## Supplementary Tables for "Deciphering the genetic architecture of atrial fibrillation offers insights into disease prediction, pathophysiology and downstream sequelae" (part 13 of 45)

### Sheet: ST7 (continued)
ST7. Highly prioritized gene-tissue pairs from TWAS (S-prediXcan) of gene splicing events intarget tissues (whole blood, blood vessels, heart, and lung)
intron_12_110030758_110033797	ENSG00000076513.16	2.80839e-05	33	1	2.497e-05	Adipose_Subcutaneous	3.763e-05	Brain_Cerebellar_Hemisphere	32.6608	5.28719e-16	32.6608	4.12157	4.21507	4.1669	0.0474536	1	0
intron_12_110030758_110033797	ENSG00000076513.16	2.80839e-05	33	1	2.497e-05	Adipose_Subcutaneous	3.763e-05	Brain_Cerebellar_Hemisphere	32.6608	5.28719e-16	32.6608	4.12157	4.21507	4.1669	0.0474536	1	0
intron_12_110032710_110033797	ENSG00000076513.16	0.1318	5	1	0.1318	Lung	0.1318	Lung	5	9.67988e-112	5	1.50704	1.50704	1.50704	0	1	0
intron_12_110033957_110036261	ENSG00000076513.16	4.18484e-05	39	1	3.622e-05	Artery_Tibial	0.02608	Testis	38.1051	8.50148e-16	38.1051	-4.13036	-2.22502	-4.03271	0.425475	1	0
intron_12_110033957_110036261	ENSG00000076513.16	4.18484e-05	39	1	3.622e-05	Artery_Tibial	0.02608	Testis	38.1051	8.50148e-16	38.1051	-4.13036	-2.22502	-4.03271	0.425475	1	0
intron_12_110033957_110036261	ENSG00000076513.16	4.18484e-05	39	1	3.622e-05	Artery_Tibial	0.02608	Testis	38.1051	8.50148e-16	38.1051	-4.13036	-2.22502	-4.03271	0.425475	1	0
intron_12_110033957_110036261	ENSG00000076513.16	4.18484e-05	39	1	3.622e-05	Artery_Tibial	0.02608	Testis	38.1051	8.50148e-16	38.1051	-4.13036	-2.22502	-4.03271	0.425475	1	0
intron_12_110033957_110036261	ENSG00000076513.16	4.18484e-05	39	1	3.622e-05	Artery_Tibial	0.02608	Testis	38.1051	8.50148e-16	38.1051	-4.13036	-2.22502	-4.03271	0.425475	1	0
intron_12_110042459_110048363	ENSG00000174456.13	0.02479	13	1	0.02479	Adipose_Subcutaneous	0.02479	Adipose_Subcutaneous	13	2.06822e-33	13	-2.24466	-2.24466	-2.24466	0	1	0
intron_12_110042459_110048363	ENSG00000174456.13	0.02479	13	1	0.02479	Adipose_Subcutaneous	0.02479	Adipose_Subcutaneous	13	2.06822e-33	13	-2.24466	-2.24466	-2.24466	0	1	0
intron_12_110042459_110048363	ENSG00000174456.13	0.02479	13	1	0.02479	Adipose_Subcutaneous	0.02479	Adipose_Subcutaneous	13	2.06822e-33	13	-2.24466	-2.24466	-2.24466	0	1	0
intron_12_110124443_110127360	ENSG00000122970.15	0.00268727	43	2	0.0007258	Colon_Sigmoid	0.7911	Brain_Putamen_basal_ganglia	27.6376	5.90815e-16	15.3624	-3.37964	0.264882	-2.03508	1.74346	2	0
intron_12_110124443_110127360	ENSG00000122970.15	0.00268727	43	2	0.0007258	Colon_Sigmoid	0.7911	Brain_Putamen_basal_ganglia	27.6376	5.90815e-16	15.3624	-3.37964	0.264882	-2.03508	1.74346	2	0
intron_12_110124443_110127360	ENSG00000122970.15	0.00268727	43	2	0.0007258	Colon_Sigmoid	0.7911	Brain_Putamen_basal_ganglia	27.6376	5.90815e-16	15.3624	-3.37964	0.264882	-2.03508	1.74346	2	0
intron_12_110124443_110127360	ENSG00000122970.15	0.00268727	43	2	0.0007258	Colon_Sigmoid	0.7911	Brain_Putamen_basal_ganglia	27.6376	5.90815e-16	15.3624	-3.37964	0.264882	-2.03508	1.74346	2	0
intron_12_110124861_110127360	ENSG00000122970.15	0.0044816	44	3	0.000297526	Thyroid	0.7911	Colon_Transverse	26.0916	5.49442e-16	1.08569	-0.264882	3.61744	1.98978	1.76352	3	0
intron_12_110124861_110127360	ENSG00000122970.15	0.0044816	44	3	0.000297526	Thyroid	0.7911	Colon_Transverse	26.0916	5.49442e-16	1.08569	-0.264882	3.61744	1.98978	1.76352	3	0
intron_12_110124861_110127360	ENSG00000122970.15	0.0044816	44	3	0.000297526	Thyroid	0.7911	Colon_Transverse	26.0916	5.49442e-16	1.08569	-0.264882	3.61744	1.98978	1.76352	3	0
intron_12_110124861_110127360	ENSG00000122970.15	0.0044816	44	3	0.000297526	Thyroid	0.7911	Colon_Transverse	26.0916	5.49442e-16	1.08569	-0.264882	3.61744	1.98978	1.76352	3	0
intron_12_110129130_110132547	ENSG00000122970.15	0.009907	29	1	0.009907	Artery_Coronary	0.009907	Brain_Cerebellar_Hemisphere	29	1.97044e-15	29	-2.57906	-2.57906	-2.57906	4.67274e-16	1	0
intron_12_110129130_110132547	ENSG00000122970.15	0.009907	29	1	0.009907	Artery_Coronary	0.009907	Brain_Cerebellar_Hemisphere	29	1.97044e-15	29	-2.57906	-2.57906	-2.57906	4.67274e-16	1	0
intron_12_110129130_110132547	ENSG00000122970.15	0.009907	29	1	0.009907	Artery_Coronary	0.009907	Brain_Cerebellar_Hemisphere	29	1.97044e-15	29	-2.57906	-2.57906	-2.57906	4.67274e-16	1	0
intron_12_110129130_110132547	ENSG00000122970.15	0.009907	29	1	0.009907	Artery_Coronary	0.009907	Brain_Cerebellar_Hemisphere	29	1.97044e-15	29	-2.57906	-2.57906	-2.57906	4.67274e-16	1	0
intron_12_110132636_110134948	ENSG00000122970.15	0.8135	21	1	0.8135	Adipose_Subcutaneous	0.8135	Brain_Cerebellar_Hemisphere	21	1.62438e-17	21	-0.235913	0.235913	-0.011234	0.241465	1	0
intron_12_110132636_110134948	ENSG00000122970.15	0.8135	21	1	0.8135	Adipose_Subcutaneous	0.8135	Brain_Cerebellar_Hemisphere	21	1.62438e-17	21	-0.235913	0.235913	-0.011234	0.241465	1	0
intron_12_110136860_110146953	ENSG00000122970.15	0.5056	13	1	0.5056	Uterus	0.5056	Brain_Caudate_basal_ganglia	13	9.61843e-19	13	-0.665704	0.665704	0.358456	0.583861	1	0
intron_12_110136860_110146953	ENSG00000122970.15	0.5056	13	1	0.5056	Uterus	0.5056	Brain_Caudate_basal_ganglia	13	9.61843e-19	13	-0.665704	0.665704	0.358456	0.583861	1	0
intron_12_110136860_110146953	ENSG00000122970.15	0.5056	13	1	0.5056	Uterus	0.5056	Brain_Caudate_basal_ganglia	13	9.61843e-19	13	-0.665704	0.665704	0.358456	0.583861	1	0
intron_12_110147048_110161162	ENSG00000122970.15	0.0004425	9	1	0.0004425	Heart_Atrial_Appendage	0.0004425	Testis	9	3.04191e-17	9	3.51335	3.51335	3.51335	4.96507e-16	1	0
intron_12_110147048_110161162	ENSG00000122970.15	0.0004425	9	1	0.0004425	Heart_Atrial_Appendage	0.0004425	Testis	9	3.04191e-17	9	3.51335	3.51335	3.51335	4.96507e-16	1	0
intron_12_110147048_110162919	ENSG00000122970.15	0.00202654	15	2	0.0004425	Heart_Atrial_Appendage	0.03737	Thyroid	14.4341	4.13169e-18	0.565873	-3.51335	-2.0817	-3.4179	0.36965	2	0
intron_12_110147048_110162919	ENSG00000122970.15	0.00202654	15	2	0.0004425	Heart_Atrial_Appendage	0.03737	Thyroid	14.4341	4.13169e-18	0.565873	-3.51335	-2.0817	-3.4179	0.36965	2	0
intron_12_110147048_110162919	ENSG00000122970.15	0.00202654	15	2	0.0004425	Heart_Atrial_Appendage	0.03737	Thyroid	14.4341	4.13169e-18	0.565873	-3.51335	-2.0817	-3.4179	0.36965	2	0
intron_12_110161283_110162919	ENSG00000122970.15	0.009411	14	1	0.009411	Artery_Tibial	0.009411	Adipose_Visceral_Omentum	14	3.51593e-18	14	2.59675	2.59675	2.59675	3.48372e-16	1	0
intron_12_110163065_110167871	ENSG00000122970.15	9.746e-05	4	1	9.746e-05	Brain_Caudate_basal_ganglia	9.746e-05	Muscle_Skeletal	4	3.92663e-80	4	3.89683	3.89683	3.89683	5.73317e-16	1	0
intron_12_110292124_110296599	ENSG00000174437.16	0.524737	22	2	0.209	Brain_Caudate_basal_ganglia	0.8736	Artery_Tibial	16.5352	4.15813e-18	5.12796	-0.729003	1.25632	0.104233	0.905093	2	0
intron_12_110328017_110332597	ENSG00000174437.16	0.5931	10	1	0.5931	Artery_Aorta	0.5931	Adipose_Visceral_Omentum	10	7.83463e-18	10	-0.534349	0.534349	0	0.563253	1	0
intron_12_110342448_110343232	ENSG00000174437.16	0.556	3	1	0.556	Liver	0.556	Ovary	3	1.41301e-16	3	-0.588793	0.588793	-0.196264	0.67988	1	0
intron_12_110343434_110344886	ENSG00000174437.16	0.5448	9	1	0.5448	Spleen	0.5448	Adipose_Visceral_Omentum	9	1.33475e-50	9	-0.60557	-0.60557	-0.60557	5.55112e-17	1	0
intron_12_110343434_110344886	ENSG00000174437.16	0.5448	9	1	0.5448	Spleen	0.5448	Adipose_Visceral_Omentum	9	1.33475e-50	9	-0.60557	-0.60557	-0.60557	5.55112e-17	1	0
intron_12_110376216_110377393	ENSG00000196510.12	0.7951	38	1	0.7951	Adipose_Subcutaneous	0.7951	Brain_Spinal_cord_cervical_c-1	38	1.43193e-15	38	0.259694	0.259694	0.259694	5.62563e-17	1	0
intron_12_110376216_110377393	ENSG00000196510.12	0.7951	38	1	0.7951	Adipose_Subcutaneous	0.7951	Brain_Spinal_cord_cervical_c-1	38	1.43193e-15	38	0.259694	0.259694	0.259694	5.62563e-17	1	0
intron_12_110376216_110377393	ENSG00000196510.12	0.7951	38	1	0.7951	Adipose_Subcutaneous	0.7951	Brain_Spinal_cord_cervical_c-1	38	1.43193e-15	38	0.259694	0.259694	0.259694	5.62563e-17	1	0
intron_12_110376216_110377393	ENSG00000196510.12	0.7951	38	1	0.7951	Adipose_Subcutaneous	0.7951	Brain_Spinal_cord_cervical_c-1	38	1.43193e-15	38	0.259694	0.259694	0.259694	5.62563e-17	1	0
intron_12_110376216_110377393	ENSG00000196510.12	0.7951	38	1	0.7951	Adipose_Subcutaneous	0.7951	Brain_Spinal_cord_cervical_c-1	38	1.43193e-15	38	0.259694	0.259694	0.259694	5.62563e-17	1	0
intron_12_110376216_110381752	ENSG00000196510.12	0.7951	39	1	0.7951	Adipose_Subcutaneous	0.7951	Adrenal_Gland	39	1.16495e-15	39	-0.259694	-0.259694	-0.259694	5.62368e-17	1	0
intron_12_110376216_110381752	ENSG00000196510.12	0.7951	39	1	0.7951	Adipose_Subcutaneous	0.7951	Adrenal_Gland	39	1.16495e-15	39	-0.259694	-0.259694	-0.259694	5.62368e-17	1	0
intron_12_110376216_110381752	ENSG00000196510.12	0.7951	39	1	0.7951	Adipose_Subcutaneous	0.7951	Adrenal_Gland	39	1.16495e-15	39	-0.259694	-0.259694	-0.259694	5.62368e-17	1	0
intron_12_110376216_110381752	ENSG00000196510.12	0.7951	39	1	0.7951	Adipose_Subcutaneous	0.7951	Adrenal_Gland	39	1.16495e-15	39	-0.259694	-0.259694	-0.259694	5.62368e-17	1	0
intron_12_110376216_110381752	ENSG00000196510.12	0.7951	39	1	0.7951	Adipose_Subcutaneous	0.7951	Adrenal_Gland	39	1.16495e-15	39	-0.259694	-0.259694	-0.259694	5.62368e-17	1	0
intron_12_110376216_110381752	ENSG00000196510.12	0.7951	39	1	0.7951	Adipose_Subcutaneous	0.7951	Adrenal_Gland	39	1.16495e-15	39	-0.259694	-0.259694	-0.259694	5.62368e-17	1	0
intron_12_110377617_110377705	ENSG00000196510.12	0.0202249	27	3	0.003496	Esophagus_Gastroesophageal_Junction	0.8694	Artery_Tibial	18.3265	6.46047e-16	1.02923	0.164421	2.92038	1.50426	1.26043	3	0
intron_12_110377617_110377705	ENSG00000196510.12	0.0202249	27	3	0.003496	Esophagus_Gastroesophageal_Junction	0.8694	Artery_Tibial	18.3265	6.46047e-16	1.02923	0.164421	2.92038	1.50426	1.26043	3	0
intron_12_110377617_110377705	ENSG00000196510.12	0.0202249	27	3	0.003496	Esophagus_Gastroesophageal_Junction	0.8694	Artery_Tibial	18.3265	6.46047e-16	1.02923	0.164421	2.92038	1.50426	1.26043	3	0
intron_12_110377617_110381752	ENSG00000196510.12	0.396282	9	2	0.4056	Esophagus_Muscularis	0.8694	Breast_Mammary_Tissue	8.5734	4.25119e-18	0.426604	-0.831662	-0.164421	-0.312696	0.294226	2	0
intron_12_110377843_110378548	ENSG00000196510.12	0.4182	3	1	0.4182	Skin_Sun_Exposed_Lower_leg	0.4182	Adipose_Subcutaneous	3	2.11126e-48	3	0.809548	0.809548	0.809548	7.85046e-17	1	0
intron_12_110377843_110381752	ENSG00000196510.12	0.4182	18	1	0.4182	Colon_Transverse	0.4182	Breast_Mammary_Tissue	18	1.12745e-19	18	0.809548	0.809548	0.809548	7.61607e-17	1	0
intron_12_110377843_110381752	ENSG00000196510.12	0.4182	18	1	0.4182	Colon_Transverse	0.4182	Breast_Mammary_Tissue	18	1.12745e-19	18	0.809548	0.809548	0.809548	7.61607e-17	1	0
intron_12_110388623_110395101	ENSG00000196510.12	0.0585428	16	2	0.06617	Brain_Cerebellum	0.1857	Brain_Anterior_cingulate_cortex_BA24	13.0396	4.42875e-19	2.96038	-1.83727	1.83727	-1.11618	1.3953	2	0
intron_12_110388623_110395101	ENSG00000196510.12	0.0585428	16	2	0.06617	Brain_Cerebellum	0.1857	Brain_Anterior_cingulate_cortex_BA24	13.0396	4.42875e-19	2.96038	-1.83727	1.83727	-1.11618	1.3953	2	0
intron_12_110388623_110395101	ENSG00000196510.12	0.0585428	16	2	0.06617	Brain_Cerebellum	0.1857	Brain_Anterior_cingulate_cortex_BA24	13.0396	4.42875e-19	2.96038	-1.83727	1.83727	-1.11618	1.3953	2	0
intron_12_110396452_110403527	ENSG00000196510.12	0.674491	20	2	0.4298	Adrenal_Gland	0.6922	Artery_Aorta	17.9995	9.49108e-18	2.00053	0.395871	0.789534	0.437165	0.120644	2	0
intron_12_110396452_110403527	ENSG00000196510.12	0.674491	20	2	0.4298	Adrenal_Gland	0.6922	Artery_Aorta	17.9995	9.49108e-18	2.00053	0.395871	0.789534	0.437165	0.120644	2	0
intron_12_110436204_110436557	ENSG00000111229.15	9.76896e-05	5	2	6.03601e-05	Esophagus_Gastroesophageal_Junction	0.4459	Skin_Not_Sun_Exposed_Suprapubic	4.05987	1.47055e-16	0.940128	-4.0114	4.0114	-1.37528	3.6224	2	0
intron_12_110436204_110436665	ENSG00000111229.15	0.000102589	7	2	6.03601e-05	Nerve_Tibial	0.4459	Muscle_Skeletal	5.17544	4.10229e-19	1.80051	-0.762268	4.0114	2.49694	2.23573	2	0
intron_12_110436204_110436665	ENSG00000111229.15	0.000102589	7	2	6.03601e-05	Nerve_Tibial	0.4459	Muscle_Skeletal	5.17544	4.10229e-19	1.80051	-0.762268	4.0114	2.49694	2.23573	2	0
intron_12_110436204_110437084	ENSG00000111229.15	7.75544e-05	16	1	6.02811e-05	Lung	0.00110717	Skin_Not_Sun_Exposed_Suprapubic	15.6364	3.61663e-18	15.6364	-4.01171	-3.26177	-3.90554	0.189274	1	0
intron_12_110436204_110437084	ENSG00000111229.15	7.75544e-05	16	1	6.02811e-05	Lung	0.00110717	Skin_Not_Sun_Exposed_Suprapubic	15.6364	3.61663e-18	15.6364	-4.01171	-3.26177	-3.90554	0.189274	1	0
intron_12_110436683_110437084	ENSG00000111229.15	6.03601e-05	3	1	6.03601e-05	Adipose_Subcutaneous	6.03601e-05	Colon_Sigmoid	3	5.34639e-35	3	4.0114	4.0114	4.0114	1.08779e-15	1	0
intron_12_110453871_110455586	ENSG00000111231.8	0.1073	35	1	0.1073	Adipose_Subcutaneous	0.1073	Esophagus_Mucosa	35	1.14246e-15	35	-1.61045	1.61045	1.33437	0.914827	1	0
intron_12_110453871_110455586	ENSG00000111231.8	0.1073	35	1	0.1073	Adipose_Subcutaneous	0.1073	Esophagus_Mucosa	35	1.14246e-15	35	-1.61045	1.61045	1.33437	0.914827	1	0
intron_12_110453871_110455586	ENSG00000111231.8	0.1073	35	1	0.1073	Adipose_Subcutaneous	0.1073	Esophagus_Mucosa	35	1.14246e-15	35	-1.61045	1.61045	1.33437	0.914827	1	0
intron_12_110453871_110455586	ENSG00000111231.8	0.1073	35	1	0.1073	Adipose_Subcutaneous	0.1073	Esophagus_Mucosa	35	1.14246e-15	35	-1.61045	1.61045	1.33437	0.914827	1	0
intron_12_110453871_110457510	ENSG00000111231.8	0.310841	9	4	0.1877	Ovary	0.906199	Adrenal_Gland	6.10722	2.1449e-18	0.393952	-1.31741	-0.117834	-1.10845	0.37298	4	0
intron_12_110465214_110468156	ENSG00000111231.8	0.52311	2	2	0.257379	Brain_Hypothalamus	0.8592	Heart_Left_Ventricle	1.05561	0.944385	0.944385	-0.177393	1.13261	0.477607	0.92631	2	0
intron_12_11047188_11121010	ENSG00000111215.11	0.219342	42	1	0.1657	Heart_Atrial_Appendage	0.871791	Adipose_Subcutaneous	39.2153	2.20813e-15	39.2153	0.161384	1.38615	1.18003	0.286955	1	0
intron_12_11047188_11121010	ENSG00000111215.11	0.219342	42	1	0.1657	Heart_Atrial_Appendage	0.871791	Adipose_Subcutaneous	39.2153	2.20813e-15	39.2153	0.161384	1.38615	1.18003	0.286955	1	0
intron_12_11047188_11121010	ENSG00000111215.11	0.219342	42	1	0.1657	Heart_Atrial_Appendage	0.871791	Adipose_Subcutaneous	39.2153	2.20813e-15	39.2153	0.161384	1.38615	1.18003	0.286955	1	0
intron_12_11047188_11121010	ENSG00000111215.11	0.219342	42	1	0.1657	Heart_Atrial_Appendage	0.871791	Adipose_Subcutaneous	39.2153	2.20813e-15	39.2153	0.161384	1.38615	1.18003	0.286955	1	0
intron_12_11047188_11121010	ENSG00000111215.11	0.219342	42	1	0.1657	Heart_Atrial_Appendage	0.871791	Adipose_Subcutaneous	39.2153	2.20813e-15	39.2153	0.161384	1.38615	1.18003	0.286955	1	0
intron_12_11047188_11171422	ENSG00000111215.11	0.439824	47	2	0.1657	Esophagus_Mucosa	0.7695	Breast_Mammary_Tissue	41.924	1.55864e-15	3.3501	-1.38615	-0.293029	-1.17903	0.215251	2	0
intron_12_11047188_11171422	ENSG00000111215.11	0.439824	47	2	0.1657	Esophagus_Mucosa	0.7695	Breast_Mammary_Tissue	41.924	1.55864e-15	3.3501	-1.38615	-0.293029	-1.17903	0.215251	2	0
intron_12_11047188_11171422	ENSG00000111215.11	0.439824	47	2	0.1657	Esophagus_Mucosa	0.7695	Breast_Mammary_Tissue	41.924	1.55864e-15	3.3501	-1.38615	-0.293029	-1.17903	0.215251	2	0
intron_12_11047188_11171422	ENSG00000111215.11	0.439824	47	2	0.1657	Esophagus_Mucosa	0.7695	Breast_Mammary_Tissue	41.924	1.55864e-15	3.3501	-1.38615	-0.293029	-1.17903	0.215251	2	0
intron_12_11047188_11171422	ENSG00000111215.11	0.439824	47	2	0.1657	Esophagus_Mucosa	0.7695	Breast_Mammary_Tissue	41.924	1.55864e-15	3.3501	-1.38615	-0.293029	-1.17903	0.215251	2	0
intron_12_11047188_11171422	ENSG00000111215.11	0.439824	47	2	0.1657	Esophagus_Mucosa	0.7695	Breast_Mammary_Tissue	41.924	1.55864e-15	3.3501	-1.38615	-0.293029	-1.17903	0.215251	2	0
intron_12_110485199_110486325	ENSG00000204856.11	0.00257747	44	3	0.00194508	Nerve_Tibial	0.264055	Breast_Mammary_Tissue	36.1847	1.01994e-15	2.76693	-2.98208	3.09849	-1.87872	2.09756	3	0
intron_12_110485199_110486325	ENSG00000204856.11	0.00257747	44	3	0.00194508	Nerve_Tibial	0.264055	Breast_Mammary_Tissue	36.1847	1.01994e-15	2.76693	-2.98208	3.09849	-1.87872	2.09756	3	0
intron_12_110485199_110486325	ENSG00000204856.11	0.00257747	44	3	0.00194508	Nerve_Tibial	0.264055	Breast_Mammary_Tissue	36.1847	1.01994e-15	2.76693	-2.98208	3.09849	-1.87872	2.09756	3	0
intron_12_110485199_110486325	ENSG00000204856.11	0.00257747	44	3	0.00194508	Nerve_Tibial	0.264055	Breast_Mammary_Tissue	36.1847	1.01994e-15	2.76693	-2.98208	3.09849	-1.87872	2.09756	3	0
intron_12_110492122_110496012	ENSG00000111237.18	0.00169784	22	2	0.00358264	Esophagus_Mucosa	0.01148	Uterus	20.0597	1.68005e-17	1.94028	-2.91275	2.52774	-1.41297	2.19016	2	0
intron_12_110492122_110496012	ENSG00000111237.18	0.00169784	22	2	0.00358264	Esophagus_Mucosa	0.01148	Uterus	20.0597	1.68005e-17	1.94028	-2.91275	2.52774	-1.41297	2.19016	2	0
intron_12_110492122_110496012	ENSG00000111237.18	0.00169784	22	2	0.00358264	Esophagus_Mucosa	0.01148	Uterus	20.0597	1.68005e-17	1.94028	-2.91275	2.52774	-1.41297	2.19016	2	0
intron_12_110492122_110496012	ENSG00000111237.18	0.00169784	22	2	0.00358264	Esophagus_Mucosa	0.01148	Uterus	20.0597	1.68005e-17	1.94028	-2.91275	2.52774	-1.41297	2.19016	2	0
intron_12_110492122_110496012	ENSG00000111237.18	0.00169784	22	2	0.00358264	Esophagus_Mucosa	0.01148	Uterus	20.0597	1.68005e-17	1.94028	-2.91275	2.52774	-1.41297	2.19016	2	0
intron_12_110492122_110496012	ENSG00000111237.18	0.00169784	22	2	0.00358264	Esophagus_Mucosa	0.01148	Uterus	20.0597	1.68005e-17	1.94028	-2.91275	2.52774	-1.41297	2.19016	2	0
intron_12_110498859_110499535	ENSG00000111237.18	0.5011	34	1	0.5011	Artery_Coronary	0.5011	Artery_Aorta	34	5.77306e-16	34	0.67276	0.67276	0.67276	6.96827e-17	1	0
intron_12_110498859_110499535	ENSG00000111237.18	0.5011	34	1	0.5011	Artery_Coronary	0.5011	Artery_Aorta	34	5.77306e-16	34	0.67276	0.67276	0.67276	6.96827e-17	1	0
intron_12_110498859_110499535	ENSG00000111237.18	0.5011	34	1	0.5011	Artery_Coronary	0.5011	Artery_Aorta	34	5.77306e-16	34	0.67276	0.67276	0.67276	6.96827e-17	1	0
intron_12_110498859_110499535	ENSG00000111237.18	0.5011	34	1	0.5011	Artery_Coronary	0.5011	Artery_Aorta	34	5.77306e-16	34	0.67276	0.67276	0.67276	6.96827e-17	1	0
intron_12_110498859_110499535	ENSG00000111237.18	0.5011	34	1	0.5011	Artery_Coronary	0.5011	Artery_Aorta	34	5.77306e-16	34	0.67276	0.67276	0.67276	6.96827e-17	1	0
intron_12_110499546_110502049	ENSG00000111237.18	0.2113	47	1	0.2113	Brain_Cerebellum	0.2113	Adipose_Subcutaneous	47	8.13749e-16	47	-1.25	1.25	0.93085	0.843295	1	0
intron_12_110499546_110502049	ENSG00000111237.18	0.2113	47	1	0.2113	Brain_Cerebellum	0.2113	Adipose_Subcutaneous	47	8.13749e-16	47	-1.25	1.25	0.93085	0.843295	1	0
intron_12_110499546_110502049	ENSG00000111237.18	0.2113	47	1	0.2113	Brain_Cerebellum	0.2113	Adipose_Subcutaneous	47	8.13749e-16	47	-1.25	1.25	0.93085	0.843295	1	0
intron_12_110499546_110502049	ENSG00000111237.18	0.2113	47	1	0.2113	Brain_Cerebellum	0.2113	Adipose_Subcutaneous	47	8.13749e-16	47	-1.25	1.25	0.93085	0.843295	1	0
intron_12_110499546_110502049	ENSG00000111237.18	0.2113	47	1	0.2113	Brain_Cerebellum	0.2113	Adipose_Subcutaneous	47	8.13749e-16	47	-1.25	1.25	0.93085	0.843295	1	0
intron_12_110499546_110502049	ENSG00000111237.18	0.2113	47	1	0.2113	Brain_Cerebellum	0.2113	Adipose_Subcutaneous	47	8.13749e-16	47	-1.25	1.25	0.93085	0.843295	1	0
intron_12_110499546_110502049	ENSG00000111237.18	0.2113	47	1	0.2113	Brain_Cerebellum	0.2113	Adipose_Subcutaneous	47	8.13749e-16	47	-1.25	1.25	0.93085	0.843295	1	0
intron_12_110537095_110538144	ENSG00000196850.5	0.0006418	19	1	0.0006418	Esophagus_Muscularis	0.0006418	Adipose_Subcutaneous	19	3.40984e-17	19	-3.41331	-3.41331	-3.41331	4.90959e-16	1	0
intron_12_110537095_110538144	ENSG00000196850.5	0.0006418	19	1	0.0006418	Esophagus_Muscularis	0.0006418	Adipose_Subcutaneous	19	3.40984e-17	19	-3.41331	-3.41331	-3.41331	4.90959e-16	1	0
intron_12_110537095_110538144	ENSG00000196850.5	0.0006418	19	1	0.0006418	Esophagus_Muscularis	0.0006418	Adipose_Subcutaneous	19	3.40984e-17	19	-3.41331	-3.41331	-3.41331	4.90959e-16	1	0
intron_12_110537095_110538144	ENSG00000196850.5	0.0006418	19	1	0.0006418	Esophagus_Muscularis	0.0006418	Adipose_Subcutaneous	19	3.40984e-17	19	-3.41331	-3.41331	-3.41331	4.90959e-16	1	0
intron_12_110538273_110539822	ENSG00000196850.5	0.000431942	26	2	0.0006418	Muscle_Skeletal	0.3361	Adipose_Visceral_Omentum	22.7967	8.64389e-16	3.20332	-0.9619	3.41331	-0.339918	1.48985	2	0
intron_12_110538273_110539822	ENSG00000196850.5	0.000431942	26	2	0.0006418	Muscle_Skeletal	0.3361	Adipose_Visceral_Omentum	22.7967	8.64389e-16	3.20332	-0.9619	3.41331	-0.339918	1.48985	2	0
intron_12_110538273_110539822	ENSG00000196850.5	0.000431942	26	2	0.0006418	Muscle_Skeletal	0.3361	Adipose_Visceral_Omentum	22.7967	8.64389e-16	3.20332	-0.9619	3.41331	-0.339918	1.48985	2	0
intron_12_110538273_110539822	ENSG00000196850.5	0.000431942	26	2	0.0006418	Muscle_Skeletal	0.3361	Adipose_Visceral_Omentum	22.7967	8.64389e-16	3.20332	-0.9619	3.41331	-0.339918	1.48985	2	0
intron_12_110539945_110545880	ENSG00000196850.5	0.1768	1	1	0.1768	Heart_Left_Ventricle	0.1768	Heart_Left_Ventricle	1	1	1	1.35067	1.35067	1.35067	NA	1	0
intron_12_110619956_110626362	ENSG00000204852.15	0.7001	48	1	0.7001	Artery_Aorta	0.7001	Brain_Amygdala	48	8.70762e-16	48	-0.385185	0.385185	0.0160494	0.388924	1	0
intron_12_110619956_110626362	ENSG00000204852.15	0.7001	48	1	0.7001	Artery_Aorta	0.7001	Brain_Amygdala	48	8.70762e-16	48	-0.385185	0.385185	0.0160494	0.388924	1	0
intron_12_110619956_110626362	ENSG00000204852.15	0.7001	48	1	0.7001	Artery_Aorta	0.7001	Brain_Amygdala	48	8.70762e-16	48	-0.385185	0.385185	0.0160494	0.388924	1	0
intron_12_110619956_110626362	ENSG00000204852.15	0.7001	48	1	0.7001	Artery_Aorta	0.7001	Brain_Amygdala	48	8.70762e-16	48	-0.385185	0.385185	0.0160494	0.388924	1	0
intron_12_110619956_110626362	ENSG00000204852.15	0.7001	48	1	0.7001	Artery_Aorta	0.7001	Brain_Amygdala	48	8.70762e-16	48	-0.385185	0.385185	0.0160494	0.388924	1	0
intron_12_110619956_110626362	ENSG00000204852.15	0.7001	48	1	0.7001	Artery_Aorta	0.7001	Brain_Amygdala	48	8.70762e-16	48	-0.385185	0.385185	0.0160494	0.388924	1	0
intron_12_110626492_110628797	ENSG00000204852.15	0.5573	14	1	0.5573	Adipose_Subcutaneous	0.5573	Nerve_Tibial	14	1.70651e-17	14	0.586857	0.586857	0.586857	8.14681e-17	1	0
intron_12_110632559_110634396	ENSG00000204852.15	0.7829	3	1	0.7829	Adipose_Visceral_Omentum	0.7829	Cells_Cultured_fibroblasts	3	2.11126e-48	3	-0.275542	0.275542	-0.0918473	0.318168	1	0
intron_12_110632559_110634670	ENSG00000204852.15	1.721e-05	49	1	1.721e-05	Brain_Hippocampus	1.721e-05	Adipose_Visceral_Omentum	49	5.61577e-16	49	-4.29832	4.29832	-0.614045	4.29832	1	0
intron_12_110632559_110634670	ENSG00000204852.15	1.721e-05	49	1	1.721e-05	Brain_Hippocampus	1.721e-05	Adipose_Visceral_Omentum	49	5.61577e-16	49	-4.29832	4.29832	-0.614045	4.29832	1	0
intron_12_110632559_110634670	ENSG00000204852.15	1.721e-05	49	1	1.721e-05	Brain_Hippocampus	1.721e-05	Adipose_Visceral_Omentum	49	5.61577e-16	49	-4.29832	4.29832	-0.614045	4.29832	1	0
intron_12_110632559_110634670	ENSG00000204852.15	1.721e-05	49	1	1.721e-05	Brain_Hippocampus	1.721e-05	Adipose_Visceral_Omentum	49	5.61577e-16	49	-4.29832	4.29832	-0.614045	4.29832	1	0
intron_12_110632559_110634670	ENSG00000204852.15	1.721e-05	49	1	1.721e-05	Brain_Hippocampus	1.721e-05	Adipose_Visceral_Omentum	49	5.61577e-16	49	-4.29832	4.29832	-0.614045	4.29832	1	0
intron_12_110632559_110634670	ENSG00000204852.15	1.721e-05	49	1	1.721e-05	Brain_Hippocampus	1.721e-05	Adipose_Visceral_Omentum	49	5.61577e-16	49	-4.29832	4.29832	-0.614045	4.29832	1	0
intron_12_110632559_110634670	ENSG00000204852.15	1.721e-05	49	1	1.721e-05	Brain_Hippocampus	1.721e-05	Adipose_Visceral_Omentum	49	5.61577e-16	49	-4.29832	4.29832	-0.614045	4.29832	1	0
intron_12_110632559_110636481	ENSG00000204852.15	1.721e-05	45	1	1.721e-05	Artery_Aorta	1.721e-05	Brain_Amygdala	45	1.18992e-15	45	-4.29832	4.29832	1.43277	4.09828	1	0
intron_12_110632559_110636481	ENSG00000204852.15	1.721e-05	45	1	1.721e-05	Artery_Aorta	1.721e-05	Brain_Amygdala	45	1.18992e-15	45	-4.29832	4.29832	1.43277	4.09828	1	0
intron_12_110632559_110636481	ENSG00000204852.15	1.721e-05	45	1	1.721e-05	Artery_Aorta	1.721e-05	Brain_Amygdala	45	1.18992e-15	45	-4.29832	4.29832	1.43277	4.09828	1	0
intron_12_110632559_110636481	ENSG00000204852.15	1.721e-05	45	1	1.721e-05	Artery_Aorta	1.721e-05	Brain_Amygdala	45	1.18992e-15	45	-4.29832	4.29832	1.43277	4.09828	1	0
intron_12_110632559_110636481	ENSG00000204852.15	1.721e-05	45	1	1.721e-05	Artery_Aorta	1.721e-05	Brain_Amygdala	45	1.18992e-15	45	-4.29832	4.29832	1.43277	4.09828	1	0
intron_12_110641149_110644967	ENSG00000204852.15	0.966	3	1	0.966	Brain_Cortex	0.966	Brain_Cortex	3	2.11126e-48	3	0.0426256	0.0426256	0.0426256	0	1	0
intron_12_110645129_110647211	ENSG00000204852.15	0.389404	49	2	0.170385	Stomach	0.553	Brain_Hippocampus	45.2227	1.0692e-15	3.77725	-0.593271	1.37097	0.290191	0.625688	2	0
intron_12_110645129_110647211	ENSG00000204852.15	0.389404	49	2	0.170385	Stomach	0.553	Brain_Hippocampus	45.2227	1.0692e-15	3.77725	-0.593271	1.37097	0.290191	0.625688	2	0
intron_12_110645129_110647211	ENSG00000204852.15	0.389404	49	2	0.170385	Stomach	0.553	Brain_Hippocampus	45.2227	1.0692e-15	3.77725	-0.593271	1.37097	0.290191	0.625688	2	0
intron_12_110645129_110647211	ENSG00000204852.15	0.389404	49	2	0.170385	Stomach	0.553	Brain_Hippocampus	45.2227	1.0692e-15	3.77725	-0.593271	1.37097	0.290191	0.625688	2	0
intron_12_110645129_110647211	ENSG00000204852.15	0.389404	49	2	0.170385	Stomach	0.553	Brain_Hippocampus	45.2227	1.0692e-15	3.77725	-0.593271	1.37097	0.290191	0.625688	2	0
intron_12_110645129_110647211	ENSG00000204852.15	0.389404	49	2	0.170385	Stomach	0.553	Brain_Hippocampus	45.2227	1.0692e-15	3.77725	-0.593271	1.37097	0.290191	0.625688	2	0
intron_12_110645129_110647211	ENSG00000204852.15	0.389404	49	2	0.170385	Stomach	0.553	Brain_Hippocampus	45.2227	1.0692e-15	3.77725	-0.593271	1.37097	0.290191	0.625688	2	0
intron_12_110645143_110647211	ENSG00000204852.15	0.553	47	1	0.553	Artery_Tibial	0.553	Brain_Frontal_Cortex_BA9	47	1.38314e-15	47	0.593271	0.593271	0.593271	5.67051e-17	1	0
intron_12_110645143_110647211	ENSG00000204852.15	0.553	47	1	0.553	Artery_Tibial	0.553	Brain_Frontal_Cortex_BA9	47	1.38314e-15	47	0.593271	0.593271	0.593271	5.67051e-17	1	0
intron_12_110645143_110647211	ENSG00000204852.15	0.553	47	1	0.553	Artery_Tibial	0.553	Brain_Frontal_Cortex_BA9	47	1.38314e-15	47	0.593271	0.593271	0.593271	5.67051e-17	1	0
intron_12_110645143_110647211	ENSG00000204852.15	0.553	47	1	0.553	Artery_Tibial	0.553	Brain_Frontal_Cortex_BA9	47	1.38314e-15	47	0.593271	0.593271	0.593271	5.67051e-17	1	0
intron_12_110645143_110647211	ENSG00000204852.15	0.553	47	1	0.553	Artery_Tibial	0.553	Brain_Frontal_Cortex_BA9	47	1.38314e-15	47	0.593271	0.593271	0.593271	5.67051e-17	1	0
intron_12_110647336_110647749	ENSG00000204852.15	0.388655	31	2	0.2095	Skin_Not_Sun_Exposed_Suprapubic	0.761916	Testis	23.7781	4.72596e-16	7.22185	-1.25494	1.25494	-0.27142	0.753747	2	0
intron_12_110647336_110647749	ENSG00000204852.15	0.388655	31	2	0.2095	Skin_Not_Sun_Exposed_Suprapubic	0.761916	Testis	23.7781	4.72596e-16	7.22185	-1.25494	1.25494	-0.27142	0.753747	2	0
intron_12_110647336_110647749	ENSG00000204852.15	0.388655	31	2	0.2095	Skin_Not_Sun_Exposed_Suprapubic	0.761916	Testis	23.7781	4.72596e-16	7.22185	-1.25494	1.25494	-0.27142	0.753747	2	0
intron_12_110649475_110650168	ENSG00000122986.13	0.8776	4	1	0.8776	Adipose_Visceral_Omentum	0.8776	Adipose_Visceral_Omentum	4	1.78685e-16	4	0.154012	0.154012	0.154012	0	1	0
intron_12_110655338_110661164	ENSG00000122986.13	0.6712	3	1	0.6712	Adipose_Subcutaneous	0.6712	Breast_Mammary_Tissue	3	2.11126e-48	3	0.424502	0.424502	0.424502	5.55112e-17	1	0
intron_12_110661448_110683225	ENSG00000122986.13	0.6106	18	1	0.6106	Brain_Nucleus_accumbens_basal_ganglia	0.6106	Brain_Cortex	18	1.93861e-33	18	-0.509217	0.509217	0.339478	0.390552	1	0
intron_12_110661448_110683225	ENSG00000122986.13	0.6106	18	1	0.6106	Brain_Nucleus_accumbens_basal_ganglia	0.6106	Brain_Cortex	18	1.93861e-33	18	-0.509217	0.509217	0.339478	0.390552	1	0
intron_12_110661448_110683225	ENSG00000122986.13	0.6106	18	1	0.6106	Brain_Nucleus_accumbens_basal_ganglia	0.6106	Brain_Cortex	18	1.93861e-33	18	-0.509217	0.509217	0.339478	0.390552	1	0
intron_12_110683264_110688625	ENSG00000122986.13	0.5539	12	1	0.5539	Brain_Cerebellum	0.5539	Small_Intestine_Terminal_Ileum	12	1.48624e-17	12	-0.591926	0.591926	-0.295963	0.535417	1	0
intron_12_110683264_110688625	ENSG00000122986.13	0.5539	12	1	0.5539	Brain_Cerebellum	0.5539	Small_Intestine_Terminal_Ileum	12	1.48624e-17	12	-0.591926	0.591926	-0.295963	0.535417	1	0
intron_12_110688708_110689080	ENSG00000122986.13	0.7136	11	1	0.7136	Adipose_Subcutaneous	0.7136	Artery_Coronary	11	4.82012e-18	11	-0.367025	0.367025	0.300294	0.221325	1	0
intron_12_110688708_110689312	ENSG00000122986.13	0.6176	3	1	0.6176	Cells_EBV-transformed_lymphocytes	0.6176	Whole_Blood	3	2.11126e-48	3	-0.499255	-0.499255	-0.499255	6.7987e-17	1	0
intron_12_110688708_110689726	ENSG00000122986.13	0.484466	22	1	0.3267	Artery_Tibial	0.6176	Brain_Cerebellar_Hemisphere	21.387	1.05368e-17	21.387	-0.980783	0.980783	0.099445	0.73724	1	0
intron_12_110688708_110689726	ENSG00000122986.13	0.484466	22	1	0.3267	Artery_Tibial	0.6176	Brain_Cerebellar_Hemisphere	21.387	1.05368e-17	21.387	-0.980783	0.980783	0.099445	0.73724	1	0
intron_12_110688708_110689726	ENSG00000122986.13	0.484466	22	1	0.3267	Artery_Tibial	0.6176	Brain_Cerebellar_Hemisphere	21.387	1.05368e-17	21.387	-0.980783	0.980783	0.099445	0.73724	1	0
intron_12_110688708_110689726	ENSG00000122986.13	0.484466	22	1	0.3267	Artery_Tibial	0.6176	Brain_Cerebellar_Hemisphere	21.387	1.05368e-17	21.387	-0.980783	0.980783	0.099445	0.73724	1	0
intron_12_110688708_110689726	ENSG00000122986.13	0.484466	22	1	0.3267	Artery_Tibial	0.6176	Brain_Cerebellar_Hemisphere	21.387	1.05368e-17	21.387	-0.980783	0.980783	0.099445	0.73724	1	0
intron_12_110688708_110698599	ENSG00000122986.13	0.452081	2	1	0.3267	Brain_Caudate_basal_ganglia	0.6176	Whole_Blood	1.93703	0.0629687	1.93703	-0.980783	-0.499255	-0.740019	0.340492	1	0
intron_12_110936698_110937185	ENSG00000185847.7	0.462899	2	2	0.2146	Heart_Left_Ventricle	0.2523	Muscle_Skeletal	1.91622	0.0837806	0.0837806	-1.24102	-1.14478	-1.1929	0.0680483	2	0
intron_12_110936698_110938290	ENSG00000185847.7	0.462899	2	2	0.2146	Heart_Left_Ventricle	0.2523	Muscle_Skeletal	1.91622	0.0837806	0.0837806	1.14478	1.24102	1.1929	0.0680483	2	0
intron_12_110936698_110958022	ENSG00000185847.7	0.254323	2	1	0.2523	Heart_Left_Ventricle	0.2567	Muscle_Skeletal	1.99856	0.00143612	1.99856	1.13423	1.14478	1.1395	0.0074637	1	0
intron_12_110938512_110958022	ENSG00000185847.7	0.459428	2	2	0.2146	Heart_Left_Ventricle	0.296914	Muscle_Skeletal	1.88676	0.113241	0.113241	1.04307	1.24102	1.14205	0.139965	2	0
intron_12_1110347_1115866	ENSG00000082805.19	0.6841	24	1	0.6841	Adipose_Subcutaneous	0.6841	Artery_Aorta	24	6.05742e-18	24	-0.406875	0.406875	0.339062	0.229746	1	0
intron_12_1110347_1115866	ENSG00000082805.19	0.6841	24	1	0.6841	Adipose_Subcutaneous	0.6841	Artery_Aorta	24	6.05742e-18	24	-0.406875	0.406875	0.339062	0.229746	1	0
intron_12_11121180_11171422	ENSG00000111215.11	0.47591	44	2	0.179121	Skin_Not_Sun_Exposed_Suprapubic	0.588879	Brain_Putamen_basal_ganglia	41.5245	8.60247e-16	1.95597	0.540461	1.34347	1.11408	0.153266	2	0
intron_12_11121180_11171422	ENSG00000111215.11	0.47591	44	2	0.179121	Skin_Not_Sun_Exposed_Suprapubic	0.588879	Brain_Putamen_basal_ganglia	41.5245	8.60247e-16	1.95597	0.540461	1.34347	1.11408	0.153266	2	0
intron_12_11121180_11171422	ENSG00000111215.11	0.47591	44	2	0.179121	Skin_Not_Sun_Exposed_Suprapubic	0.588879	Brain_Putamen_basal_ganglia	41.5245	8.60247e-16	1.95597	0.540461	1.34347	1.11408	0.153266	2	0
intron_12_11121180_11171422	ENSG00000111215.11	0.47591	44	2	0.179121	Skin_Not_Sun_Exposed_Suprapubic	0.588879	Brain_Putamen_basal_ganglia	41.5245	8.60247e-16	1.95597	0.540461	1.34347	1.11408	0.153266	2	0
intron_12_1112298_1115866	ENSG00000082805.19	0.8438	19	1	0.8438	Artery_Tibial	0.8438	Brain_Cerebellum	19	1.89414e-17	19	-0.197035	0.197035	-0.0518514	0.195299	1	0
intron_12_1112298_1115866	ENSG00000082805.19	0.8438	19	1	0.8438	Artery_Tibial	0.8438	Brain_Cerebellum	19	1.89414e-17	19	-0.197035	0.197035	-0.0518514	0.195299	1	0
intron_12_1112298_1115866	ENSG00000082805.19	0.8438	19	1	0.8438	Artery_Tibial	0.8438	Brain_Cerebellum	19	1.89414e-17	19	-0.197035	0.197035	-0.0518514	0.195299	1	0
intron_12_111296539_111298541	ENSG00000111249.13	0.1384	3	1	0.1384	Prostate	0.1384	Brain_Frontal_Cortex_BA9	3	2.11126e-48	3	-1.48178	-1.48178	-1.48178	2.71948e-16	1	0
intron_12_111322580_111334441	ENSG00000111249.13	0.07629	6	1	0.07629	Pituitary	0.07629	Liver	6	1.04669e-33	6	-1.77263	1.77263	-0.590877	1.83076	1	0
intron_12_111363463_111366113	ENSG00000198324.13	0.0178957	8	2	0.004753	Cells_EBV-transformed_lymphocytes	0.712524	Adipose_Subcutaneous	7.0586	7.86214e-21	0.941404	0.368469	2.82331	0.675325	0.867919	2	0
intron_12_111365651_111366113	ENSG00000198324.13	0.712524	14	1	0.712524	Lung	0.712524	Adrenal_Gland	14	2.62935e-32	14	-0.368469	-0.368469	-0.368469	2.66667e-17	1	0
intron_12_111457359_111461139	ENSG00000204842.14	0.06741	16	1	0.06741	Artery_Aorta	0.06741	Artery_Tibial	16	2.64416e-17	16	1.82893	1.82893	1.82893	1.90148e-16	1	0
intron_12_111457359_111464662	ENSG00000204842.14	0.05095	15	1	0.05095	Heart_Atrial_Appendage	0.05095	Adipose_Subcutaneous	15	1.80696e-18	15	1.9519	1.9519	1.9519	1.78032e-16	1	0
intron_12_111457359_111464662	ENSG00000204842.14	0.05095	15	1	0.05095	Heart_Atrial_Appendage	0.05095	Adipose_Subcutaneous	15	1.80696e-18	15	1.9519	1.9519	1.9519	1.78032e-16	1	0
intron_12_111457359_111464662	ENSG00000204842.14	0.05095	15	1	0.05095	Heart_Atrial_Appendage	0.05095	Adipose_Subcutaneous	15	1.80696e-18	15	1.9519	1.9519	1.9519	1.78032e-16	1	0
intron_12_111457359_111464662	ENSG00000204842.14	0.05095	15	1	0.05095	Heart_Atrial_Appendage	0.05095	Adipose_Subcutaneous	15	1.80696e-18	15	1.9519	1.9519	1.9519	1.78032e-16	1	0
intron_12_111457359_111464662	ENSG00000204842.14	0.05095	15	1	0.05095	Heart_Atrial_Appendage	0.05095	Adipose_Subcutaneous	15	1.80696e-18	15	1.9519	1.9519	1.9519	1.78032e-16	1	0
intron_12_111457359_111470108	ENSG00000204842.14	0.0594681	42	1	0.05095	Skin_Sun_Exposed_Lower_leg	0.06741	Adrenal_Gland	41.729	1.02401e-15	41.729	-1.9519	-1.82893	-1.8787	0.061091	1	0
intron_12_111457359_111470108	ENSG00000204842.14	0.0594681	42	1	0.05095	Skin_Sun_Exposed_Lower_leg	0.06741	Adrenal_Gland	41.729	1.02401e-15	41.729	-1.9519	-1.82893	-1.8787	0.061091	1	0
intron_12_111457359_111470108	ENSG00000204842.14	0.0594681	42	1	0.05095	Skin_Sun_Exposed_Lower_leg	0.06741	Adrenal_Gland	41.729	1.02401e-15	41.729	-1.9519	-1.82893	-1.8787	0.061091	1	0
intron_12_111457359_111470108	ENSG00000204842.14	0.0594681	42	1	0.05095	Skin_Sun_Exposed_Lower_leg	0.06741	Adrenal_Gland	41.729	1.02401e-15	41.729	-1.9519	-1.82893	-1.8787	0.061091	1	0
intron_12_111457359_111470108	ENSG00000204842.14	0.0594681	42	1	0.05095	Skin_Sun_Exposed_Lower_leg	0.06741	Adrenal_Gland	41.729	1.02401e-15	41.729	-1.9519	-1.82893	-1.8787	0.061091	1	0
intron_12_111457359_111470108	ENSG00000204842.14	0.0594681	42	1	0.05095	Skin_Sun_Exposed_Lower_leg	0.06741	Adrenal_Gland	41.729	1.02401e-15	41.729	-1.9519	-1.82893	-1.8787	0.061091	1	0
intron_12_111485331_111485713	ENSG00000204842.14	0.2966	19	1	0.2966	Brain_Hypothalamus	0.2966	Adipose_Visceral_Omentum	19	4.54096e-18	19	-1.04375	1.04375	0.714146	0.782051	1	0
intron_12_111485331_111485713	ENSG00000204842.14	0.2966	19	1	0.2966	Brain_Hypothalamus	0.2966	Adipose_Visceral_Omentum	19	4.54096e-18	19	-1.04375	1.04375	0.714146	0.782051	1	0
intron_12_111485331_111485713	ENSG00000204842.14	0.2966	19	1	0.2966	Brain_Hypothalamus	0.2966	Adipose_Visceral_Omentum	19	4.54096e-18	19	-1.04375	1.04375	0.714146	0.782051	1	0
intron_12_111485331_111485713	ENSG00000204842.14	0.2966	19	1	0.2966	Brain_Hypothalamus	0.2966	Adipose_Visceral_Omentum	19	4.54096e-18	19	-1.04375	1.04375	0.714146	0.782051	1	0
intron_12_111485865_111488476	ENSG00000204842.14	0.2966	4	1	0.2966	Adipose_Subcutaneous	0.2966	Lung	4	4.44621e-66	4	-1.04375	-1.04375	-1.04375	1.81299e-16	1	0
intron_12_111485865_111488476	ENSG00000204842.14	0.2966	4	1	0.2966	Adipose_Subcutaneous	0.2966	Lung	4	4.44621e-66	4	-1.04375	-1.04375	-1.04375	1.81299e-16	1	0
intron_12_111509998_111513357	ENSG00000204842.14	0.0286365	7	2	0.009222	Brain_Cerebellum	0.2485	Colon_Sigmoid	5.16635	4.68401e-19	1.83365	-2.60371	2.60371	-0.494572	1.75618	2	0
intron_12_111510582_111513357	ENSG00000204842.14	0.009222	4	1	0.009222	Adipose_Subcutaneous	0.009222	Colon_Transverse	4	1.26408e-32	4	-2.60371	2.60371	-1.30186	2.60371	1	0
intron_12_111513539_111518249	ENSG00000204842.14	0.362018	23	2	0.2124	Brain_Cerebellum	0.5175	Testis	20.9099	4.89782e-18	2.09005	-1.24699	1.24699	-0.25805	1.19284	2	0
intron_12_111552430_111552906	ENSG00000204842.14	0.0206102	32	1	0.005718	Heart_Left_Ventricle	0.04076	Artery_Coronary	32	9.56335e-16	32	-2.76353	2.76353	1.20237	2.04073	1	0
intron_12_111552430_111552906	ENSG00000204842.14	0.0206102	32	1	0.005718	Heart_Left_Ventricle	0.04076	Artery_Coronary	32	9.56335e-16	32	-2.76353	2.76353	1.20237	2.04073	1	0
intron_12_111552430_111552906	ENSG00000204842.14	0.0206102	32	1	0.005718	Heart_Left_Ventricle	0.04076	Artery_Coronary	32	9.56335e-16	32	-2.76353	2.76353	1.20237	2.04073	1	0
intron_12_111552430_111552906	ENSG00000204842.14	0.0206102	32	1	0.005718	Heart_Left_Ventricle	0.04076	Artery_Coronary	32	9.56335e-16	32	-2.76353	2.76353	1.20237	2.04073	1	0
intron_12_111552430_111552906	ENSG00000204842.14	0.0206102	32	1	0.005718	Heart_Left_Ventricle	0.04076	Artery_Coronary	32	9.56335e-16	32	-2.76353	2.76353	1.20237	2.04073	1	0
intron_12_111552430_111552906	ENSG00000204842.14	0.0206102	32	1	0.005718	Heart_Left_Ventricle	0.04076	Artery_Coronary	32	9.56335e-16	32	-2.76353	2.76353	1.20237	2.04073	1	0
intron_12_111552977_111554158	ENSG00000204842.14	0.1692	32	1	0.1692	Adipose_Visceral_Omentum	0.1692	Cells_Cultured_fibroblasts	32	1.66189e-15	32	-1.37478	1.37478	-0.429618	1.32682	1	0
intron_12_111552977_111554158	ENSG00000204842.14	0.1692	32	1	0.1692	Adipose_Visceral_Omentum	0.1692	Cells_Cultured_fibroblasts	32	1.66189e-15	32	-1.37478	1.37478	-0.429618	1.32682	1	0
intron_12_111552977_111554158	ENSG00000204842.14	0.1692	32	1	0.1692	Adipose_Visceral_Omentum	0.1692	Cells_Cultured_fibroblasts	32	1.66189e-15	32	-1.37478	1.37478	-0.429618	1.32682	1	0
intron_12_111552977_111554158	ENSG00000204842.14	0.1692	32	1	0.1692	Adipose_Visceral_Omentum	0.1692	Cells_Cultured_fibroblasts	32	1.66189e-15	32	-1.37478	1.37478	-0.429618	1.32682	1	0
intron_12_111552977_111554158	ENSG00000204842.14	0.1692	32	1	0.1692	Adipose_Visceral_Omentum	0.1692	Cells_Cultured_fibroblasts	32	1.66189e-15	32	-1.37478	1.37478	-0.429618	1.32682	1	0
intron_12_111552977_111554158	ENSG00000204842.14	0.1692	32	1	0.1692	Adipose_Visceral_Omentum	0.1692	Cells_Cultured_fibroblasts	32	1.66189e-15	32	-1.37478	1.37478	-0.429618	1.32682	1	0
intron_12_111660675_111665639	ENSG00000089234.15	0.4045	41	1	0.4045	Prostate	0.4045	Adipose_Visceral_Omentum	41	6.04706e-16	41	-0.833611	0.833611	0.020332	0.843716	1	0
intron_12_111660675_111665639	ENSG00000089234.15	0.4045	41	1	0.4045	Prostate	0.4045	Adipose_Visceral_Omentum	41	6.04706e-16	41	-0.833611	0.833611	0.020332	0.843716	1	0
intron_12_111660675_111665639	ENSG00000089234.15	0.4045	41	1	0.4045	Prostate	0.4045	Adipose_Visceral_Omentum	41	6.04706e-16	41	-0.833611	0.833611	0.020332	0.843716	1	0
intron_12_111660675_111665639	ENSG00000089234.15	0.4045	41	1	0.4045	Prostate	0.4045	Adipose_Visceral_Omentum	41	6.04706e-16	41	-0.833611	0.833611	0.020332	0.843716	1	0
intron_12_111660675_111665639	ENSG00000089234.15	0.4045	41	1	0.4045	Prostate	0.4045	Adipose_Visceral_Omentum	41	6.04706e-16	41	-0.833611	0.833611	0.020332	0.843716	1	0
intron_12_111660675_111665639	ENSG00000089234.15	0.4045	41	1	0.4045	Prostate	0.4045	Adipose_Visceral_Omentum	41	6.04706e-16	41	-0.833611	0.833611	0.020332	0.843716	1	0
intron_12_111660675_111665639	ENSG00000089234.15	0.4045	41	1	0.4045	Prostate	0.4045	Adipose_Visceral_Omentum	41	6.04706e-16	41	-0.833611	0.833611	0.020332	0.843716	1	0
intron_12_111679340_111681637	ENSG00000089234.15	0.225102	45	2	0.115387	Ovary	0.70707	Brain_Cerebellar_Hemisphere	41.5826	6.40442e-16	3.41736	-1.57444	1.15791	0.080504	1.15223	2	0
intron_12_111679340_111681637	ENSG00000089234.15	0.225102	45	2	0.115387	Ovary	0.70707	Brain_Cerebellar_Hemisphere	41.5826	6.40442e-16	3.41736	-1.57444	1.15791	0.080504	1.15223	2	0
intron_12_111679340_111681637	ENSG00000089234.15	0.225102	45	2	0.115387	Ovary	0.70707	Brain_Cerebellar_Hemisphere	41.5826	6.40442e-16	3.41736	-1.57444	1.15791	0.080504	1.15223	2	0
intron_12_111679340_111681637	ENSG00000089234.15	0.225102	45	2	0.115387	Ovary	0.70707	Brain_Cerebellar_Hemisphere	41.5826	6.40442e-16	3.41736	-1.57444	1.15791	0.080504	1.15223	2	0
intron_12_111679340_111681637	ENSG00000089234.15	0.225102	45	2	0.115387	Ovary	0.70707	Brain_Cerebellar_Hemisphere	41.5826	6.40442e-16	3.41736	-1.57444	1.15791	0.080504	1.15223	2	0
intron_12_111679340_111681637	ENSG00000089234.15	0.225102	45	2	0.115387	Ovary	0.70707	Brain_Cerebellar_Hemisphere	41.5826	6.40442e-16	3.41736	-1.57444	1.15791	0.080504	1.15223	2	0
intron_12_111702310_111705738	ENSG00000111271.14	0.253	42	1	0.253	Adrenal_Gland	0.253	Adipose_Subcutaneous	42	9.23889e-16	42	-1.14309	1.14309	-1.08866	0.352766	1	0
intron_12_111702310_111705738	ENSG00000111271.14	0.253	42	1	0.253	Adrenal_Gland	0.253	Adipose_Subcutaneous	42	9.23889e-16	42	-1.14309	1.14309	-1.08866	0.352766	1	0
intron_12_111702310_111705738	ENSG00000111271.14	0.253	42	1	0.253	Adrenal_Gland	0.253	Adipose_Subcutaneous	42	9.23889e-16	42	-1.14309	1.14309	-1.08866	0.352766	1	0
intron_12_111702310_111705738	ENSG00000111271.14	0.253	42	1	0.253	Adrenal_Gland	0.253	Adipose_Subcutaneous	42	9.23889e-16	42	-1.14309	1.14309	-1.08866	0.352766	1	0
intron_12_111702310_111705738	ENSG00000111271.14	0.253	42	1	0.253	Adrenal_Gland	0.253	Adipose_Subcutaneous	42	9.23889e-16	42	-1.14309	1.14309	-1.08866	0.352766	1	0
intron_12_111745043_111746144	ENSG00000111271.14	0.2827	5	1	0.2827	Adipose_Subcutaneous	0.2827	Adipose_Subcutaneous	5	1.05116e-33	5	1.07427	1.07427	1.07427	0	1	0
intron_12_111745043_111746144	ENSG00000111271.14	0.2827	5	1	0.2827	Adipose_Subcutaneous	0.2827	Adipose_Subcutaneous	5	1.05116e-33	5	1.07427	1.07427	1.07427	0	1	0
intron_12_111745043_111746190	ENSG00000111271.14	0.7793	17	1	0.7793	Lung	0.7793	Nerve_Tibial	17	1.96018e-18	17	-0.280231	0.280231	0.181326	0.220235	1	0
intron_12_111745043_111746190	ENSG00000111271.14	0.7793	17	1	0.7793	Lung	0.7793	Nerve_Tibial	17	1.96018e-18	17	-0.280231	0.280231	0.181326	0.220235	1	0
intron_12_111745043_111747049	ENSG00000111271.14	0.175511	47	2	0.2351	Artery_Coronary	0.644366	Muscle_Skeletal	35.4286	7.80076e-16	11.5714	-1.07427	1.18732	0.331338	0.926177	2	0
intron_12_111745043_111747049	ENSG00000111271.14	0.175511	47	2	0.2351	Artery_Coronary	0.644366	Muscle_Skeletal	35.4286	7.80076e-16	11.5714	-1.07427	1.18732	0.331338	0.926177	2	0
intron_12_111745043_111747049	ENSG00000111271.14	0.175511	47	2	0.2351	Artery_Coronary	0.644366	Muscle_Skeletal	35.4286	7.80076e-16	11.5714	-1.07427	1.18732	0.331338	0.926177	2	0
intron_12_111745043_111747049	ENSG00000111271.14	0.175511	47	2	0.2351	Artery_Coronary	0.644366	Muscle_Skeletal	35.4286	7.80076e-16	11.5714	-1.07427	1.18732	0.331338	0.926177	2	0
intron_12_111745043_111747049	ENSG00000111271.14	0.175511	47	2	0.2351	Artery_Coronary	0.644366	Muscle_Skeletal	35.4286	7.80076e-16	11.5714	-1.07427	1.18732	0.331338	0.926177	2	0
intron_12_111745043_111747049	ENSG00000111271.14	0.175511	47	2	0.2351	Artery_Coronary	0.644366	Muscle_Skeletal	35.4286	7.80076e-16	11.5714	-1.07427	1.18732	0.331338	0.926177	2	0
intron_12_111745043_111747049	ENSG00000111271.14	0.175511	47	2	0.2351	Artery_Coronary	0.644366	Muscle_Skeletal	35.4286	7.80076e-16	11.5714	-1.07427	1.18732	0.331338	0.926177	2	0
intron_12_111746284_111747049	ENSG00000111271.14	0.237158	2	1	0.237158	Breast_Mammary_Tissue	0.237158	Breast_Mammary_Tissue	2	3.3547e-17	2	1.18212	1.18212	1.18212	0	1	0
intron_12_111748475_111749173	ENSG00000111271.14	0.4503	45	1	0.4503	Artery_Coronary	0.4503	Adipose_Subcutaneous	45	8.63931e-16	45	-0.754915	0.754915	0.0838794	0.758718	1	0
intron_12_111748475_111749173	ENSG00000111271.14	0.4503	45	1	0.4503	Artery_Coronary	0.4503	Adipose_Subcutaneous	45	8.63931e-16	45	-0.754915	0.754915	0.0838794	0.758718	1	0
intron_12_111748475_111749173	ENSG00000111271.14	0.4503	45	1	0.4503	Artery_Coronary	0.4503	Adipose_Subcutaneous	45	8.63931e-16	45	-0.754915	0.754915	0.0838794	0.758718	1	0
intron_12_111748475_111749173	ENSG00000111271.14	0.4503	45	1	0.4503	Artery_Coronary	0.4503	Adipose_Subcutaneous	45	8.63931e-16	45	-0.754915	0.754915	0.0838794	0.758718	1	0
intron_12_111748475_111749173	ENSG00000111271.14	0.4503	45	1	0.4503	Artery_Coronary	0.4503	Adipose_Subcutaneous	45	8.63931e-16	45	-0.754915	0.754915	0.0838794	0.758718	1	0
intron_12_111748475_111749173	ENSG00000111271.14	0.4503	45	1	0.4503	Artery_Coronary	0.4503	Adipose_Subcutaneous	45	8.63931e-16	45	-0.754915	0.754915	0.0838794	0.758718	1	0
intron_12_111749345_111753772	ENSG00000111271.14	0.237158	44	1	0.237158	Adipose_Subcutaneous	0.237158	Artery_Coronary	44	6.95885e-16	44	-1.18212	-1.18212	-1.18212	2.24612e-16	1	0
intron_12_111749345_111753772	ENSG00000111271.14	0.237158	44	1	0.237158	Adipose_Subcutaneous	0.237158	Artery_Coronary	44	6.95885e-16	44	-1.18212	-1.18212	-1.18212	2.24612e-16	1	0
intron_12_111749345_111753772	ENSG00000111271.14	0.237158	44	1	0.237158	Adipose_Subcutaneous	0.237158	Artery_Coronary	44	6.95885e-16	44	-1.18212	-1.18212	-1.18212	2.24612e-16	1	0
intron_12_111749345_111753772	ENSG00000111271.14	0.237158	44	1	0.237158	Adipose_Subcutaneous	0.237158	Artery_Coronary	44	6.95885e-16	44	-1.18212	-1.18212	-1.18212	2.24612e-16	1	0
intron_12_111749345_111753772	ENSG00000111271.14	0.237158	44	1	0.237158	Adipose_Subcutaneous	0.237158	Artery_Coronary	44	6.95885e-16	44	-1.18212	-1.18212	-1.18212	2.24612e-16	1	0
intron_12_111749345_111755668	ENSG00000111271.14	0.237158	35	1	0.237158	Adipose_Subcutaneous	0.237158	Heart_Atrial_Appendage	35	7.62588e-16	35	1.18212	1.18212	1.18212	2.25286e-16	1	0
intron_12_111749345_111755668	ENSG00000111271.14	0.237158	35	1	0.237158	Adipose_Subcutaneous	0.237158	Heart_Atrial_Appendage	35	7.62588e-16	35	1.18212	1.18212	1.18212	2.25286e-16	1	0
intron_12_111749345_111755668	ENSG00000111271.14	0.237158	35	1	0.237158	Adipose_Subcutaneous	0.237158	Heart_Atrial_Appendage	35	7.62588e-16	35	1.18212	1.18212	1.18212	2.25286e-16	1	0
intron_12_111749345_111755668	ENSG00000111271.14	0.237158	35	1	0.237158	Adipose_Subcutaneous	0.237158	Heart_Atrial_Appendage	35	7.62588e-16	35	1.18212	1.18212	1.18212	2.25286e-16	1	0
intron_12_111749345_111755668	ENSG00000111271.14	0.237158	35	1	0.237158	Adipose_Subcutaneous	0.237158	Heart_Atrial_Appendage	35	7.62588e-16	35	1.18212	1.18212	1.18212	2.25286e-16	1	0
intron_12_111749345_111755668	ENSG00000111271.14	0.237158	35	1	0.237158	Adipose_Subcutaneous	0.237158	Heart_Atrial_Appendage	35	7.62588e-16	35	1.18212	1.18212	1.18212	2.25286e-16	1	0
intron_12_111767096_111775605	ENSG00000111275.12	0.2289	31	1	0.2289	Skin_Not_Sun_Exposed_Suprapubic	0.2289	Artery_Tibial	31	5.6385e-16	31	-1.2032	1.2032	-1.12557	0.432201	1	0
intron_12_111767096_111781918	ENSG00000111275.12	0.2289	36	1	0.2289	Artery_Coronary	0.2289	Artery_Aorta	36	7.64297e-16	36	1.2032	1.2032	1.2032	1.24481e-16	1	0
intron_12_111767096_111781918	ENSG00000111275.12	0.2289	36	1	0.2289	Artery_Coronary	0.2289	Artery_Aorta	36	7.64297e-16	36	1.2032	1.2032	1.2032	1.24481e-16	1	0
intron_12_111767096_111781918	ENSG00000111275.12	0.2289	36	1	0.2289	Artery_Coronary	0.2289	Artery_Aorta	36	7.64297e-16	36	1.2032	1.2032	1.2032	1.24481e-16	1	0
intron_12_111767096_111781918	ENSG00000111275.12	0.2289	36	1	0.2289	Artery_Coronary	0.2289	Artery_Aorta	36	7.64297e-16	36	1.2032	1.2032	1.2032	1.24481e-16	1	0
intron_12_111840003_111840333	ENSG00000234608.7	0.244503	49	1	0.109	Brain_Cerebellum	0.2668	Adipose_Subcutaneous	48.2133	7.04693e-16	48.2133	1.11046	1.6027	1.15853	0.0867439	1	0
intron_12_111840003_111840333	ENSG00000234608.7	0.244503	49	1	0.109	Brain_Cerebellum	0.2668	Adipose_Subcutaneous	48.2133	7.04693e-16	48.2133	1.11046	1.6027	1.15853	0.0867439	1	0
intron_12_111840003_111840333	ENSG00000234608.7	0.244503	49	1	0.109	Brain_Cerebellum	0.2668	Adipose_Subcutaneous	48.2133	7.04693e-16	48.2133	1.11046	1.6027	1.15853	0.0867439	1	0
intron_12_111840003_111840333	ENSG00000234608.7	0.244503	49	1	0.109	Brain_Cerebellum	0.2668	Adipose_Subcutaneous	48.2133	7.04693e-16	48.2133	1.11046	1.6027	1.15853	0.0867439	1	0
intron_12_111840003_111840333	ENSG00000234608.7	0.244503	49	1	0.109	Brain_Cerebellum	0.2668	Adipose_Subcutaneous	48.2133	7.04693e-16	48.2133	1.11046	1.6027	1.15853	0.0867439	1	0
intron_12_111840003_111840333	ENSG00000234608.7	0.244503	49	1	0.109	Brain_Cerebellum	0.2668	Adipose_Subcutaneous	48.2133	7.04693e-16	48.2133	1.11046	1.6027	1.15853	0.0867439	1	0
intron_12_111840003_111840333	ENSG00000234608.7	0.244503	49	1	0.109	Brain_Cerebellum	0.2668	Adipose_Subcutaneous	48.2133	7.04693e-16	48.2133	1.11046	1.6027	1.15853	0.0867439	1	0
intron_12_111840003_111841327	ENSG00000234608.7	0.2668	13	1	0.2668	Colon_Transverse	0.2668	Brain_Hypothalamus	13	1.97826e-17	13	1.11046	1.11046	1.11046	1.81299e-16	1	0
intron_12_111840003_111841327	ENSG00000234608.7	0.2668	13	1	0.2668	Colon_Transverse	0.2668	Brain_Hypothalamus	13	1.97826e-17	13	1.11046	1.11046	1.11046	1.81299e-16	1	0
intron_12_111840003_111841327	ENSG00000234608.7	0.2668	13	1	0.2668	Colon_Transverse	0.2668	Brain_Hypothalamus	13	1.97826e-17	13	1.11046	1.11046	1.11046	1.81299e-16	1	0
intron_12_111840003_111841684	ENSG00000234608.7	0.227755	15	1	0.2136	Adipose_Subcutaneous	0.2628	Brain_Nucleus_accumbens_basal_ganglia	14.91	1.88008e-17	14.91	-1.24373	1.24373	0.55562	1.10543	1	0
intron_12_111840003_111841684	ENSG00000234608.7	0.227755	15	1	0.2136	Adipose_Subcutaneous	0.2628	Brain_Nucleus_accumbens_basal_ganglia	14.91	1.88008e-17	14.91	-1.24373	1.24373	0.55562	1.10543	1	0
intron_12_111840477_111841327	ENSG00000234608.7	0.2668	49	1	0.2668	Adrenal_Gland	0.2668	Brain_Amygdala	49	1.01462e-15	49	-1.11046	-1.11046	-1.11046	1.50325e-16	1	0
intron_12_111840477_111841327	ENSG00000234608.7	0.2668	49	1	0.2668	Adrenal_Gland	0.2668	Brain_Amygdala	49	1.01462e-15	49	-1.11046	-1.11046	-1.11046	1.50325e-16	1	0
intron_12_111840477_111841327	ENSG00000234608.7	0.2668	49	1	0.2668	Adrenal_Gland	0.2668	Brain_Amygdala	49	1.01462e-15	49	-1.11046	-1.11046	-1.11046	1.50325e-16	1	0
intron_12_111840477_111841327	ENSG00000234608.7	0.2668	49	1	0.2668	Adrenal_Gland	0.2668	Brain_Amygdala	49	1.01462e-15	49	-1.11046	-1.11046	-1.11046	1.50325e-16	1	0
intron_12_111840477_111841327	ENSG00000234608.7	0.2668	49	1	0.2668	Adrenal_Gland	0.2668	Brain_Amygdala	49	1.01462e-15	49	-1.11046	-1.11046	-1.11046	1.50325e-16	1	0
intron_12_111840477_111841327	ENSG00000234608.7	0.2668	49	1	0.2668	Adrenal_Gland	0.2668	Brain_Amygdala	49	1.01462e-15	49	-1.11046	-1.11046	-1.11046	1.50325e-16	1	0
intron_12_111840477_111841327	ENSG00000234608.7	0.2668	49	1	0.2668	Adrenal_Gland	0.2668	Brain_Amygdala	49	1.01462e-15	49	-1.11046	-1.11046	-1.11046	1.50325e-16	1	0
intron_12_111840477_111841684	ENSG00000234608.7	0.2668	46	1	0.2668	Adrenal_Gland	0.2668	Artery_Coronary	46	8.93454e-16	46	-1.11046	1.11046	-0.434529	1.03321	1	0
intron_12_111840477_111841684	ENSG00000234608.7	0.2668	46	1	0.2668	Adrenal_Gland	0.2668	Artery_Coronary	46	8.93454e-16	46	-1.11046	1.11046	-0.434529	1.03321	1	0
intron_12_111840477_111841684	ENSG00000234608.7	0.2668	46	1	0.2668	Adrenal_Gland	0.2668	Artery_Coronary	46	8.93454e-16	46	-1.11046	1.11046	-0.434529	1.03321	1	0
intron_12_111840477_111841684	ENSG00000234608.7	0.2668	46	1	0.2668	Adrenal_Gland	0.2668	Artery_Coronary	46	8.93454e-16	46	-1.11046	1.11046	-0.434529	1.03321	1	0
intron_12_111840477_111841684	ENSG00000234608.7	0.2668	46	1	0.2668	Adrenal_Gland	0.2668	Artery_Coronary	46	8.93454e-16	46	-1.11046	1.11046	-0.434529	1.03321	1	0
intron_12_111840477_111841705	ENSG00000234608.7	0.2668	32	1	0.2668	Artery_Aorta	0.2668	Brain_Hippocampus	32	1.72031e-15	32	-1.11046	1.11046	0.694039	0.880725	1	0
intron_12_111840477_111841705	ENSG00000234608.7	0.2668	32	1	0.2668	Artery_Aorta	0.2668	Brain_Hippocampus	32	1.72031e-15	32	-1.11046	1.11046	0.694039	0.880725	1	0
intron_12_111840477_111841705	ENSG00000234608.7	0.2668	32	1	0.2668	Artery_Aorta	0.2668	Brain_Hippocampus	32	1.72031e-15	32	-1.11046	1.11046	0.694039	0.880725	1	0
intron_12_111841470_111841684	ENSG00000234608.7	0.259698	3	1	0.259698	Heart_Left_Ventricle	0.259698	Breast_Mammary_Tissue	3	2.11126e-48	3	-1.12711	1.12711	-0.375702	1.30147	1	0
intron_12_111842769_111865250	ENSG00000089022.13	0.24786	26	1	0.2373	Cells_Cultured_fibroblasts	0.259698	Artery_Coronary	25.7587	1.07023e-15	25.7587	1.12711	1.18176	1.15023	0.0275379	1	0
intron_12_111842769_111865250	ENSG00000089022.13	0.24786	26	1	0.2373	Cells_Cultured_fibroblasts	0.259698	Artery_Coronary	25.7587	1.07023e-15	25.7587	1.12711	1.18176	1.15023	0.0275379	1	0
intron_12_111842769_111865250	ENSG00000089022.13	0.24786	26	1	0.2373	Cells_Cultured_fibroblasts	0.259698	Artery_Coronary	25.7587	1.07023e-15	25.7587	1.12711	1.18176	1.15023	0.0275379	1	0
intron_12_111842769_111865250	ENSG00000089022.13	0.24786	26	1	0.2373	Cells_Cultured_fibroblasts	0.259698	Artery_Coronary	25.7587	1.07023e-15	25.7587	1.12711	1.18176	1.15023	0.0275379	1	0
intron_12_111866231_111867572	ENSG00000089022.13	0.2686	3	1	0.2686	Adipose_Subcutaneous	0.2686	Esophagus_Mucosa	3	2.11126e-48	3	-1.10629	1.10629	0.368764	1.27744	1	0
intron_12_111868876_111870271	ENSG00000089022.13	0.235694	11	1	0.235694	Adipose_Visceral_Omentum	0.235694	Adipose_Visceral_Omentum	11	1.44516e-32	11	-1.18582	1.18582	-0.970215	0.715076	1	0
intron_12_111880527_111882790	ENSG00000089022.13	0.09938	29	1	0.09938	Adipose_Visceral_Omentum	0.09938	Uterus	29	1.68311e-15	29	-1.64787	-1.64787	-1.64787	1.92296e-16	1	0
intron_12_111880527_111883581	ENSG00000089022.13	0.268524	48	2	0.0982571	Pituitary	0.396385	Brain_Hypothalamus	44.6491	9.94387e-16	3.35094	-1.4593	1.65336	1.49313	0.471817	2	0
intron_12_111880527_111883581	ENSG00000089022.13	0.268524	48	2	0.0982571	Pituitary	0.396385	Brain_Hypothalamus	44.6491	9.94387e-16	3.35094	-1.4593	1.65336	1.49313	0.471817	2	0
intron_12_111880527_111883581	ENSG00000089022.13	0.268524	48	2	0.0982571	Pituitary	0.396385	Brain_Hypothalamus	44.6491	9.94387e-16	3.35094	-1.4593	1.65336	1.49313	0.471817	2	0
intron_12_111880527_111883581	ENSG00000089022.13	0.268524	48	2	0.0982571	Pituitary	0.396385	Brain_Hypothalamus	44.6491	9.94387e-16	3.35094	-1.4593	1.65336	1.49313	0.471817	2	0
intron_12_111880527_111883581	ENSG00000089022.13	0.268524	48	2	0.0982571	Pituitary	0.396385	Brain_Hypothalamus	44.6491	9.94387e-16	3.35094	-1.4593	1.65336	1.49313	0.471817	2	0
intron_12_111880527_111883581	ENSG00000089022.13	0.268524	48	2	0.0982571	Pituitary	0.396385	Brain_Hypothalamus	44.6491	9.94387e-16	3.35094	-1.4593	1.65336	1.49313	0.471817	2	0
intron_12_111880527_111883581	ENSG00000089022.13	0.268524	48	2	0.0982571	Pituitary	0.396385	Brain_Hypothalamus	44.6491	9.94387e-16	3.35094	-1.4593	1.65336	1.49313	0.471817	2	0
intron_12_111880527_111885916	ENSG00000089022.13	0.09938	32	1	0.09938	Ovary	0.09938	Adipose_Visceral_Omentum	32	8.82172e-16	32	-1.64787	1.64787	0.823933	1.44993	1	0
intron_12_111880527_111885916	ENSG00000089022.13	0.09938	32	1	0.09938	Ovary	0.09938	Adipose_Visceral_Omentum	32	8.82172e-16	32	-1.64787	1.64787	0.823933	1.44993	1	0
intron_12_111880527_111885916	ENSG00000089022.13	0.09938	32	1	0.09938	Ovary	0.09938	Adipose_Visceral_Omentum	32	8.82172e-16	32	-1.64787	1.64787	0.823933	1.44993	1	0
intron_12_111886036_111888488	ENSG00000089022.13	0.2757	42	1	0.2757	Adipose_Subcutaneous	0.2757	Adipose_Visceral_Omentum	42	7.55585e-16	42	-1.09003	1.09003	-0.155719	1.09193	1	0
intron_12_111886036_111888488	ENSG00000089022.13	0.2757	42	1	0.2757	Adipose_Subcutaneous	0.2757	Adipose_Visceral_Omentum	42	7.55585e-16	42	-1.09003	1.09003	-0.155719	1.09193	1	0
intron_12_111886036_111888488	ENSG00000089022.13	0.2757	42	1	0.2757	Adipose_Subcutaneous	0.2757	Adipose_Visceral_Omentum	42	7.55585e-16	42	-1.09003	1.09003	-0.155719	1.09193	1	0
intron_12_111886036_111888488	ENSG00000089022.13	0.2757	42	1	0.2757	Adipose_Subcutaneous	0.2757	Adipose_Visceral_Omentum	42	7.55585e-16	42	-1.09003	1.09003	-0.155719	1.09193	1	0
intron_12_111889000_111890040	ENSG00000089022.13	0.2709	42	1	0.2709	Artery_Tibial	0.2709	Brain_Hippocampus	42	6.29402e-16	42	-1.10099	1.10099	0.733995	0.830579	1	0
intron_12_111889000_111890040	ENSG00000089022.13	0.2709	42	1	0.2709	Artery_Tibial	0.2709	Brain_Hippocampus	42	6.29402e-16	42	-1.10099	1.10099	0.733995	0.830579	1	0
intron_12_111889000_111890040	ENSG00000089022.13	0.2709	42	1	0.2709	Artery_Tibial	0.2709	Brain_Hippocampus	42	6.29402e-16	42	-1.10099	1.10099	0.733995	0.830579	1	0
intron_12_111889000_111890040	ENSG00000089022.13	0.2709	42	1	0.2709	Artery_Tibial	0.2709	Brain_Hippocampus	42	6.29402e-16	42	-1.10099	1.10099	0.733995	0.830579	1	0
intron_12_111889006_111890040	ENSG00000089022.13	0.2709	42	1	0.2709	Artery_Coronary	0.2709	Adrenal_Gland	42	8.65054e-16	42	-1.10099	1.10099	-0.733995	0.830579	1	0
intron_12_111889006_111890040	ENSG00000089022.13	0.2709	42	1	0.2709	Artery_Coronary	0.2709	Adrenal_Gland	42	8.65054e-16	42	-1.10099	1.10099	-0.733995	0.830579	1	0
intron_12_111889006_111890040	ENSG00000089022.13	0.2709	42	1	0.2709	Artery_Coronary	0.2709	Adrenal_Gland	42	8.65054e-16	42	-1.10099	1.10099	-0.733995	0.830579	1	0
intron_12_111889006_111890040	ENSG00000089022.13	0.2709	42	1	0.2709	Artery_Coronary	0.2709	Adrenal_Gland	42	8.65054e-16	42	-1.10099	1.10099	-0.733995	0.830579	1	0
intron_12_111890144_111890472	ENSG00000089022.13	0.1286	19	1	0.1286	Brain_Cerebellum	0.1286	Lung	19	2.25335e-17	19	-1.51965	-1.51965	-1.51965	2.4548e-16	1	0
intron_12_111890144_111892967	ENSG00000089022.13	0.13122	39	1	0.1286	Adipose_Visceral_Omentum	0.2793	Artery_Tibial	38.9639	9.56311e-16	38.9639	1.08189	1.51965	1.50842	0.0700965	1	0
intron_12_111890144_111892967	ENSG00000089022.13	0.13122	39	1	0.1286	Adipose_Visceral_Omentum	0.2793	Artery_Tibial	38.9639	9.56311e-16	38.9639	1.08189	1.51965	1.50842	0.0700965	1	0
intron_12_111890144_111892967	ENSG00000089022.13	0.13122	39	1	0.1286	Adipose_Visceral_Omentum	0.2793	Artery_Tibial	38.9639	9.56311e-16	38.9639	1.08189	1.51965	1.50842	0.0700965	1	0
intron_12_111890144_111892967	ENSG00000089022.13	0.13122	39	1	0.1286	Adipose_Visceral_Omentum	0.2793	Artery_Tibial	38.9639	9.56311e-16	38.9639	1.08189	1.51965	1.50842	0.0700965	1	0
intron_12_111890144_111892967	ENSG00000089022.13	0.13122	39	1	0.1286	Adipose_Visceral_Omentum	0.2793	Artery_Tibial	38.9639	9.56311e-16	38.9639	1.08189	1.51965	1.50842	0.0700965	1	0
intron_12_111890144_111892967	ENSG00000089022.13	0.13122	39	1	0.1286	Adipose_Visceral_Omentum	0.2793	Artery_Tibial	38.9639	9.56311e-16	38.9639	1.08189	1.51965	1.50842	0.0700965	1	0
intron_12_111938210_111943265	ENSG00000198270.12	0.253286	43	1	0.2224	Artery_Tibial	0.2684	Brain_Hypothalamus	42.7666	1.06366e-15	42.7666	1.10675	1.22017	1.13944	0.0508371	1	0
intron_12_111938210_111943265	ENSG00000198270.12	0.253286	43	1	0.2224	Artery_Tibial	0.2684	Brain_Hypothalamus	42.7666	1.06366e-15	42.7666	1.10675	1.22017	1.13944	0.0508371	1	0
intron_12_111938210_111943265	ENSG00000198270.12	0.253286	43	1	0.2224	Artery_Tibial	0.2684	Brain_Hypothalamus	42.7666	1.06366e-15	42.7666	1.10675	1.22017	1.13944	0.0508371	1	0
intron_12_111938210_111943265	ENSG00000198270.12	0.253286	43	1	0.2224	Artery_Tibial	0.2684	Brain_Hypothalamus	42.7666	1.06366e-15	42.7666	1.10675	1.22017	1.13944	0.0508371	1	0
intron_12_111938210_111943265	ENSG00000198270.12	0.253286	43	1	0.2224	Artery_Tibial	0.2684	Brain_Hypothalamus	42.7666	1.06366e-15	42.7666	1.10675	1.22017	1.13944	0.0508371	1	0
intron_12_111938210_111943265	ENSG00000198270.12	0.253286	43	1	0.2224	Artery_Tibial	0.2684	Brain_Hypothalamus	42.7666	1.06366e-15	42.7666	1.10675	1.22017	1.13944	0.0508371	1	0
intron_12_111938210_111991758	ENSG00000198270.12	0.2682	6	1	0.2672	Stomach	0.2684	Heart_Atrial_Appendage	6	2.16861e-17	6	1.10675	1.10953	1.10722	0.00113457	1	0
intron_12_111965759_111991758	ENSG00000198270.12	0.196832	43	1	0.1538	Adrenal_Gland	0.2397	Brain_Spinal_cord_cervical_c-1	42.7136	1.01057e-15	42.7136	-1.42624	1.42624	-1.09906	0.68806	1	0
intron_12_111965759_111991758	ENSG00000198270.12	0.196832	43	1	0.1538	Adrenal_Gland	0.2397	Brain_Spinal_cord_cervical_c-1	42.7136	1.01057e-15	42.7136	-1.42624	1.42624	-1.09906	0.68806	1	0
intron_12_111965759_111991758	ENSG00000198270.12	0.196832	43	1	0.1538	Adrenal_Gland	0.2397	Brain_Spinal_cord_cervical_c-1	42.7136	1.01057e-15	42.7136	-1.42624	1.42624	-1.09906	0.68806	1	0
intron_12_111965759_111991758	ENSG00000198270.12	0.196832	43	1	0.1538	Adrenal_Gland	0.2397	Brain_Spinal_cord_cervical_c-1	42.7136	1.01057e-15	42.7136	-1.42624	1.42624	-1.09906	0.68806	1	0
intron_12_111965759_111991758	ENSG00000198270.12	0.196832	43	1	0.1538	Adrenal_Gland	0.2397	Brain_Spinal_cord_cervical_c-1	42.7136	1.01057e-15	42.7136	-1.42624	1.42624	-1.09906	0.68806	1	0
intron_12_111965759_111991758	ENSG00000198270.12	0.196832	43	1	0.1538	Adrenal_Gland	0.2397	Brain_Spinal_cord_cervical_c-1	42.7136	1.01057e-15	42.7136	-1.42624	1.42624	-1.09906	0.68806	1	0
intron_12_111978787_111991758	ENSG00000198270.12	0.2665	20	1	0.2665	Adipose_Subcutaneous	0.2665	Breast_Mammary_Tissue	20	2.11767e-17	20	-1.11116	1.11116	1.00004	0.496925	1	0
intron_12_111978787_111991758	ENSG00000198270.12	0.2665	20	1	0.2665	Adipose_Subcutaneous	0.2665	Breast_Mammary_Tissue	20	2.11767e-17	20	-1.11116	1.11116	1.00004	0.496925	1	0
intron_12_111991889_112003800	ENSG00000198270.12	0.977777	27	1	0.7919	Brain_Cerebellum	0.979	Heart_Atrial_Appendage	26.0787	1.81638e-15	26.0787	-0.263844	0.171539	-0.0255777	0.115965	1	0
intron_12_111991889_112003800	ENSG00000198270.12	0.977777	27	1	0.7919	Brain_Cerebellum	0.979	Heart_Atrial_Appendage	26.0787	1.81638e-15	26.0787	-0.263844	0.171539	-0.0255777	0.115965	1	0
intron_12_111991889_112003800	ENSG00000198270.12	0.977777	27	1	0.7919	Brain_Cerebellum	0.979	Heart_Atrial_Appendage	26.0787	1.81638e-15	26.0787	-0.263844	0.171539	-0.0255777	0.115965	1	0
intron_12_111991889_112005257	ENSG00000198270.12	0.962455	35	1	0.7919	Cells_Cultured_fibroblasts	0.9602	Vagina	34.056	8.25576e-16	34.056	-0.171539	0.263844	0.0445685	0.106952	1	0
intron_12_111991889_112005257	ENSG00000198270.12	0.962455	35	1	0.7919	Cells_Cultured_fibroblasts	0.9602	Vagina	34.056	8.25576e-16	34.056	-0.171539	0.263844	0.0445685	0.106952	1	0
intron_12_111991889_112005257	ENSG00000198270.12	0.962455	35	1	0.7919	Cells_Cultured_fibroblasts	0.9602	Vagina	34.056	8.25576e-16	34.056	-0.171539	0.263844	0.0445685	0.106952	1	0
intron_12_111991889_112005257	ENSG00000198270.12	0.962455	35	1	0.7919	Cells_Cultured_fibroblasts	0.9602	Vagina	34.056	8.25576e-16	34.056	-0.171539	0.263844	0.0445685	0.106952	1	0
intron_12_112003863_112005257	ENSG00000198270.12	0.895375	45	1	0.2164	Artery_Tibial	0.8795	Breast_Mammary_Tissue	44.4407	1.0596e-15	44.4407	-0.151603	1.23616	-0.120764	0.206875	1	0
intron_12_112003863_112005257	ENSG00000198270.12	0.895375	45	1	0.2164	Artery_Tibial	0.8795	Breast_Mammary_Tissue	44.4407	1.0596e-15	44.4407	-0.151603	1.23616	-0.120764	0.206875	1	0
intron_12_112003863_112005257	ENSG00000198270.12	0.895375	45	1	0.2164	Artery_Tibial	0.8795	Breast_Mammary_Tissue	44.4407	1.0596e-15	44.4407	-0.151603	1.23616	-0.120764	0.206875	1	0
intron_12_112003863_112005257	ENSG00000198270.12	0.895375	45	1	0.2164	Artery_Tibial	0.8795	Breast_Mammary_Tissue	44.4407	1.0596e-15	44.4407	-0.151603	1.23616	-0.120764	0.206875	1	0
intron_12_112003863_112005257	ENSG00000198270.12	0.895375	45	1	0.2164	Artery_Tibial	0.8795	Breast_Mammary_Tissue	44.4407	1.0596e-15	44.4407	-0.151603	1.23616	-0.120764	0.206875	1	0
intron_12_112003863_112005257	ENSG00000198270.12	0.895375	45	1	0.2164	Artery_Tibial	0.8795	Breast_Mammary_Tissue	44.4407	1.0596e-15	44.4407	-0.151603	1.23616	-0.120764	0.206875	1	0
intron_12_112005303_112005602	ENSG00000198270.12	0.8767	15	1	0.8767	Heart_Atrial_Appendage	0.8767	Esophagus_Mucosa	15	3.65001e-17	15	-0.155154	0.155154	0.0930923	0.12848	1	0
intron_12_112005303_112005602	ENSG00000198270.12	0.8767	15	1	0.8767	Heart_Atrial_Appendage	0.8767	Esophagus_Mucosa	15	3.65001e-17	15	-0.155154	0.155154	0.0930923	0.12848	1	0
intron_12_112005303_112013002	ENSG00000198270.12	0.892934	36	1	0.518051	Esophagus_Gastroesophageal_Junction	0.8767	Cells_Cultured_fibroblasts	35.8665	1.0151e-15	35.8665	-0.155154	0.646353	-0.0725522	0.174914	1	0
intron_12_112005303_112013002	ENSG00000198270.12	0.892934	36	1	0.518051	Esophagus_Gastroesophageal_Junction	0.8767	Cells_Cultured_fibroblasts	35.8665	1.0151e-15	35.8665	-0.155154	0.646353	-0.0725522	0.174914	1	0
intron_12_112005303_112013002	ENSG00000198270.12	0.892934	36	1	0.518051	Esophagus_Gastroesophageal_Junction	0.8767	Cells_Cultured_fibroblasts	35.8665	1.0151e-15	35.8665	-0.155154	0.646353	-0.0725522	0.174914	1	0
intron_12_112005686_112005949	ENSG00000198270.12	0.881	3	1	0.881	Heart_Atrial_Appendage	0.881	Heart_Atrial_Appendage	3	2.11126e-48	3	-0.149702	0.149702	0.0499006	0.172861	1	0
intron_12_112005686_112005949	ENSG00000198270.12	0.881	3	1	0.881	Heart_Atrial_Appendage	0.881	Heart_Atrial_Appendage	3	2.11126e-48	3	-0.149702	0.149702	0.0499006	0.172861	1	0
intron_12_112043868_112047665	ENSG00000111300.9	0.4575	18	1	0.4575	Esophagus_Mucosa	0.4575	Brain_Cerebellum	18	4.18533e-17	18	0.74297	0.74297	0.74297	1.07707e-16	1	0
intron_12_112043868_112047665	ENSG00000111300.9	0.4575	18	1	0.4575	Esophagus_Mucosa	0.4575	Brain_Cerebellum	18	4.18533e-17	18	0.74297	0.74297	0.74297	1.07707e-16	1	0
intron_12_112043868_112047665	ENSG00000111300.9	0.4575	18	1	0.4575	Esophagus_Mucosa	0.4575	Brain_Cerebellum	18	4.18533e-17	18	0.74297	0.74297	0.74297	1.07707e-16	1	0
intron_12_112061388_112068880	ENSG00000111300.9	0.8555	5	1	0.8555	Adipose_Visceral_Omentum	0.8555	Colon_Sigmoid	5	2.35294e-34	5	-0.182105	-0.182105	-0.182105	2.4037e-17	1	0
intron_12_112169658_112170333	ENSG00000173064.12	0.789075	49	1	0.789075	Adipose_Visceral_Omentum	0.789075	Artery_Tibial	49	7.82778e-16	49	-0.267512	0.267512	0.245675	0.106959	1	0
intron_12_112169658_112170333	ENSG00000173064.12	0.789075	49	1	0.789075	Adipose_Visceral_Omentum	0.789075	Artery_Tibial	49	7.82778e-16	49	-0.267512	0.267512	0.245675	0.106959	1	0
intron_12_112169658_112170333	ENSG00000173064.12	0.789075	49	1	0.789075	Adipose_Visceral_Omentum	0.789075	Artery_Tibial	49	7.82778e-16	49	-0.267512	0.267512	0.245675	0.106959	1	0
intron_12_112169658_112170333	ENSG00000173064.12	0.789075	49	1	0.789075	Adipose_Visceral_Omentum	0.789075	Artery_Tibial	49	7.82778e-16	49	-0.267512	0.267512	0.245675	0.106959	1	0
intron_12_112169658_112170333	ENSG00000173064.12	0.789075	49	1	0.789075	Adipose_Visceral_Omentum	0.789075	Artery_Tibial	49	7.82778e-16	49	-0.267512	0.267512	0.245675	0.106959	1	0
intron_12_112169658_112170333	ENSG00000173064.12	0.789075	49	1	0.789075	Adipose_Visceral_Omentum	0.789075	Artery_Tibial	49	7.82778e-16	49	-0.267512	0.267512	0.245675	0.106959	1	0
intron_12_112169658_112170333	ENSG00000173064.12	0.789075	49	1	0.789075	Adipose_Visceral_Omentum	0.789075	Artery_Tibial	49	7.82778e-16	49	-0.267512	0.267512	0.245675	0.106959	1	0
intron_12_112172861_112175736	ENSG00000173064.12	0.8473	1	1	0.8473	Whole_Blood	0.8473	Whole_Blood	1	1	1	-0.192565	-0.192565	-0.192565	NA	1	0
intron_12_112175859_112176596	ENSG00000173064.12	0.8473	1	1	0.8473	Whole_Blood	0.8473	Whole_Blood	1	1	1	0.192565	0.192565	0.192565	NA	1	0
intron_12_112193191_112193469	ENSG00000173064.12	0.146239	6	2	0.05004	Brain_Putamen_basal_ganglia	0.976	Esophagus_Muscularis	5.00326	3.16263e-85	0.996743	-0.0300841	1.95962	0.331618	0.7981	2	0
intron_12_112219489_112226643	ENSG00000173064.12	0.1835	34	1	0.1835	Adipose_Subcutaneous	0.1835	Cells_Cultured_fibroblasts	34	1.14684e-15	34	-1.33006	1.33006	-0.938863	0.956285	1	0
intron_12_112219489_112226643	ENSG00000173064.12	0.1835	34	1	0.1835	Adipose_Subcutaneous	0.1835	Cells_Cultured_fibroblasts	34	1.14684e-15	34	-1.33006	1.33006	-0.938863	0.956285	1	0
intron_12_112219489_112226643	ENSG00000173064.12	0.1835	34	1	0.1835	Adipose_Subcutaneous	0.1835	Cells_Cultured_fibroblasts	34	1.14684e-15	34	-1.33006	1.33006	-0.938863	0.956285	1	0
intron_12_112219489_112226643	ENSG00000173064.12	0.1835	34	1	0.1835	Adipose_Subcutaneous	0.1835	Cells_Cultured_fibroblasts	34	1.14684e-15	34	-1.33006	1.33006	-0.938863	0.956285	1	0
intron_12_112219489_112226643	ENSG00000173064.12	0.1835	34	1	0.1835	Adipose_Subcutaneous	0.1835	Cells_Cultured_fibroblasts	34	1.14684e-15	34	-1.33006	1.33006	-0.938863	0.956285	1	0
intron_12_112219489_112226643	ENSG00000173064.12	0.1835	34	1	0.1835	Adipose_Subcutaneous	0.1835	Cells_Cultured_fibroblasts	34	1.14684e-15	34	-1.33006	1.33006	-0.938863	0.956285	1	0
intron_12_112456063_112472944	ENSG00000179295.17	0.2068	48	1	0.2068	Adipose_Subcutaneous	0.2068	Artery_Tibial	48	1.21843e-15	48	-1.26241	1.26241	-0.841609	0.950905	1	0
intron_12_112456063_112472944	ENSG00000179295.17	0.2068	48	1	0.2068	Adipose_Subcutaneous	0.2068	Artery_Tibial	48	1.21843e-15	48	-1.26241	1.26241	-0.841609	0.950905	1	0
intron_12_112456063_112472944	ENSG00000179295.17	0.2068	48	1	0.2068	Adipose_Subcutaneous	0.2068	Artery_Tibial	48	1.21843e-15	48	-1.26241	1.26241	-0.841609	0.950905	1	0
intron_12_112456063_112472944	ENSG00000179295.17	0.2068	48	1	0.2068	Adipose_Subcutaneous	0.2068	Artery_Tibial	48	1.21843e-15	48	-1.26241	1.26241	-0.841609	0.950905	1	0
intron_12_112456063_112472944	ENSG00000179295.17	0.2068	48	1	0.2068	Adipose_Subcutaneous	0.2068	Artery_Tibial	48	1.21843e-15	48	-1.26241	1.26241	-0.841609	0.950905	1	0
intron_12_112456063_112472944	ENSG00000179295.17	0.2068	48	1	0.2068	Adipose_Subcutaneous	0.2068	Artery_Tibial	48	1.21843e-15	48	-1.26241	1.26241	-0.841609	0.950905	1	0
intron_12_112456063_112472944	ENSG00000179295.17	0.2068	48	1	0.2068	Adipose_Subcutaneous	0.2068	Artery_Tibial	48	1.21843e-15	48	-1.26241	1.26241	-0.841609	0.950905	1	0
intron_12_112482205_112486463	ENSG00000179295.17	0.931	9	1	0.931	Artery_Aorta	0.931	Muscle_Skeletal	9	5.22483e-34	9	-0.0865868	0.0865868	-0.0481038	0.0763623	1	0
intron_12_112887923_112890024	ENSG00000089169.14	0.459052	1	1	0.459052	Whole_Blood	0.459052	Whole_Blood	1	1	1	0.740408	0.740408	0.740408	NA	1	0
intron_12_112908824_112911051	ENSG00000089127.12	0.09767	33	1	0.09767	Skin_Not_Sun_Exposed_Suprapubic	0.09767	Stomach	33	6.68221e-16	33	-1.65626	-1.65626	-1.65626	2.63313e-16	1	0
intron_12_112908824_112911051	ENSG00000089127.12	0.09767	33	1	0.09767	Skin_Not_Sun_Exposed_Suprapubic	0.09767	Stomach	33	6.68221e-16	33	-1.65626	-1.65626	-1.65626	2.63313e-16	1	0
intron_12_112908824_112911051	ENSG00000089127.12	0.09767	33	1	0.09767	Skin_Not_Sun_Exposed_Suprapubic	0.09767	Stomach	33	6.68221e-16	33	-1.65626	-1.65626	-1.65626	2.63313e-16	1	0
intron_12_112908824_112911051	ENSG00000089127.12	0.09767	33	1	0.09767	Skin_Not_Sun_Exposed_Suprapubic	0.09767	Stomach	33	6.68221e-16	33	-1.65626	-1.65626	-1.65626	2.63313e-16	1	0
intron_12_112908824_112911051	ENSG00000089127.12	0.09767	33	1	0.09767	Skin_Not_Sun_Exposed_Suprapubic	0.09767	Stomach	33	6.68221e-16	33	-1.65626	-1.65626	-1.65626	2.63313e-16	1	0
intron_12_112908824_112911051	ENSG00000089127.12	0.09767	33	1	0.09767	Skin_Not_Sun_Exposed_Suprapubic	0.09767	Stomach	33	6.68221e-16	33	-1.65626	-1.65626	-1.65626	2.63313e-16	1	0
intron_12_112908824_112911098	ENSG00000089127.12	0.0954341	26	1	0.0719626	Nerve_Tibial	0.09767	Breast_Mammary_Tissue	25.9472	4.39083e-16	25.9472	1.65626	1.79935	1.66584	0.0342517	1	0
intron_12_112908824_112911098	ENSG00000089127.12	0.0954341	26	1	0.0719626	Nerve_Tibial	0.09767	Breast_Mammary_Tissue	25.9472	4.39083e-16	25.9472	1.65626	1.79935	1.66584	0.0342517	1	0
intron_12_112908824_112911098	ENSG00000089127.12	0.0954341	26	1	0.0719626	Nerve_Tibial	0.09767	Breast_Mammary_Tissue	25.9472	4.39083e-16	25.9472	1.65626	1.79935	1.66584	0.0342517	1	0
intron_12_112908824_112911098	ENSG00000089127.12	0.0954341	26	1	0.0719626	Nerve_Tibial	0.09767	Breast_Mammary_Tissue	25.9472	4.39083e-16	25.9472	1.65626	1.79935	1.66584	0.0342517	1	0
intron_12_112911235_112916509	ENSG00000089127.12	0.0606912	34	3	0.02575	Kidney_Cortex	0.7366	Brain_Nucleus_accumbens_basal_ganglia	29.2973	4.67683e-16	0.994921	-2.22996	0.336359	-1.51786	0.525369	3	0
intron_12_112911235_112916509	ENSG00000089127.12	0.0606912	34	3	0.02575	Kidney_Cortex	0.7366	Brain_Nucleus_accumbens_basal_ganglia	29.2973	4.67683e-16	0.994921	-2.22996	0.336359	-1.51786	0.525369	3	0
intron_12_112911235_112916509	ENSG00000089127.12	0.0606912	34	3	0.02575	Kidney_Cortex	0.7366	Brain_Nucleus_accumbens_basal_ganglia	29.2973	4.67683e-16	0.994921	-2.22996	0.336359	-1.51786	0.525369	3	0
intron_12_112911235_112916509	ENSG00000089127.12	0.0606912	34	3	0.02575	Kidney_Cortex	0.7366	Brain_Nucleus_accumbens_basal_ganglia	29.2973	4.67683e-16	0.994921	-2.22996	0.336359	-1.51786	0.525369	3	0
intron_12_112911235_112916509	ENSG00000089127.12	0.0606912	34	3	0.02575	Kidney_Cortex	0.7366	Brain_Nucleus_accumbens_basal_ganglia	29.2973	4.67683e-16	0.994921	-2.22996	0.336359	-1.51786	0.525369	3	0
intron_12_112911235_112916509	ENSG00000089127.12	0.0606912	34	3	0.02575	Kidney_Cortex	0.7366	Brain_Nucleus_accumbens_basal_ganglia	29.2973	4.67683e-16	0.994921	-2.22996	0.336359	-1.51786	0.525369	3	0
intron_12_112917700_112918597	ENSG00000089127.12	0.149409	34	1	0.1172	Uterus	0.1531	Brain_Amygdala	33.9305	8.24563e-16	33.9305	1.42867	1.56664	1.44027	0.0378736	1	0
intron_12_112917700_112918597	ENSG00000089127.12	0.149409	34	1	0.1172	Uterus	0.1531	Brain_Amygdala	33.9305	8.24563e-16	33.9305	1.42867	1.56664	1.44027	0.0378736	1	0
intron_12_112917700_112918597	ENSG00000089127.12	0.149409	34	1	0.1172	Uterus	0.1531	Brain_Amygdala	33.9305	8.24563e-16	33.9305	1.42867	1.56664	1.44027	0.0378736	1	0
intron_12_112917700_112918597	ENSG00000089127.12	0.149409	34	1	0.1172	Uterus	0.1531	Brain_Amygdala	33.9305	8.24563e-16	33.9305	1.42867	1.56664	1.44027	0.0378736	1	0
intron_12_112917700_112918597	ENSG00000089127.12	0.149409	34	1	0.1172	Uterus	0.1531	Brain_Amygdala	33.9305	8.24563e-16	33.9305	1.42867	1.56664	1.44027	0.0378736	1	0
intron_12_112917700_112918597	ENSG00000089127.12	0.149409	34	1	0.1172	Uterus	0.1531	Brain_Amygdala	33.9305	8.24563e-16	33.9305	1.42867	1.56664	1.44027	0.0378736	1	0
intron_12_112917700_112919389	ENSG00000089127.12	0.150955	41	1	0.1172	Ovary	0.1531	Artery_Coronary	40.9517	9.33629e-16	40.9517	-1.56664	-1.42867	-1.4354	0.0300888	1	0
intron_12_112917700_112919389	ENSG00000089127.12	0.150955	41	1	0.1172	Ovary	0.1531	Artery_Coronary	40.9517	9.33629e-16	40.9517	-1.56664	-1.42867	-1.4354	0.0300888	1	0
intron_12_112917700_112919389	ENSG00000089127.12	0.150955	41	1	0.1172	Ovary	0.1531	Artery_Coronary	40.9517	9.33629e-16	40.9517	-1.56664	-1.42867	-1.4354	0.0300888	1	0
intron_12_112917700_112919389	ENSG00000089127.12	0.150955	41	1	0.1172	Ovary	0.1531	Artery_Coronary	40.9517	9.33629e-16	40.9517	-1.56664	-1.42867	-1.4354	0.0300888	1	0
intron_12_112917700_112919389	ENSG00000089127.12	0.150955	41	1	0.1172	Ovary	0.1531	Artery_Coronary	40.9517	9.33629e-16	40.9517	-1.56664	-1.42867	-1.4354	0.0300888	1	0
intron_12_112917700_112919389	ENSG00000089127.12	0.150955	41	1	0.1172	Ovary	0.1531	Artery_Coronary	40.9517	9.33629e-16	40.9517	-1.56664	-1.42867	-1.4354	0.0300888	1	0
intron_12_112917700_112919487	ENSG00000089127.12	0.156241	27	1	0.1172	Adrenal_Gland	0.474784	Prostate	26.8325	1.17043e-15	26.8325	0.714717	1.56664	1.41208	0.143818	1	0
intron_12_112917700_112919487	ENSG00000089127.12	0.156241	27	1	0.1172	Adrenal_Gland	0.474784	Prostate	26.8325	1.17043e-15	26.8325	0.714717	1.56664	1.41208	0.143818	1	0
intron_12_112917700_112919487	ENSG00000089127.12	0.156241	27	1	0.1172	Adrenal_Gland	0.474784	Prostate	26.8325	1.17043e-15	26.8325	0.714717	1.56664	1.41208	0.143818	1	0
intron_12_112917700_112919487	ENSG00000089127.12	0.156241	27	1	0.1172	Adrenal_Gland	0.474784	Prostate	26.8325	1.17043e-15	26.8325	0.714717	1.56664	1.41208	0.143818	1	0
intron_12_112917700_112919487	ENSG00000089127.12	0.156241	27	1	0.1172	Adrenal_Gland	0.474784	Prostate	26.8325	1.17043e-15	26.8325	0.714717	1.56664	1.41208	0.143818	1	0
intron_12_112941852_112944476	ENSG00000111331.12	0.2137	4	1	0.2137	Cells_Cultured_fibroblasts	0.2137	Esophagus_Muscularis	4	9.98075e-18	4	-1.24346	-1.24346	-1.24346	2.86658e-16	1	0
intron_12_112941852_112944476	ENSG00000111331.12	0.2137	4	1	0.2137	Cells_Cultured_fibroblasts	0.2137	Esophagus_Muscularis	4	9.98075e-18	4	-1.24346	-1.24346	-1.24346	2.86658e-16	1	0
intron_12_112964408_112965744	ENSG00000111331.12	0.7146	15	1	0.7146	Adipose_Visceral_Omentum	0.7146	Brain_Nucleus_accumbens_basal_ganglia	15	3.86901e-17	15	-0.365685	-0.365685	-0.365685	4.45079e-17	1	0
intron_12_112968174_112969608	ENSG00000111331.12	0.4295	10	1	0.4295	Esophagus_Gastroesophageal_Junction	0.4295	Cells_EBV-transformed_lymphocytes	10	1.61728e-33	10	-0.790048	0.790048	-0.316019	0.763258	1	0
intron_12_112978785_112987038	ENSG00000111335.12	0.568823	15	3	0.458	Spleen	0.885667	Cells_EBV-transformed_lymphocytes	13.3357	2.4751e-17	0.503165	-0.742144	0.666487	-0.31828	0.297285	3	0
intron_12_112978785_112987038	ENSG00000111335.12	0.568823	15	3	0.458	Spleen	0.885667	Cells_EBV-transformed_lymphocytes	13.3357	2.4751e-17	0.503165	-0.742144	0.666487	-0.31828	0.297285	3	0
intron_12_112978785_112987038	ENSG00000111335.12	0.568823	15	3	0.458	Spleen	0.885667	Cells_EBV-transformed_lymphocytes	13.3357	2.4751e-17	0.503165	-0.742144	0.666487	-0.31828	0.297285	3	0
intron_12_112987308_112995296	ENSG00000111335.12	0.511312	17	3	0.265274	Artery_Coronary	0.6281	Heart_Left_Ventricle	12.9001	8.86499e-18	0.709242	-0.646586	1.11401	0.513956	0.683391	3	0
intron_12_112987308_112995296	ENSG00000111335.12	0.511312	17	3	0.265274	Artery_Coronary	0.6281	Heart_Left_Ventricle	12.9001	8.86499e-18	0.709242	-0.646586	1.11401	0.513956	0.683391	3	0
intron_12_112987308_112995296	ENSG00000111335.12	0.511312	17	3	0.265274	Artery_Coronary	0.6281	Heart_Left_Ventricle	12.9001	8.86499e-18	0.709242	-0.646586	1.11401	0.513956	0.683391	3	0
intron_12_112987308_112995296	ENSG00000111335.12	0.511312	17	3	0.265274	Artery_Coronary	0.6281	Heart_Left_Ventricle	12.9001	8.86499e-18	0.709242	-0.646586	1.11401	0.513956	0.683391	3	0
intron_12_113003102_113004934	ENSG00000111335.12	0.474621	20	1	0.4489	Vagina	0.4894	Breast_Mammary_Tissue	19.9642	5.59856e-18	19.9642	0.691263	0.75725	0.714359	0.0322913	1	0
intron_12_113003102_113004934	ENSG00000111335.12	0.474621	20	1	0.4489	Vagina	0.4894	Breast_Mammary_Tissue	19.9642	5.59856e-18	19.9642	0.691263	0.75725	0.714359	0.0322913	1	0
intron_12_113003102_113004934	ENSG00000111335.12	0.474621	20	1	0.4489	Vagina	0.4894	Breast_Mammary_Tissue	19.9642	5.59856e-18	19.9642	0.691263	0.75725	0.714359	0.0322913	1	0
intron_12_113003102_113004934	ENSG00000111335.12	0.474621	20	1	0.4489	Vagina	0.4894	Breast_Mammary_Tissue	19.9642	5.59856e-18	19.9642	0.691263	0.75725	0.714359	0.0322913	1	0
intron_12_113102009_113103946	ENSG00000111344.11	0.0427434	26	2	0.04619	Adrenal_Gland	0.379895	Cells_EBV-transformed_lymphocytes	19.2009	6.92899e-16	6.79912	-1.99365	1.99365	0.194833	1.85265	2	0
intron_12_113103091_113103946	ENSG00000111344.11	0.0805269	21	2	0.03427	Brain_Spinal_cord_cervical_c-1	0.429071	Minor_Salivary_Gland	19.007	3.16084e-18	1.97818	-2.11688	2.11688	-0.557184	1.68032	2	0
intron_12_113107241_113108085	ENSG00000111344.11	0.0663937	21	2	0.02638	Brain_Putamen_basal_ganglia	0.1851	Colon_Transverse	20.0494	3.92931e-18	0.827436	1.32521	2.22057	2.05808	0.27354	2	0
intron_12_113121638_113127812	ENSG00000111344.11	0.2687	16	1	0.2687	Adrenal_Gland	0.2687	Brain_Anterior_cingulate_cortex_BA24	16	3.94992e-17	16	1.10606	1.10606	1.10606	1.28198e-16	1	0
intron_12_113161997_113162896	ENSG00000123064.12	0.006302	4	1	0.006302	Adipose_Subcutaneous	0.006302	Skin_Not_Sun_Exposed_Suprapubic	4	1.01166e-16	4	2.73164	2.73164	2.73164	2.56395e-16	1	0
intron_12_113165717_113165802	ENSG00000123064.12	0.895962	23	1	0.895962	Brain_Cortex	0.895962	Brain_Anterior_cingulate_cortex_BA24	23	1.60019e-17	23	-0.130764	0.130764	-0.108023	0.0753474	1	0
intron_12_113165717_113165802	ENSG00000123064.12	0.895962	23	1	0.895962	Brain_Cortex	0.895962	Brain_Anterior_cingulate_cortex_BA24	23	1.60019e-17	23	-0.130764	0.130764	-0.108023	0.0753474	1	0
intron_12_113165717_113165802	ENSG00000123064.12	0.895962	23	1	0.895962	Brain_Cortex	0.895962	Brain_Anterior_cingulate_cortex_BA24	23	1.60019e-17	23	-0.130764	0.130764	-0.108023	0.0753474	1	0
intron_12_113179331_113179935	ENSG00000123064.12	0.7517	28	1	0.7517	Artery_Aorta	0.7517	Artery_Tibial	28	5.192e-16	28	-0.316399	0.316399	-0.271199	0.165961	1	0
intron_12_113179331_113179935	ENSG00000123064.12	0.7517	28	1	0.7517	Artery_Aorta	0.7517	Artery_Tibial	28	5.192e-16	28	-0.316399	0.316399	-0.271199	0.165961	1	0
intron_12_113179331_113179935	ENSG00000123064.12	0.7517	28	1	0.7517	Artery_Aorta	0.7517	Artery_Tibial	28	5.192e-16	28	-0.316399	0.316399	-0.271199	0.165961	1	0
intron_12_113179331_113179935	ENSG00000123064.12	0.7517	28	1	0.7517	Artery_Aorta	0.7517	Artery_Tibial	28	5.192e-16	28	-0.316399	0.316399	-0.271199	0.165961	1	0
intron_12_113179331_113179935	ENSG00000123064.12	0.7517	28	1	0.7517	Artery_Aorta	0.7517	Artery_Tibial	28	5.192e-16	28	-0.316399	0.316399	-0.271199	0.165961	1	0
intron_12_113180005_113180929	ENSG00000123064.12	0.78919	31	1	0.7517	Adipose_Subcutaneous	0.962253	Skin_Not_Sun_Exposed_Suprapubic	30.2106	1.19e-15	30.2106	-0.316399	0.316399	0.242025	0.140136	1	0
intron_12_113180005_113180929	ENSG00000123064.12	0.78919	31	1	0.7517	Adipose_Subcutaneous	0.962253	Skin_Not_Sun_Exposed_Suprapubic	30.2106	1.19e-15	30.2106	-0.316399	0.316399	0.242025	0.140136	1	0
intron_12_113180005_113180929	ENSG00000123064.12	0.78919	31	1	0.7517	Adipose_Subcutaneous	0.962253	Skin_Not_Sun_Exposed_Suprapubic	30.2106	1.19e-15	30.2106	-0.316399	0.316399	0.242025	0.140136	1	0
intron_12_113180005_113180929	ENSG00000123064.12	0.78919	31	1	0.7517	Adipose_Subcutaneous	0.962253	Skin_Not_Sun_Exposed_Suprapubic	30.2106	1.19e-15	30.2106	-0.316399	0.316399	0.242025	0.140136	1	0
intron_12_113180005_113180929	ENSG00000123064.12	0.78919	31	1	0.7517	Adipose_Subcutaneous	0.962253	Skin_Not_Sun_Exposed_Suprapubic	30.2106	1.19e-15	30.2106	-0.316399	0.316399	0.242025	0.140136	1	0
intron_12_113186021_113186193	ENSG00000139405.15	0.896	42	1	0.896	Brain_Amygdala	0.896	Adipose_Visceral_Omentum	42	6.29433e-16	42	-0.130716	0.130716	0.118267	0.0563491	1	0
intron_12_113186021_113186193	ENSG00000139405.15	0.896	42	1	0.896	Brain_Amygdala	0.896	Adipose_Visceral_Omentum	42	6.29433e-16	42	-0.130716	0.130716	0.118267	0.0563491	1	0
intron_12_113186021_113186193	ENSG00000139405.15	0.896	42	1	0.896	Brain_Amygdala	0.896	Adipose_Visceral_Omentum	42	6.29433e-16	42	-0.130716	0.130716	0.118267	0.0563491	1	0
intron_12_113186021_113186193	ENSG00000139405.15	0.896	42	1	0.896	Brain_Amygdala	0.896	Adipose_Visceral_Omentum	42	6.29433e-16	42	-0.130716	0.130716	0.118267	0.0563491	1	0
intron_12_113186021_113186193	ENSG00000139405.15	0.896	42	1	0.896	Brain_Amygdala	0.896	Adipose_Visceral_Omentum	42	6.29433e-16	42	-0.130716	0.130716	0.118267	0.0563491	1	0
intron_12_113186021_113186683	ENSG00000139405.15	0.896	46	1	0.896	Brain_Amygdala	0.896	Adipose_Visceral_Omentum	46	1.0339e-15	46	-0.130716	0.130716	0.0966161	0.0890183	1	0
intron_12_113186021_113186683	ENSG00000139405.15	0.896	46	1	0.896	Brain_Amygdala	0.896	Adipose_Visceral_Omentum	46	1.0339e-15	46	-0.130716	0.130716	0.0966161	0.0890183	1	0
intron_12_113186021_113186683	ENSG00000139405.15	0.896	46	1	0.896	Brain_Amygdala	0.896	Adipose_Visceral_Omentum	46	1.0339e-15	46	-0.130716	0.130716	0.0966161	0.0890183	1	0
intron_12_113186021_113186683	ENSG00000139405.15	0.896	46	1	0.896	Brain_Amygdala	0.896	Adipose_Visceral_Omentum	46	1.0339e-15	46	-0.130716	0.130716	0.0966161	0.0890183	1	0
intron_12_113186021_113186683	ENSG00000139405.15	0.896	46	1	0.896	Brain_Amygdala	0.896	Adipose_Visceral_Omentum	46	1.0339e-15	46	-0.130716	0.130716	0.0966161	0.0890183	1	0
intron_12_113186021_113186683	ENSG00000139405.15	0.896	46	1	0.896	Brain_Amygdala	0.896	Adipose_Visceral_Omentum	46	1.0339e-15	46	-0.130716	0.130716	0.0966161	0.0890183	1	0
intron_12_113186021_113186683	ENSG00000139405.15	0.896	46	1	0.896	Brain_Amygdala	0.896	Adipose_Visceral_Omentum	46	1.0339e-15	46	-0.130716	0.130716	0.0966161	0.0890183	1	0
intron_12_113195889_113197541	ENSG00000166578.9	0.8865	37	1	0.8865	Adipose_Subcutaneous	0.8865	Artery_Tibial	37	8.14474e-16	37	-0.142734	0.142734	-0.0887267	0.113349	1	0
intron_12_113195889_113197541	ENSG00000166578.9	0.8865	37	1	0.8865	Adipose_Subcutaneous	0.8865	Artery_Tibial	37	8.14474e-16	37	-0.142734	0.142734	-0.0887267	0.113349	1	0
intron_12_113195889_113197541	ENSG00000166578.9	0.8865	37	1	0.8865	Adipose_Subcutaneous	0.8865	Artery_Tibial	37	8.14474e-16	37	-0.142734	0.142734	-0.0887267	0.113349	1	0
intron_12_113195889_113197541	ENSG00000166578.9	0.8865	37	1	0.8865	Adipose_Subcutaneous	0.8865	Artery_Tibial	37	8.14474e-16	37	-0.142734	0.142734	-0.0887267	0.113349	1	0
intron_12_113195889_113207438	ENSG00000166578.9	0.8865	4	1	0.8865	Brain_Spinal_cord_cervical_c-1	0.8865	Kidney_Cortex	4	1.0177e-16	4	-0.142734	0.142734	0	0.164815	1	0
intron_12_113197612_113200580	ENSG00000166578.9	0.925227	33	1	0.8896	Artery_Tibial	0.9596	Brain_Putamen_basal_ganglia	32.6722	1.38779e-15	32.6722	-0.13881	-0.0506555	-0.0933973	0.0447403	1	0
intron_12_113197612_113200580	ENSG00000166578.9	0.925227	33	1	0.8896	Artery_Tibial	0.9596	Brain_Putamen_basal_ganglia	32.6722	1.38779e-15	32.6722	-0.13881	-0.0506555	-0.0933973	0.0447403	1	0
intron_12_113197612_113200580	ENSG00000166578.9	0.925227	33	1	0.8896	Artery_Tibial	0.9596	Brain_Putamen_basal_ganglia	32.6722	1.38779e-15	32.6722	-0.13881	-0.0506555	-0.0933973	0.0447403	1	0
intron_12_113197612_113200580	ENSG00000166578.9	0.925227	33	1	0.8896	Artery_Tibial	0.9596	Brain_Putamen_basal_ganglia	32.6722	1.38779e-15	32.6722	-0.13881	-0.0506555	-0.0933973	0.0447403	1	0
intron_12_113200813_113207438	ENSG00000166578.9	0.181909	22	2	0.06815	Artery_Tibial	0.98997	Adrenal_Gland	20.8405	1.45532e-17	0.989531	-0.143747	1.82401	-0.00820449	0.410621	2	0
intron_12_113200813_113207438	ENSG00000166578.9	0.181909	22	2	0.06815	Artery_Tibial	0.98997	Adrenal_Gland	20.8405	1.45532e-17	0.989531	-0.143747	1.82401	-0.00820449	0.410621	2	0
intron_12_113208509_113220997	ENSG00000166578.9	0.8997	6	1	0.8997	Testis	0.8997	Cells_EBV-transformed_lymphocytes	6	5.07583e-17	6	-0.12604	-0.12604	-0.12604	1.24127e-17	1	0
intron_12_113221626_113225244	ENSG00000186815.12	0.8873	30	1	0.8873	Adipose_Subcutaneous	0.8873	Esophagus_Muscularis	30	1.35658e-15	30	0.141721	0.141721	0.141721	1.45779e-17	1	0
intron_12_113221626_113225244	ENSG00000186815.12	0.8873	30	1	0.8873	Adipose_Subcutaneous	0.8873	Esophagus_Muscularis	30	1.35658e-15	30	0.141721	0.141721	0.141721	1.45779e-17	1	0
intron_12_113221626_113225244	ENSG00000186815.12	0.8873	30	1	0.8873	Adipose_Subcutaneous	0.8873	Esophagus_Muscularis	30	1.35658e-15	30	0.141721	0.141721	0.141721	1.45779e-17	1	0
intron_12_113221626_113225244	ENSG00000186815.12	0.8873	30	1	0.8873	Adipose_Subcutaneous	0.8873	Esophagus_Muscularis	30	1.35658e-15	30	0.141721	0.141721	0.141721	1.45779e-17	1	0
intron_12_113221626_113226728	ENSG00000186815.12	0.8873	29	1	0.8873	Adipose_Subcutaneous	0.8873	Artery_Aorta	29	5.28727e-16	29	-0.141721	0.141721	0.0733042	0.123438	1	0
intron_12_113221626_113226728	ENSG00000186815.12	0.8873	29	1	0.8873	Adipose_Subcutaneous	0.8873	Artery_Aorta	29	5.28727e-16	29	-0.141721	0.141721	0.0733042	0.123438	1	0
intron_12_113225336_113226728	ENSG00000186815.12	0.9541	23	1	0.9541	Adipose_Subcutaneous	0.9541	Brain_Putamen_basal_ganglia	23	9.4717e-18	23	-0.0575589	0.0575589	-0.0375384	0.0446143	1	0
intron_12_113226964_113260368	ENSG00000186815.12	0.1252	46	1	0.1252	Esophagus_Mucosa	0.1252	Minor_Salivary_Gland	46	9.80573e-16	46	-1.53331	1.53331	-0.466659	1.47671	1	0
intron_12_113226964_113260368	ENSG00000186815.12	0.1252	46	1	0.1252	Esophagus_Mucosa	0.1252	Minor_Salivary_Gland	46	9.80573e-16	46	-1.53331	1.53331	-0.466659	1.47671	1	0
intron_12_113226964_113260368	ENSG00000186815.12	0.1252	46	1	0.1252	Esophagus_Mucosa	0.1252	Minor_Salivary_Gland	46	9.80573e-16	46	-1.53331	1.53331	-0.466659	1.47671	1	0
intron_12_113226964_113260368	ENSG00000186815.12	0.1252	46	1	0.1252	Esophagus_Mucosa	0.1252	Minor_Salivary_Gland	46	9.80573e-16	46	-1.53331	1.53331	-0.466659	1.47671	1	0
intron_12_113226964_113260368	ENSG00000186815.12	0.1252	46	1	0.1252	Esophagus_Mucosa	0.1252	Minor_Salivary_Gland	46	9.80573e-16	46	-1.53331	1.53331	-0.466659	1.47671	1	0
intron_12_113267956_113268178	ENSG00000186815.12	0.846631	15	1	0.147632	Pancreas	0.9371	Ovary	14.2764	2.13935e-17	14.2764	-1.44795	-0.0789153	-0.20365	0.345268	1	0
intron_12_113267956_113268742	ENSG00000186815.12	0.899377	36	1	0.164543	Brain_Hypothalamus	0.9371	Kidney_Cortex	34.1496	9.45413e-16	34.1496	0.0789153	1.38995	0.158967	0.212232	1	0
intron_12_113267956_113268742	ENSG00000186815.12	0.899377	36	1	0.164543	Brain_Hypothalamus	0.9371	Kidney_Cortex	34.1496	9.45413e-16	34.1496	0.0789153	1.38995	0.158967	0.212232	1	0
intron_12_113267956_113268742	ENSG00000186815.12	0.899377	36	1	0.164543	Brain_Hypothalamus	0.9371	Kidney_Cortex	34.1496	9.45413e-16	34.1496	0.0789153	1.38995	0.158967	0.212232	1	0
intron_12_113267956_113268742	ENSG00000186815.12	0.899377	36	1	0.164543	Brain_Hypothalamus	0.9371	Kidney_Cortex	34.1496	9.45413e-16	34.1496	0.0789153	1.38995	0.158967	0.212232	1	0
intron_12_113267956_113268742	ENSG00000186815.12	0.899377	36	1	0.164543	Brain_Hypothalamus	0.9371	Kidney_Cortex	34.1496	9.45413e-16	34.1496	0.0789153	1.38995	0.158967	0.212232	1	0
intron_12_113268446_113268742	ENSG00000186815.12	0.919536	12	1	0.8949	Breast_Mammary_Tissue	0.940267	Cells_EBV-transformed_lymphocytes	11.6688	3.14505e-18	11.6688	-0.132107	-0.0749341	-0.0997513	0.0286044	1	0
intron_12_113269845_113272658	ENSG00000186815.12	0.689454	19	2	0.4034	Small_Intestine_Terminal_Ileum	0.8209	Adipose_Visceral_Omentum	18.0003	1.34619e-17	0.999744	-0.226388	0.835564	-0.0990045	0.282298	2	0
intron_12_113269845_113272658	ENSG00000186815.12	0.689454	19	2	0.4034	Small_Intestine_Terminal_Ileum	0.8209	Adipose_Visceral_Omentum	18.0003	1.34619e-17	0.999744	-0.226388	0.835564	-0.0990045	0.282298	2	0
intron_12_113269845_113272658	ENSG00000186815.12	0.689454	19	2	0.4034	Small_Intestine_Terminal_Ileum	0.8209	Adipose_Visceral_Omentum	18.0003	1.34619e-17	0.999744	-0.226388	0.835564	-0.0990045	0.282298	2	0
intron_12_113269845_113272658	ENSG00000186815.12	0.689454	19	2	0.4034	Small_Intestine_Terminal_Ileum	0.8209	Adipose_Visceral_Omentum	18.0003	1.34619e-17	0.999744	-0.226388	0.835564	-0.0990045	0.282298	2	0
intron_12_113273290_113273569	ENSG00000186815.12	0.8687	27	1	0.8687	Adipose_Subcutaneous	0.8687	Brain_Anterior_cingulate_cortex_BA24	27	5.28e-16	27	-0.16531	0.16531	-0.153065	0.0636278	1	0
intron_12_113273290_113273569	ENSG00000186815.12	0.8687	27	1	0.8687	Adipose_Subcutaneous	0.8687	Brain_Anterior_cingulate_cortex_BA24	27	5.28e-16	27	-0.16531	0.16531	-0.153065	0.0636278	1	0
intron_12_113273290_113273569	ENSG00000186815.12	0.8687	27	1	0.8687	Adipose_Subcutaneous	0.8687	Brain_Anterior_cingulate_cortex_BA24	27	5.28e-16	27	-0.16531	0.16531	-0.153065	0.0636278	1	0
intron_12_113277035_113277240	ENSG00000186815.12	0.9054	4	1	0.9054	Cells_EBV-transformed_lymphocytes	0.9054	Brain_Nucleus_accumbens_basal_ganglia	4	9.43734e-49	4	-0.118843	-0.118843	-0.118843	1.60247e-17	1	0
intron_12_113277364_113278189	ENSG00000186815.12	0.9054	15	1	0.9054	Heart_Atrial_Appendage	0.9054	Adipose_Subcutaneous	15	1.84025e-17	15	-0.118843	0.118843	0.0237685	0.120528	1	0
intron_12_113277364_113278189	ENSG00000186815.12	0.9054	15	1	0.9054	Heart_Atrial_Appendage	0.9054	Adipose_Subcutaneous	15	1.84025e-17	15	-0.118843	0.118843	0.0237685	0.120528	1	0
intron_12_113277364_113278189	ENSG00000186815.12	0.9054	15	1	0.9054	Heart_Atrial_Appendage	0.9054	Adipose_Subcutaneous	15	1.84025e-17	15	-0.118843	0.118843	0.0237685	0.120528	1	0
intron_12_113278835_113280151	ENSG00000186815.12	0.863263	27	1	0.8605	Skin_Not_Sun_Exposed_Suprapubic	0.863547	Brain_Hippocampus	26.9292	1.42533e-15	26.9292	-0.17186	0.175738	0.159274	0.066182	1	0
intron_12_113278835_113280151	ENSG00000186815.12	0.863263	27	1	0.8605	Skin_Not_Sun_Exposed_Suprapubic	0.863547	Brain_Hippocampus	26.9292	1.42533e-15	26.9292	-0.17186	0.175738	0.159274	0.066182	1	0
intron_12_113278835_113280151	ENSG00000186815.12	0.863263	27	1	0.8605	Skin_Not_Sun_Exposed_Suprapubic	0.863547	Brain_Hippocampus	26.9292	1.42533e-15	26.9292	-0.17186	0.175738	0.159274	0.066182	1	0
intron_12_113278835_113280151	ENSG00000186815.12	0.863263	27	1	0.8605	Skin_Not_Sun_Exposed_Suprapubic	0.863547	Brain_Hippocampus	26.9292	1.42533e-15	26.9292	-0.17186	0.175738	0.159274	0.066182	1	0
intron_12_113278835_113284581	ENSG00000186815.12	0.863547	5	1	0.863547	Adipose_Subcutaneous	0.863547	Artery_Aorta	5	4.20851e-33	5	0.17186	0.17186	0.17186	1.96262e-17	1	0
intron_12_113278835_113284581	ENSG00000186815.12	0.863547	5	1	0.863547	Adipose_Subcutaneous	0.863547	Artery_Aorta	5	4.20851e-33	5	0.17186	0.17186	0.17186	1.96262e-17	1	0
intron_12_113280195_113283693	ENSG00000186815.12	0.894358	6	1	0.8664	Artery_Tibial	0.9157	Cells_EBV-transformed_lymphocytes	5.9522	6.47324e-17	5.9522	0.105852	0.168233	0.132296	0.030778	1	0
intron_12_113280195_113284581	ENSG00000186815.12	0.886433	48	1	0.8605	Artery_Coronary	0.9157	Adipose_Subcutaneous	46.649	1.21815e-15	46.649	-0.175738	0.175738	-0.133472	0.0574284	1	0
intron_12_113280195_113284581	ENSG00000186815.12	0.886433	48	1	0.8605	Artery_Coronary	0.9157	Adipose_Subcutaneous	46.649	1.21815e-15	46.649	-0.175738	0.175738	-0.133472	0.0574284	1	0
intron_12_113280195_113284581	ENSG00000186815.12	0.886433	48	1	0.8605	Artery_Coronary	0.9157	Adipose_Subcutaneous	46.649	1.21815e-15	46.649	-0.175738	0.175738	-0.133472	0.0574284	1	0
intron_12_113280195_113284581	ENSG00000186815.12	0.886433	48	1	0.8605	Artery_Coronary	0.9157	Adipose_Subcutaneous	46.649	1.21815e-15	46.649	-0.175738	0.175738	-0.133472	0.0574284	1	0
intron_12_113280195_113284581	ENSG00000186815.12	0.886433	48	1	0.8605	Artery_Coronary	0.9157	Adipose_Subcutaneous	46.649	1.21815e-15	46.649	-0.175738	0.175738	-0.133472	0.0574284	1	0
intron_12_113280195_113284581	ENSG00000186815.12	0.886433	48	1	0.8605	Artery_Coronary	0.9157	Adipose_Subcutaneous	46.649	1.21815e-15	46.649	-0.175738	0.175738	-0.133472	0.0574284	1	0
intron_12_113280195_113284581	ENSG00000186815.12	0.886433	48	1	0.8605	Artery_Coronary	0.9157	Adipose_Subcutaneous	46.649	1.21815e-15	46.649	-0.175738	0.175738	-0.133472	0.0574284	1	0
intron_12_113284637_113284718	ENSG00000186815.12	0.8826	49	1	0.8826	Artery_Aorta	0.8826	Adrenal_Gland	49	7.7263e-16	49	-0.147674	0.147674	0.0693164	0.131746	1	0
intron_12_113284637_113284718	ENSG00000186815.12	0.8826	49	1	0.8826	Artery_Aorta	0.8826	Adrenal_Gland	49	7.7263e-16	49	-0.147674	0.147674	0.0693164	0.131746	1	0
intron_12_113284637_113284718	ENSG00000186815.12	0.8826	49	1	0.8826	Artery_Aorta	0.8826	Adrenal_Gland	49	7.7263e-16	49	-0.147674	0.147674	0.0693164	0.131746	1	0
intron_12_113284637_113284718	ENSG00000186815.12	0.8826	49	1	0.8826	Artery_Aorta	0.8826	Adrenal_Gland	49	7.7263e-16	49	-0.147674	0.147674	0.0693164	0.131746	1	0
intron_12_113284637_113284718	ENSG00000186815.12	0.8826	49	1	0.8826	Artery_Aorta	0.8826	Adrenal_Gland	49	7.7263e-16	49	-0.147674	0.147674	0.0693164	0.131746	1	0
intron_12_113284637_113284718	ENSG00000186815.12	0.8826	49	1	0.8826	Artery_Aorta	0.8826	Adrenal_Gland	49	7.7263e-16	49	-0.147674	0.147674	0.0693164	0.131746	1	0
intron_12_113284637_113284718	ENSG00000186815.12	0.8826	49	1	0.8826	Artery_Aorta	0.8826	Adrenal_Gland	49	7.7263e-16	49	-0.147674	0.147674	0.0693164	0.131746	1	0
intron_12_113284637_113285889	ENSG00000186815.12	0.8826	43	1	0.8826	Cells_Cultured_fibroblasts	0.8826	Brain_Putamen_basal_ganglia	43	6.46654e-16	43	-0.147674	-0.147674	-0.147674	2.80841e-17	1	0
intron_12_113284637_113285889	ENSG00000186815.12	0.8826	43	1	0.8826	Cells_Cultured_fibroblasts	0.8826	Brain_Putamen_basal_ganglia	43	6.46654e-16	43	-0.147674	-0.147674	-0.147674	2.80841e-17	1	0
intron_12_113284637_113285889	ENSG00000186815.12	0.8826	43	1	0.8826	Cells_Cultured_fibroblasts	0.8826	Brain_Putamen_basal_ganglia	43	6.46654e-16	43	-0.147674	-0.147674	-0.147674	2.80841e-17	1	0
intron_12_113284637_113285889	ENSG00000186815.12	0.8826	43	1	0.8826	Cells_Cultured_fibroblasts	0.8826	Brain_Putamen_basal_ganglia	43	6.46654e-16	43	-0.147674	-0.147674	-0.147674	2.80841e-17	1	0
intron_12_113284637_113285889	ENSG00000186815.12	0.8826	43	1	0.8826	Cells_Cultured_fibroblasts	0.8826	Brain_Putamen_basal_ganglia	43	6.46654e-16	43	-0.147674	-0.147674	-0.147674	2.80841e-17	1	0
intron_12_113284637_113285889	ENSG00000186815.12	0.8826	43	1	0.8826	Cells_Cultured_fibroblasts	0.8826	Brain_Putamen_basal_ganglia	43	6.46654e-16	43	-0.147674	-0.147674	-0.147674	2.80841e-17	1	0
intron_12_113284637_113285889	ENSG00000186815.12	0.8826	43	1	0.8826	Cells_Cultured_fibroblasts	0.8826	Brain_Putamen_basal_ganglia	43	6.46654e-16	43	-0.147674	-0.147674	-0.147674	2.80841e-17	1	0
intron_12_113284771_113285889	ENSG00000186815.12	0.776934	49	2	0.500937	Esophagus_Muscularis	0.8826	Artery_Tibial	46.7946	1.15733e-15	2.19257	-0.673016	0.66491	0.0663601	0.206376	2	0
intron_12_113284771_113285889	ENSG00000186815.12	0.776934	49	2	0.500937	Esophagus_Muscularis	0.8826	Artery_Tibial	46.7946	1.15733e-15	2.19257	-0.673016	0.66491	0.0663601	0.206376	2	0
intron_12_113284771_113285889	ENSG00000186815.12	0.776934	49	2	0.500937	Esophagus_Muscularis	0.8826	Artery_Tibial	46.7946	1.15733e-15	2.19257	-0.673016	0.66491	0.0663601	0.206376	2	0
intron_12_113284771_113285889	ENSG00000186815.12	0.776934	49	2	0.500937	Esophagus_Muscularis	0.8826	Artery_Tibial	46.7946	1.15733e-15	2.19257	-0.673016	0.66491	0.0663601	0.206376	2	0
intron_12_113284771_113285889	ENSG00000186815.12	0.776934	49	2	0.500937	Esophagus_Muscularis	0.8826	Artery_Tibial	46.7946	1.15733e-15	2.19257	-0.673016	0.66491	0.0663601	0.206376	2	0
intron_12_113284771_113285889	ENSG00000186815.12	0.776934	49	2	0.500937	Esophagus_Muscularis	0.8826	Artery_Tibial	46.7946	1.15733e-15	2.19257	-0.673016	0.66491	0.0663601	0.206376	2	0
intron_12_113284771_113285889	ENSG00000186815.12	0.776934	49	2	0.500937	Esophagus_Muscularis	0.8826	Artery_Tibial	46.7946	1.15733e-15	2.19257	-0.673016	0.66491	0.0663601	0.206376	2	0
intron_12_113288234_113288495	ENSG00000186815.12	0.904243	49	1	0.8833	Brain_Substantia_nigra	0.9535	Minor_Salivary_Gland	48.4998	1.35544e-15	48.4998	0.0583121	0.146787	0.119658	0.0128948	1	0
intron_12_113288234_113288495	ENSG00000186815.12	0.904243	49	1	0.8833	Brain_Substantia_nigra	0.9535	Minor_Salivary_Gland	48.4998	1.35544e-15	48.4998	0.0583121	0.146787	0.119658	0.0128948	1	0
intron_12_113288234_113288495	ENSG00000186815.12	0.904243	49	1	0.8833	Brain_Substantia_nigra	0.9535	Minor_Salivary_Gland	48.4998	1.35544e-15	48.4998	0.0583121	0.146787	0.119658	0.0128948	1	0
intron_12_113288234_113288495	ENSG00000186815.12	0.904243	49	1	0.8833	Brain_Substantia_nigra	0.9535	Minor_Salivary_Gland	48.4998	1.35544e-15	48.4998	0.0583121	0.146787	0.119658	0.0128948	1	0
intron_12_113288234_113288495	ENSG00000186815.12	0.904243	49	1	0.8833	Brain_Substantia_nigra	0.9535	Minor_Salivary_Gland	48.4998	1.35544e-15	48.4998	0.0583121	0.146787	0.119658	0.0128948	1	0
intron_12_113288234_113288495	ENSG00000186815.12	0.904243	49	1	0.8833	Brain_Substantia_nigra	0.9535	Minor_Salivary_Gland	48.4998	1.35544e-15	48.4998	0.0583121	0.146787	0.119658	0.0128948	1	0
intron_12_113288234_113288495	ENSG00000186815.12	0.904243	49	1	0.8833	Brain_Substantia_nigra	0.9535	Minor_Salivary_Gland	48.4998	1.35544e-15	48.4998	0.0583121	0.146787	0.119658	0.0128948	1	0
intron_12_113288234_113288597	ENSG00000186815.12	0.914454	37	1	0.8833	Kidney_Cortex	0.9535	Minor_Salivary_Gland	36.7592	7.15341e-16	36.7592	0.0583121	0.146787	0.107075	0.0109968	1	0
intron_12_113288234_113288597	ENSG00000186815.12	0.914454	37	1	0.8833	Kidney_Cortex	0.9535	Minor_Salivary_Gland	36.7592	7.15341e-16	36.7592	0.0583121	0.146787	0.107075	0.0109968	1	0
intron_12_113288234_113288597	ENSG00000186815.12	0.914454	37	1	0.8833	Kidney_Cortex	0.9535	Minor_Salivary_Gland	36.7592	7.15341e-16	36.7592	0.0583121	0.146787	0.107075	0.0109968	1	0
intron_12_113288234_113288597	ENSG00000186815.12	0.914454	37	1	0.8833	Kidney_Cortex	0.9535	Minor_Salivary_Gland	36.7592	7.15341e-16	36.7592	0.0583121	0.146787	0.107075	0.0109968	1	0
intron_12_113288234_113288597	ENSG00000186815.12	0.914454	37	1	0.8833	Kidney_Cortex	0.9535	Minor_Salivary_Gland	36.7592	7.15341e-16	36.7592	0.0583121	0.146787	0.107075	0.0109968	1	0
intron_12_113288234_113288597	ENSG00000186815.12	0.914454	37	1	0.8833	Kidney_Cortex	0.9535	Minor_Salivary_Gland	36.7592	7.15341e-16	36.7592	0.0583121	0.146787	0.107075	0.0109968	1	0
intron_12_113288234_113288758	ENSG00000186815.12	0.904629	49	1	0.814407	Artery_Tibial	0.9535	Minor_Salivary_Gland	48.6772	9.65555e-16	48.6772	-0.234745	-0.0583121	-0.119409	0.0197498	1	0
intron_12_113288234_113288758	ENSG00000186815.12	0.904629	49	1	0.814407	Artery_Tibial	0.9535	Minor_Salivary_Gland	48.6772	9.65555e-16	48.6772	-0.234745	-0.0583121	-0.119409	0.0197498	1	0
intron_12_113288234_113288758	ENSG00000186815.12	0.904629	49	1	0.814407	Artery_Tibial	0.9535	Minor_Salivary_Gland	48.6772	9.65555e-16	48.6772	-0.234745	-0.0583121	-0.119409	0.0197498	1	0
intron_12_113288234_113288758	ENSG00000186815.12	0.904629	49	1	0.814407	Artery_Tibial	0.9535	Minor_Salivary_Gland	48.6772	9.65555e-16	48.6772	-0.234745	-0.0583121	-0.119409	0.0197498	1	0
intron_12_113288234_113288758	ENSG00000186815.12	0.904629	49	1	0.814407	Artery_Tibial	0.9535	Minor_Salivary_Gland	48.6772	9.65555e-16	48.6772	-0.234745	-0.0583121	-0.119409	0.0197498	1	0
intron_12_113288234_113288758	ENSG00000186815.12	0.904629	49	1	0.814407	Artery_Tibial	0.9535	Minor_Salivary_Gland	48.6772	9.65555e-16	48.6772	-0.234745	-0.0583121	-0.119409	0.0197498	1	0
intron_12_113288234_113288758	ENSG00000186815.12	0.904629	49	1	0.814407	Artery_Tibial	0.9535	Minor_Salivary_Gland	48.6772	9.65555e-16	48.6772	-0.234745	-0.0583121	-0.119409	0.0197498	1	0
intron_12_113288526_113288758	ENSG00000186815.12	0.968185	48	1	0.199648	Skin_Not_Sun_Exposed_Suprapubic	0.9535	Brain_Hypothalamus	46.1466	1.32097e-15	46.1466	-1.28256	0.243803	0.0337102	0.221809	1	0
intron_12_113288526_113288758	ENSG00000186815.12	0.968185	48	1	0.199648	Skin_Not_Sun_Exposed_Suprapubic	0.9535	Brain_Hypothalamus	46.1466	1.32097e-15	46.1466	-1.28256	0.243803	0.0337102	0.221809	1	0
intron_12_113288526_113288758	ENSG00000186815.12	0.968185	48	1	0.199648	Skin_Not_Sun_Exposed_Suprapubic	0.9535	Brain_Hypothalamus	46.1466	1.32097e-15	46.1466	-1.28256	0.243803	0.0337102	0.221809	1	0
intron_12_113288526_113288758	ENSG00000186815.12	0.968185	48	1	0.199648	Skin_Not_Sun_Exposed_Suprapubic	0.9535	Brain_Hypothalamus	46.1466	1.32097e-15	46.1466	-1.28256	0.243803	0.0337102	0.221809	1	0
intron_12_113288526_113288758	ENSG00000186815.12	0.968185	48	1	0.199648	Skin_Not_Sun_Exposed_Suprapubic	0.9535	Brain_Hypothalamus	46.1466	1.32097e-15	46.1466	-1.28256	0.243803	0.0337102	0.221809	1	0
intron_12_113288526_113288758	ENSG00000186815.12	0.968185	48	1	0.199648	Skin_Not_Sun_Exposed_Suprapubic	0.9535	Brain_Hypothalamus	46.1466	1.32097e-15	46.1466	-1.28256	0.243803	0.0337102	0.221809	1	0
intron_12_113288526_113288758	ENSG00000186815.12	0.968185	48	1	0.199648	Skin_Not_Sun_Exposed_Suprapubic	0.9535	Brain_Hypothalamus	46.1466	1.32097e-15	46.1466	-1.28256	0.243803	0.0337102	0.221809	1	0
intron_12_113290998_113291609	ENSG00000186815.12	0.8063	39	1	0.8063	Brain_Cerebellum	0.8063	Adipose_Subcutaneous	39	7.85867e-16	39	-0.245202	0.245202	0.119457	0.216935	1	0
intron_12_113290998_113291609	ENSG00000186815.12	0.8063	39	1	0.8063	Brain_Cerebellum	0.8063	Adipose_Subcutaneous	39	7.85867e-16	39	-0.245202	0.245202	0.119457	0.216935	1	0
intron_12_113290998_113291609	ENSG00000186815.12	0.8063	39	1	0.8063	Brain_Cerebellum	0.8063	Adipose_Subcutaneous	39	7.85867e-16	39	-0.245202	0.245202	0.119457	0.216935	1	0
intron_12_113290998_113291609	ENSG00000186815.12	0.8063	39	1	0.8063	Brain_Cerebellum	0.8063	Adipose_Subcutaneous	39	7.85867e-16	39	-0.245202	0.245202	0.119457	0.216935	1	0
intron_12_113290998_113291609	ENSG00000186815.12	0.8063	39	1	0.8063	Brain_Cerebellum	0.8063	Adipose_Subcutaneous	39	7.85867e-16	39	-0.245202	0.245202	0.119457	0.216935	1	0
intron_12_113290998_113291609	ENSG00000186815.12	0.8063	39	1	0.8063	Brain_Cerebellum	0.8063	Adipose_Subcutaneous	39	7.85867e-16	39	-0.245202	0.245202	0.119457	0.216935	1	0
intron_12_113290998_113291609	ENSG00000186815.12	0.8063	39	1	0.8063	Brain_Cerebellum	0.8063	Adipose_Subcutaneous	39	7.85867e-16	39	-0.245202	0.245202	0.119457	0.216935	1	0
intron_12_113291677_113291874	ENSG00000186815.12	0.7468	12	1	0.7468	Artery_Aorta	0.7468	Pituitary	12	2.07138e-18	12	-0.322862	-0.322862	-0.322862	5.29278e-17	1	0
intron_12_113291677_113291874	ENSG00000186815.12	0.7468	12	1	0.7468	Artery_Aorta	0.7468	Pituitary	12	2.07138e-18	12	-0.322862	-0.322862	-0.322862	5.29278e-17	1	0
intron_12_113291958_113292691	ENSG00000186815.12	0.788026	27	1	0.7468	Artery_Tibial	0.8367	Esophagus_Mucosa	26.1837	5.66275e-16	26.1837	-0.322862	0.322862	-0.0688633	0.267003	1	0
intron_12_113291958_113292691	ENSG00000186815.12	0.788026	27	1	0.7468	Artery_Tibial	0.8367	Esophagus_Mucosa	26.1837	5.66275e-16	26.1837	-0.322862	0.322862	-0.0688633	0.267003	1	0
intron_12_113291958_113292691	ENSG00000186815.12	0.788026	27	1	0.7468	Artery_Tibial	0.8367	Esophagus_Mucosa	26.1837	5.66275e-16	26.1837	-0.322862	0.322862	-0.0688633	0.267003	1	0
intron_12_113291958_113292691	ENSG00000186815.12	0.788026	27	1	0.7468	Artery_Tibial	0.8367	Esophagus_Mucosa	26.1837	5.66275e-16	26.1837	-0.322862	0.322862	-0.0688633	0.267003	1	0
intron_12_113291958_113292691	ENSG00000186815.12	0.788026	27	1	0.7468	Artery_Tibial	0.8367	Esophagus_Mucosa	26.1837	5.66275e-16	26.1837	-0.322862	0.322862	-0.0688633	0.267003	1	0
intron_12_113291958_113292934	ENSG00000186815.12	0.814028	46	1	0.193083	Small_Intestine_Terminal_Ileum	0.889659	Ovary	42.9377	7.95489e-16	42.9377	-0.322862	1.30151	0.0427199	0.355119	1	0
intron_12_113291958_113292934	ENSG00000186815.12	0.814028	46	1	0.193083	Small_Intestine_Terminal_Ileum	0.889659	Ovary	42.9377	7.95489e-16	42.9377	-0.322862	1.30151	0.0427199	0.355119	1	0
intron_12_113291958_113292934	ENSG00000186815.12	0.814028	46	1	0.193083	Small_Intestine_Terminal_Ileum	0.889659	Ovary	42.9377	7.95489e-16	42.9377	-0.322862	1.30151	0.0427199	0.355119	1	0
intron_12_113291958_113292934	ENSG00000186815.12	0.814028	46	1	0.193083	Small_Intestine_Terminal_Ileum	0.889659	Ovary	42.9377	7.95489e-16	42.9377	-0.322862	1.30151	0.0427199	0.355119	1	0
intron_12_113291958_113292934	ENSG00000186815.12	0.814028	46	1	0.193083	Small_Intestine_Terminal_Ileum	0.889659	Ovary	42.9377	7.95489e-16	42.9377	-0.322862	1.30151	0.0427199	0.355119	1	0
intron_12_113291958_113292934	ENSG00000186815.12	0.814028	46	1	0.193083	Small_Intestine_Terminal_Ileum	0.889659	Ovary	42.9377	7.95489e-16	42.9377	-0.322862	1.30151	0.0427199	0.355119	1	0
intron_12_113291958_113292934	ENSG00000186815.12	0.814028	46	1	0.193083	Small_Intestine_Terminal_Ileum	0.889659	Ovary	42.9377	7.95489e-16	42.9377	-0.322862	1.30151	0.0427199	0.355119	1	0
intron_12_113293349_113294106	ENSG00000186815.12	0.139762	48	3	0.0186509	Small_Intestine_Terminal_Ileum	0.956235	Brain_Spinal_cord_cervical_c-1	24.3695	5.73132e-16	9.78039	-2.35244	1.78858	-0.573167	1.09486	3	0
intron_12_113293349_113294106	ENSG00000186815.12	0.139762	48	3	0.0186509	Small_Intestine_Terminal_Ileum	0.956235	Brain_Spinal_cord_cervical_c-1	24.3695	5.73132e-16	9.78039	-2.35244	1.78858	-0.573167	1.09486	3	0
intron_12_113293349_113294106	ENSG00000186815.12	0.139762	48	3	0.0186509	Small_Intestine_Terminal_Ileum	0.956235	Brain_Spinal_cord_cervical_c-1	24.3695	5.73132e-16	9.78039	-2.35244	1.78858	-0.573167	1.09486	3	0
intron_12_113293349_113294106	ENSG00000186815.12	0.139762	48	3	0.0186509	Small_Intestine_Terminal_Ileum	0.956235	Brain_Spinal_cord_cervical_c-1	24.3695	5.73132e-16	9.78039	-2.35244	1.78858	-0.573167	1.09486	3	0
intron_12_113293349_113294106	ENSG00000186815.12	0.139762	48	3	0.0186509	Small_Intestine_Terminal_Ileum	0.956235	Brain_Spinal_cord_cervical_c-1	24.3695	5.73132e-16	9.78039	-2.35244	1.78858	-0.573167	1.09486	3	0
intron_12_113293349_113294106	ENSG00000186815.12	0.139762	48	3	0.0186509	Small_Intestine_Terminal_Ileum	0.956235	Brain_Spinal_cord_cervical_c-1	24.3695	5.73132e-16	9.78039	-2.35244	1.78858	-0.573167	1.09486	3	0
intron_12_113293349_113295960	ENSG00000186815.12	0.176464	42	2	0.06848	Brain_Caudate_basal_ganglia	0.8662	Artery_Coronary	27.2336	4.55187e-16	14.363	-1.54726	1.82184	0.45141	1.00351	2	0
intron_12_113293349_113295960	ENSG00000186815.12	0.176464	42	2	0.06848	Brain_Caudate_basal_ganglia	0.8662	Artery_Coronary	27.2336	4.55187e-16	14.363	-1.54726	1.82184	0.45141	1.00351	2	0
intron_12_113293349_113295960	ENSG00000186815.12	0.176464	42	2	0.06848	Brain_Caudate_basal_ganglia	0.8662	Artery_Coronary	27.2336	4.55187e-16	14.363	-1.54726	1.82184	0.45141	1.00351	2	0
intron_12_113293349_113295960	ENSG00000186815.12	0.176464	42	2	0.06848	Brain_Caudate_basal_ganglia	0.8662	Artery_Coronary	27.2336	4.55187e-16	14.363	-1.54726	1.82184	0.45141	1.00351	2	0
intron_12_113293349_113295960	ENSG00000186815.12	0.176464	42	2	0.06848	Brain_Caudate_basal_ganglia	0.8662	Artery_Coronary	27.2336	4.55187e-16	14.363	-1.54726	1.82184	0.45141	1.00351	2	0
intron_12_113293349_113295960	ENSG00000186815.12	0.176464	42	2	0.06848	Brain_Caudate_basal_ganglia	0.8662	Artery_Coronary	27.2336	4.55187e-16	14.363	-1.54726	1.82184	0.45141	1.00351	2	0
intron_12_113294228_113295960	ENSG00000186815.12	0.8662	44	1	0.8662	Brain_Spinal_cord_cervical_c-1	0.8662	Adipose_Subcutaneous	44	1.24161e-15	44	0.168487	0.168487	0.168487	2.90178e-17	1	0
intron_12_113294228_113295960	ENSG00000186815.12	0.8662	44	1	0.8662	Brain_Spinal_cord_cervical_c-1	0.8662	Adipose_Subcutaneous	44	1.24161e-15	44	0.168487	0.168487	0.168487	2.90178e-17	1	0
intron_12_113294228_113295960	ENSG00000186815.12	0.8662	44	1	0.8662	Brain_Spinal_cord_cervical_c-1	0.8662	Adipose_Subcutaneous	44	1.24161e-15	44	0.168487	0.168487	0.168487	2.90178e-17	1	0
intron_12_113294228_113295960	ENSG00000186815.12	0.8662	44	1	0.8662	Brain_Spinal_cord_cervical_c-1	0.8662	Adipose_Subcutaneous	44	1.24161e-15	44	0.168487	0.168487	0.168487	2.90178e-17	1	0
intron_12_113294228_113295960	ENSG00000186815.12	0.8662	44	1	0.8662	Brain_Spinal_cord_cervical_c-1	0.8662	Adipose_Subcutaneous	44	1.24161e-15	44	0.168487	0.168487	0.168487	2.90178e-17	1	0
intron_12_113294228_113295960	ENSG00000186815.12	0.8662	44	1	0.8662	Brain_Spinal_cord_cervical_c-1	0.8662	Adipose_Subcutaneous	44	1.24161e-15	44	0.168487	0.168487	0.168487	2.90178e-17	1	0
intron_12_113299974_113302140	ENSG00000089060.11	0.861	4	1	0.861	Artery_Aorta	0.861	Artery_Aorta	4	1.02894e-49	4	-0.175101	-0.175101	-0.175101	0	1	0
intron_12_113299974_113304321	ENSG00000089060.11	0.268443	24	3	0.07267	Artery_Coronary	0.861	Adipose_Visceral_Omentum	14.4817	7.29482e-18	0.826269	-1.7949	1.6077	-0.268405	1.15905	3	0
intron_12_113299974_113304321	ENSG00000089060.11	0.268443	24	3	0.07267	Artery_Coronary	0.861	Adipose_Visceral_Omentum	14.4817	7.29482e-18	0.826269	-1.7949	1.6077	-0.268405	1.15905	3	0
intron_12_113299974_113304321	ENSG00000089060.11	0.268443	24	3	0.07267	Artery_Coronary	0.861	Adipose_Visceral_Omentum	14.4817	7.29482e-18	0.826269	-1.7949	1.6077	-0.268405	1.15905	3	0
intron_12_113299974_113304321	ENSG00000089060.11	0.268443	24	3	0.07267	Artery_Coronary	0.861	Adipose_Visceral_Omentum	14.4817	7.29482e-18	0.826269	-1.7949	1.6077	-0.268405	1.15905	3	0
intron_12_113306575_113307691	ENSG00000089060.11	0.211273	15	2	0.1073	Lung	0.8248	Adipose_Visceral_Omentum	14.2835	3.84104e-17	0.716451	-1.61045	-0.221376	-1.51784	0.358657	2	0
intron_12_113307844_113308221	ENSG00000089060.11	0.296489	26	1	0.219966	Ovary	0.358367	Thyroid	25.8953	6.30265e-16	25.8953	0.918482	1.22662	1.04189	0.0720645	1	0
intron_12_113307844_113308221	ENSG00000089060.11	0.296489	26	1	0.219966	Ovary	0.358367	Thyroid	25.8953	6.30265e-16	25.8953	0.918482	1.22662	1.04189	0.0720645	1	0
intron_12_113307844_113310115	ENSG00000089060.11	0.51058	10	2	0.3325	Skin_Sun_Exposed_Lower_leg	0.8248	Ovary	8.85768	1.01892e-17	0.995764	0.221376	0.969091	0.627645	0.229187	2	0
intron_12_113307844_113310115	ENSG00000089060.11	0.51058	10	2	0.3325	Skin_Sun_Exposed_Lower_leg	0.8248	Ovary	8.85768	1.01892e-17	0.995764	0.221376	0.969091	0.627645	0.229187	2	0
intron_12_113307844_113310115	ENSG00000089060.11	0.51058	10	2	0.3325	Skin_Sun_Exposed_Lower_leg	0.8248	Ovary	8.85768	1.01892e-17	0.995764	0.221376	0.969091	0.627645	0.229187	2	0
intron_12_113307844_113310234	ENSG00000089060.11	0.303174	49	1	0.228645	Brain_Nucleus_accumbens_basal_ganglia	0.368066	Cells_Cultured_fibroblasts	48.8579	1.21093e-15	48.8579	-1.20386	-0.900102	-1.02823	0.0781035	1	0
intron_12_113307844_113310234	ENSG00000089060.11	0.303174	49	1	0.228645	Brain_Nucleus_accumbens_basal_ganglia	0.368066	Cells_Cultured_fibroblasts	48.8579	1.21093e-15	48.8579	-1.20386	-0.900102	-1.02823	0.0781035	1	0
intron_12_113307844_113310234	ENSG00000089060.11	0.303174	49	1	0.228645	Brain_Nucleus_accumbens_basal_ganglia	0.368066	Cells_Cultured_fibroblasts	48.8579	1.21093e-15	48.8579	-1.20386	-0.900102	-1.02823	0.0781035	1	0
intron_12_113307844_113310234	ENSG00000089060.11	0.303174	49	1	0.228645	Brain_Nucleus_accumbens_basal_ganglia	0.368066	Cells_Cultured_fibroblasts	48.8579	1.21093e-15	48.8579	-1.20386	-0.900102	-1.02823	0.0781035	1	0
intron_12_113307844_113310234	ENSG00000089060.11	0.303174	49	1	0.228645	Brain_Nucleus_accumbens_basal_ganglia	0.368066	Cells_Cultured_fibroblasts	48.8579	1.21093e-15	48.8579	-1.20386	-0.900102	-1.02823	0.0781035	1	0
intron_12_113307844_113310234	ENSG00000089060.11	0.303174	49	1	0.228645	Brain_Nucleus_accumbens_basal_ganglia	0.368066	Cells_Cultured_fibroblasts	48.8579	1.21093e-15	48.8579	-1.20386	-0.900102	-1.02823	0.0781035	1	0
intron_12_113307844_113310234	ENSG00000089060.11	0.303174	49	1	0.228645	Brain_Nucleus_accumbens_basal_ganglia	0.368066	Cells_Cultured_fibroblasts	48.8579	1.21093e-15	48.8579	-1.20386	-0.900102	-1.02823	0.0781035	1	0
intron_12_113307912_113310234	ENSG00000089060.11	0.8248	7	1	0.8248	Ovary	0.8248	Lung	7	3.37284e-17	7	-0.221376	-0.221376	-0.221376	3.92523e-17	1	0
intron_12_113308338_113310234	ENSG00000089060.11	0.222576	27	1	0.122577	Esophagus_Gastroesophageal_Junction	0.305324	Esophagus_Muscularis	26.7845	6.5579e-16	26.7845	1.02508	1.54405	1.21557	0.108544	1	0
intron_12_113308338_113310234	ENSG00000089060.11	0.222576	27	1	0.122577	Esophagus_Gastroesophageal_Junction	0.305324	Esophagus_Muscularis	26.7845	6.5579e-16	26.7845	1.02508	1.54405	1.21557	0.108544	1	0
intron_12_113308338_113310234	ENSG00000089060.11	0.222576	27	1	0.122577	Esophagus_Gastroesophageal_Junction	0.305324	Esophagus_Muscularis	26.7845	6.5579e-16	26.7845	1.02508	1.54405	1.21557	0.108544	1	0
intron_12_113316624_113316942	ENSG00000089060.11	0.4638	29	1	0.4638	Adipose_Subcutaneous	0.4638	Pituitary	29	1.48176e-15	29	-0.732604	-0.732604	-0.732604	6.95869e-17	1	0
intron_12_113316624_113316942	ENSG00000089060.11	0.4638	29	1	0.4638	Adipose_Subcutaneous	0.4638	Pituitary	29	1.48176e-15	29	-0.732604	-0.732604	-0.732604	6.95869e-17	1	0
intron_12_113316624_113316942	ENSG00000089060.11	0.4638	29	1	0.4638	Adipose_Subcutaneous	0.4638	Pituitary	29	1.48176e-15	29	-0.732604	-0.732604	-0.732604	6.95869e-17	1	0
intron_12_113316624_113316942	ENSG00000089060.11	0.4638	29	1	0.4638	Adipose_Subcutaneous	0.4638	Pituitary	29	1.48176e-15	29	-0.732604	-0.732604	-0.732604	6.95869e-17	1	0
intron_12_113316656_113316942	ENSG00000089060.11	0.4638	46	1	0.4638	Brain_Anterior_cingulate_cortex_BA24	0.4638	Brain_Amygdala	46	8.34491e-16	46	0.732604	0.732604	0.732604	7.21408e-17	1	0
intron_12_113316656_113316942	ENSG00000089060.11	0.4638	46	1	0.4638	Brain_Anterior_cingulate_cortex_BA24	0.4638	Brain_Amygdala	46	8.34491e-16	46	0.732604	0.732604	0.732604	7.21408e-17	1	0
intron_12_113316656_113316942	ENSG00000089060.11	0.4638	46	1	0.4638	Brain_Anterior_cingulate_cortex_BA24	0.4638	Brain_Amygdala	46	8.34491e-16	46	0.732604	0.732604	0.732604	7.21408e-17	1	0
intron_12_113316656_113316942	ENSG00000089060.11	0.4638	46	1	0.4638	Brain_Anterior_cingulate_cortex_BA24	0.4638	Brain_Amygdala	46	8.34491e-16	46	0.732604	0.732604	0.732604	7.21408e-17	1	0
intron_12_113316656_113316942	ENSG00000089060.11	0.4638	46	1	0.4638	Brain_Anterior_cingulate_cortex_BA24	0.4638	Brain_Amygdala	46	8.34491e-16	46	0.732604	0.732604	0.732604	7.21408e-17	1	0
intron_12_113316656_113316942	ENSG00000089060.11	0.4638	46	1	0.4638	Brain_Anterior_cingulate_cortex_BA24	0.4638	Brain_Amygdala	46	8.34491e-16	46	0.732604	0.732604	0.732604	7.21408e-17	1	0
intron_12_113319071_113320331	ENSG00000089060.11	0.9503	11	1	0.9503	Adipose_Visceral_Omentum	0.9503	Brain_Hippocampus	11	2.90219e-33	11	-0.06233	-0.06233	-0.06233	7.27757e-18	1	0
intron_12_113319071_113320581	ENSG00000089060.11	0.25395	20	4	0.04622	Adipose_Subcutaneous	0.9503	Kidney_Cortex	12.3379	1.34893e-18	0.483289	-1.99338	0.217139	-1.27931	0.94096	4	0
intron_12_113319071_113320581	ENSG00000089060.11	0.25395	20	4	0.04622	Adipose_Subcutaneous	0.9503	Kidney_Cortex	12.3379	1.34893e-18	0.483289	-1.99338	0.217139	-1.27931	0.94096	4	0
intron_12_113319071_113320581	ENSG00000089060.11	0.25395	20	4	0.04622	Adipose_Subcutaneous	0.9503	Kidney_Cortex	12.3379	1.34893e-18	0.483289	-1.99338	0.217139	-1.27931	0.94096	4	0
intron_12_113320498_113320581	ENSG00000089060.11	0.9503	33	1	0.9503	Adipose_Subcutaneous	0.9503	Brain_Cerebellum	33	4.21567e-16	33	-0.06233	-0.06233	-0.06233	8.58644e-18	1	0
intron_12_113320498_113320581	ENSG00000089060.11	0.9503	33	1	0.9503	Adipose_Subcutaneous	0.9503	Brain_Cerebellum	33	4.21567e-16	33	-0.06233	-0.06233	-0.06233	8.58644e-18	1	0
intron_12_113320498_113320581	ENSG00000089060.11	0.9503	33	1	0.9503	Adipose_Subcutaneous	0.9503	Brain_Cerebellum	33	4.21567e-16	33	-0.06233	-0.06233	-0.06233	8.58644e-18	1	0
intron_12_113320498_113320581	ENSG00000089060.11	0.9503	33	1	0.9503	Adipose_Subcutaneous	0.9503	Brain_Cerebellum	33	4.21567e-16	33	-0.06233	-0.06233	-0.06233	8.58644e-18	1	0
intron_12_113320686_113320850	ENSG00000089060.11	0.8281	15	1	0.8281	Kidney_Cortex	0.8281	Brain_Cortex	15	9.11885e-18	15	-0.217139	-0.217139	-0.217139	3.8545e-17	1	0
intron_12_113320907_113321056	ENSG00000089060.11	0.230768	26	2	0.1036	Brain_Substantia_nigra	0.993693	Prostate	23.8756	1.56124e-15	1.84038	-1.62765	1.62765	-0.0337488	0.463959	2	0
intron_12_113320907_113321056	ENSG00000089060.11	0.230768	26	2	0.1036	Brain_Substantia_nigra	0.993693	Prostate	23.8756	1.56124e-15	1.84038	-1.62765	1.62765	-0.0337488	0.463959	2	0
intron_12_113320907_113321056	ENSG00000089060.11	0.230768	26	2	0.1036	Brain_Substantia_nigra	0.993693	Prostate	23.8756	1.56124e-15	1.84038	-1.62765	1.62765	-0.0337488	0.463959	2	0
intron_12_113321348_113332723	ENSG00000089060.11	0.1036	40	1	0.1036	Adipose_Visceral_Omentum	0.1036	Uterus	40	1.74383e-15	40	1.62765	1.62765	1.62765	1.70519e-16	1	0
intron_12_113321348_113332723	ENSG00000089060.11	0.1036	40	1	0.1036	Adipose_Visceral_Omentum	0.1036	Uterus	40	1.74383e-15	40	1.62765	1.62765	1.62765	1.70519e-16	1	0
intron_12_113321348_113332723	ENSG00000089060.11	0.1036	40	1	0.1036	Adipose_Visceral_Omentum	0.1036	Uterus	40	1.74383e-15	40	1.62765	1.62765	1.62765	1.70519e-16	1	0
intron_12_113321348_113332723	ENSG00000089060.11	0.1036	40	1	0.1036	Adipose_Visceral_Omentum	0.1036	Uterus	40	1.74383e-15	40	1.62765	1.62765	1.62765	1.70519e-16	1	0
intron_12_113321348_113332723	ENSG00000089060.11	0.1036	40	1	0.1036	Adipose_Visceral_Omentum	0.1036	Uterus	40	1.74383e-15	40	1.62765	1.62765	1.62765	1.70519e-16	1	0
intron_12_113321348_113332749	ENSG00000089060.11	0.1036	44	1	0.1036	Ovary	0.1036	Adipose_Visceral_Omentum	44	1.15926e-15	44	-1.62765	1.62765	-1.47968	0.685913	1	0
intron_12_113321348_113332749	ENSG00000089060.11	0.1036	44	1	0.1036	Ovary	0.1036	Adipose_Visceral_Omentum	44	1.15926e-15	44	-1.62765	1.62765	-1.47968	0.685913	1	0
intron_12_113321348_113332749	ENSG00000089060.11	0.1036	44	1	0.1036	Ovary	0.1036	Adipose_Visceral_Omentum	44	1.15926e-15	44	-1.62765	1.62765	-1.47968	0.685913	1	0
intron_12_113321348_113332749	ENSG00000089060.11	0.1036	44	1	0.1036	Ovary	0.1036	Adipose_Visceral_Omentum	44	1.15926e-15	44	-1.62765	1.62765	-1.47968	0.685913	1	0
intron_12_113321348_113332749	ENSG00000089060.11	0.1036	44	1	0.1036	Ovary	0.1036	Adipose_Visceral_Omentum	44	1.15926e-15	44	-1.62765	1.62765	-1.47968	0.685913	1	0
intron_12_113321348_113332749	ENSG00000089060.11	0.1036	44	1	0.1036	Ovary	0.1036	Adipose_Visceral_Omentum	44	1.15926e-15	44	-1.62765	1.62765	-1.47968	0.685913	1	0
intron_12_113321348_113332749	ENSG00000089060.11	0.1036	44	1	0.1036	Ovary	0.1036	Adipose_Visceral_Omentum	44	1.15926e-15	44	-1.62765	1.62765	-1.47968	0.685913	1	0
intron_12_113332960_113334443	ENSG00000089060.11	0.05035	29	1	0.05035	Brain_Anterior_cingulate_cortex_BA24	0.05035	Adipose_Subcutaneous	29	1.93889e-15	29	-1.95698	1.95698	1.28216	1.50463	1	0
intron_12_113332960_113334443	ENSG00000089060.11	0.05035	29	1	0.05035	Brain_Anterior_cingulate_cortex_BA24	0.05035	Adipose_Subcutaneous	29	1.93889e-15	29	-1.95698	1.95698	1.28216	1.50463	1	0
intron_12_113332960_113334443	ENSG00000089060.11	0.05035	29	1	0.05035	Brain_Anterior_cingulate_cortex_BA24	0.05035	Adipose_Subcutaneous	29	1.93889e-15	29	-1.95698	1.95698	1.28216	1.50463	1	0
intron_12_113332960_113334443	ENSG00000089060.11	0.05035	29	1	0.05035	Brain_Anterior_cingulate_cortex_BA24	0.05035	Adipose_Subcutaneous	29	1.93889e-15	29	-1.95698	1.95698	1.28216	1.50463	1	0
intron_12_113332960_113334443	ENSG00000089060.11	0.05035	29	1	0.05035	Brain_Anterior_cingulate_cortex_BA24	0.05035	Adipose_Subcutaneous	29	1.93889e-15	29	-1.95698	1.95698	1.28216	1.50463	1	0
intron_12_113332960_113334993	ENSG00000089060.11	0.05035	28	1	0.05035	Colon_Sigmoid	0.05035	Adipose_Subcutaneous	28	5.192e-16	28	-1.95698	1.95698	-0.559137	1.90982	1	0
intron_12_113332960_113334993	ENSG00000089060.11	0.05035	28	1	0.05035	Colon_Sigmoid	0.05035	Adipose_Subcutaneous	28	5.192e-16	28	-1.95698	1.95698	-0.559137	1.90982	1	0
intron_12_113332960_113334993	ENSG00000089060.11	0.05035	28	1	0.05035	Colon_Sigmoid	0.05035	Adipose_Subcutaneous	28	5.192e-16	28	-1.95698	1.95698	-0.559137	1.90982	1	0
intron_12_113332960_113334993	ENSG00000089060.11	0.05035	28	1	0.05035	Colon_Sigmoid	0.05035	Adipose_Subcutaneous	28	5.192e-16	28	-1.95698	1.95698	-0.559137	1.90982	1	0
intron_12_113372807_113374474	ENSG00000151176.7	0.1712	30	1	0.1712	Artery_Coronary	0.1712	Brain_Hypothalamus	30	5.38086e-16	30	-1.36836	1.36836	0.273672	1.36363	1	0
intron_12_113372807_113374474	ENSG00000151176.7	0.1712	30	1	0.1712	Artery_Coronary	0.1712	Brain_Hypothalamus	30	5.38086e-16	30	-1.36836	1.36836	0.273672	1.36363	1	0
intron_12_113372807_113374474	ENSG00000151176.7	0.1712	30	1	0.1712	Artery_Coronary	0.1712	Brain_Hypothalamus	30	5.38086e-16	30	-1.36836	1.36836	0.273672	1.36363	1	0
intron_12_113380842_113384105	ENSG00000151176.7	0.517355	39	1	0.4496	Artery_Aorta	0.5863	Heart_Left_Ventricle	39	5.92333e-16	39	-0.756082	0.756082	-0.608654	0.247982	1	0
intron_12_113380842_113384105	ENSG00000151176.7	0.517355	39	1	0.4496	Artery_Aorta	0.5863	Heart_Left_Ventricle	39	5.92333e-16	39	-0.756082	0.756082	-0.608654	0.247982	1	0
intron_12_113380842_113384105	ENSG00000151176.7	0.517355	39	1	0.4496	Artery_Aorta	0.5863	Heart_Left_Ventricle	39	5.92333e-16	39	-0.756082	0.756082	-0.608654	0.247982	1	0
intron_12_113380842_113384105	ENSG00000151176.7	0.517355	39	1	0.4496	Artery_Aorta	0.5863	Heart_Left_Ventricle	39	5.92333e-16	39	-0.756082	0.756082	-0.608654	0.247982	1	0
intron_12_113380842_113384105	ENSG00000151176.7	0.517355	39	1	0.4496	Artery_Aorta	0.5863	Heart_Left_Ventricle	39	5.92333e-16	39	-0.756082	0.756082	-0.608654	0.247982	1	0
intron_12_113380842_113384105	ENSG00000151176.7	0.517355	39	1	0.4496	Artery_Aorta	0.5863	Heart_Left_Ventricle	39	5.92333e-16	39	-0.756082	0.756082	-0.608654	0.247982	1	0
intron_12_113398606_113398707	ENSG00000135094.10	0.111181	8	2	0.04837	Adipose_Visceral_Omentum	0.777027	Brain_Anterior_cingulate_cortex_BA24	6.48047	6.12642e-50	1.51953	-1.9741	1.9741	-0.569712	1.73092	2	0
intron_12_113398606_113398707	ENSG00000135094.10	0.111181	8	2	0.04837	Adipose_Visceral_Omentum	0.777027	Brain_Anterior_cingulate_cortex_BA24	6.48047	6.12642e-50	1.51953	-1.9741	1.9741	-0.569712	1.73092	2	0
intron_12_113422477_113425686	ENSG00000139410.14	0.04908	2	1	0.04908	Kidney_Cortex	0.04908	Thyroid	2	3.3547e-17	2	1.9679	1.9679	1.9679	3.14018e-16	1	0
intron_12_113422477_113427962	ENSG00000139410.14	0.0465591	29	1	0.04552	Liver	0.04908	Brain_Hypothalamus	28.8611	8.27618e-16	28.8611	-1.99982	-1.9679	-1.98551	0.0161559	1	0
intron_12_113422477_113427962	ENSG00000139410.14	0.0465591	29	1	0.04552	Liver	0.04908	Brain_Hypothalamus	28.8611	8.27618e-16	28.8611	-1.99982	-1.9679	-1.98551	0.0161559	1	0
intron_12_113422477_113427962	ENSG00000139410.14	0.0465591	29	1	0.04552	Liver	0.04908	Brain_Hypothalamus	28.8611	8.27618e-16	28.8611	-1.99982	-1.9679	-1.98551	0.0161559	1	0
intron_12_113422477_113427962	ENSG00000139410.14	0.0465591	29	1	0.04552	Liver	0.04908	Brain_Hypothalamus	28.8611	8.27618e-16	28.8611	-1.99982	-1.9679	-1.98551	0.0161559	1	0
intron_12_113422477_113427962	ENSG00000139410.14	0.0465591	29	1	0.04552	Liver	0.04908	Brain_Hypothalamus	28.8611	8.27618e-16	28.8611	-1.99982	-1.9679	-1.98551	0.0161559	1	0
intron_12_113422477_113427962	ENSG00000139410.14	0.0465591	29	1	0.04552	Liver	0.04908	Brain_Hypothalamus	28.8611	8.27618e-16	28.8611	-1.99982	-1.9679	-1.98551	0.0161559	1	0
intron_12_113422887_113427962	ENSG00000139410.14	0.05086	2	1	0.05086	Liver	0.05086	Thyroid	2	3.3547e-17	2	-1.95266	1.95266	3.33067e-16	2.76148	1	0
intron_12_113422887_113427962	ENSG00000139410.14	0.05086	2	1	0.05086	Liver	0.05086	Thyroid	2	3.3547e-17	2	-1.95266	1.95266	3.33067e-16	2.76148	1	0
intron_12_113426055_113427962	ENSG00000139410.14	0.0598	1	1	0.0598	Liver	0.0598	Liver	1	1	1	1.88227	1.88227	1.88227	NA	1	0
intron_12_113428459_113429160	ENSG00000139410.14	0.00364256	46	2	0.01439	Esophagus_Muscularis	0.01511	Brain_Substantia_nigra	39.0297	8.14502e-16	6.97028	-2.44738	2.42973	0.842439	2.3071	2	0
intron_12_113428459_113429160	ENSG00000139410.14	0.00364256	46	2	0.01439	Esophagus_Muscularis	0.01511	Brain_Substantia_nigra	39.0297	8.14502e-16	6.97028	-2.44738	2.42973	0.842439	2.3071	2	0
intron_12_113428459_113429160	ENSG00000139410.14	0.00364256	46	2	0.01439	Esophagus_Muscularis	0.01511	Brain_Substantia_nigra	39.0297	8.14502e-16	6.97028	-2.44738	2.42973	0.842439	2.3071	2	0
intron_12_113428459_113429160	ENSG00000139410.14	0.00364256	46	2	0.01439	Esophagus_Muscularis	0.01511	Brain_Substantia_nigra	39.0297	8.14502e-16	6.97028	-2.44738	2.42973	0.842439	2.3071	2	0
intron_12_113428459_113429160	ENSG00000139410.14	0.00364256	46	2	0.01439	Esophagus_Muscularis	0.01511	Brain_Substantia_nigra	39.0297	8.14502e-16	6.97028	-2.44738	2.42973	0.842439	2.3071	2	0
intron_12_113428459_113429160	ENSG00000139410.14	0.00364256	46	2	0.01439	Esophagus_Muscularis	0.01511	Brain_Substantia_nigra	39.0297	8.14502e-16	6.97028	-2.44738	2.42973	0.842439	2.3071	2	0
intron_12_113428459_113434134	ENSG00000139410.14	0.00360882	21	2	0.01439	Artery_Aorta	0.0280202	Esophagus_Muscularis	14.0213	7.86721e-18	6.97872	-2.42973	2.44738	-0.835709	2.3109	2	0
intron_12_113429299_113434134	ENSG00000139410.14	0.0386705	48	2	0.00949752	Skin_Sun_Exposed_Lower_leg	0.820775	Brain_Putamen_basal_ganglia	42.4446	6.28542e-16	5.09148	-2.47853	2.59361	1.95899	1.09649	2	0
intron_12_113429299_113434134	ENSG00000139410.14	0.0386705	48	2	0.00949752	Skin_Sun_Exposed_Lower_leg	0.820775	Brain_Putamen_basal_ganglia	42.4446	6.28542e-16	5.09148	-2.47853	2.59361	1.95899	1.09649	2	0
intron_12_113429299_113434134	ENSG00000139410.14	0.0386705	48	2	0.00949752	Skin_Sun_Exposed_Lower_leg	0.820775	Brain_Putamen_basal_ganglia	42.4446	6.28542e-16	5.09148	-2.47853	2.59361	1.95899	1.09649	2	0
intron_12_113429299_113434134	ENSG00000139410.14	0.0386705	48	2	0.00949752	Skin_Sun_Exposed_Lower_leg	0.820775	Brain_Putamen_basal_ganglia	42.4446	6.28542e-16	5.09148	-2.47853	2.59361	1.95899	1.09649	2	0
intron_12_113429299_113434134	ENSG00000139410.14	0.0386705	48	2	0.00949752	Skin_Sun_Exposed_Lower_leg	0.820775	Brain_Putamen_basal_ganglia	42.4446	6.28542e-16	5.09148	-2.47853	2.59361	1.95899	1.09649	2	0
intron_12_113429299_113434134	ENSG00000139410.14	0.0386705	48	2	0.00949752	Skin_Sun_Exposed_Lower_leg	0.820775	Brain_Putamen_basal_ganglia	42.4446	6.28542e-16	5.09148	-2.47853	2.59361	1.95899	1.09649	2	0
intron_12_113429299_113434134	ENSG00000139410.14	0.0386705	48	2	0.00949752	Skin_Sun_Exposed_Lower_leg	0.820775	Brain_Putamen_basal_ganglia	42.4446	6.28542e-16	5.09148	-2.47853	2.59361	1.95899	1.09649	2	0
intron_12_113818186_113823209	ENSG00000122965.10	0.0992267	49	1	0.0214577	Esophagus_Mucosa	0.284409	Adrenal_Gland	47.7542	1.25771e-15	47.7542	1.07047	2.29983	1.62794	0.462306	1	0
intron_12_113818186_113823209	ENSG00000122965.10	0.0992267	49	1	0.0214577	Esophagus_Mucosa	0.284409	Adrenal_Gland	47.7542	1.25771e-15	47.7542	1.07047	2.29983	1.62794	0.462306	1	0
intron_12_113818186_113823209	ENSG00000122965.10	0.0992267	49	1	0.0214577	Esophagus_Mucosa	0.284409	Adrenal_Gland	47.7542	1.25771e-15	47.7542	1.07047	2.29983	1.62794	0.462306	1	0
intron_12_113818186_113823209	ENSG00000122965.10	0.0992267	49	1	0.0214577	Esophagus_Mucosa	0.284409	Adrenal_Gland	47.7542	1.25771e-15	47.7542	1.07047	2.29983	1.62794	0.462306	1	0
intron_12_113818186_113823209	ENSG00000122965.10	0.0992267	49	1	0.0214577	Esophagus_Mucosa	0.284409	Adrenal_Gland	47.7542	1.25771e-15	47.7542	1.07047	2.29983	1.62794	0.462306	1	0
intron_12_113818186_113823209	ENSG00000122965.10	0.0992267	49	1	0.0214577	Esophagus_Mucosa	0.284409	Adrenal_Gland	47.7542	1.25771e-15	47.7542	1.07047	2.29983	1.62794	0.462306	1	0
intron_12_113818186_113823209	ENSG00000122965.10	0.0992267	49	1	0.0214577	Esophagus_Mucosa	0.284409	Adrenal_Gland	47.7542	1.25771e-15	47.7542	1.07047	2.29983	1.62794	0.462306	1	0
intron_12_113822646_113823209	ENSG00000122965.10	0.0766258	49	1	0.0105284	Brain_Cerebellum	0.32534	Brain_Cerebellar_Hemisphere	47.5239	1.13528e-15	47.5239	-2.55797	-0.983544	-1.75121	0.524366	1	0
intron_12_113822646_113823209	ENSG00000122965.10	0.0766258	49	1	0.0105284	Brain_Cerebellum	0.32534	Brain_Cerebellar_Hemisphere	47.5239	1.13528e-15	47.5239	-2.55797	-0.983544	-1.75121	0.524366	1	0
intron_12_113822646_113823209	ENSG00000122965.10	0.0766258	49	1	0.0105284	Brain_Cerebellum	0.32534	Brain_Cerebellar_Hemisphere	47.5239	1.13528e-15	47.5239	-2.55797	-0.983544	-1.75121	0.524366	1	0
intron_12_113822646_113823209	ENSG00000122965.10	0.0766258	49	1	0.0105284	Brain_Cerebellum	0.32534	Brain_Cerebellar_Hemisphere	47.5239	1.13528e-15	47.5239	-2.55797	-0.983544	-1.75121	0.524366	1	0
intron_12_113822646_113823209	ENSG00000122965.10	0.0766258	49	1	0.0105284	Brain_Cerebellum	0.32534	Brain_Cerebellar_Hemisphere	47.5239	1.13528e-15	47.5239	-2.55797	-0.983544	-1.75121	0.524366	1	0
intron_12_113822646_113823209	ENSG00000122965.10	0.0766258	49	1	0.0105284	Brain_Cerebellum	0.32534	Brain_Cerebellar_Hemisphere	47.5239	1.13528e-15	47.5239	-2.55797	-0.983544	-1.75121	0.524366	1	0
intron_12_113822646_113823209	ENSG00000122965.10	0.0766258	49	1	0.0105284	Brain_Cerebellum	0.32534	Brain_Cerebellar_Hemisphere	47.5239	1.13528e-15	47.5239	-2.55797	-0.983544	-1.75121	0.524366	1	0
intron_12_113844788_113858791	ENSG00000122965.10	0.512327	3	2	0.274508	Cells_Cultured_fibroblasts	0.5833	Whole_Blood	1.97298	6.81585e-17	1.02702	-1.09274	0.548571	-0.501753	0.911986	2	0
intron_12_113920690_113924697	ENSG00000122965.10	0.5639	16	1	0.5639	Cells_Cultured_fibroblasts	0.5639	Colon_Transverse	16	1.12655e-18	16	-0.577058	0.577058	-0.504926	0.288529	1	0
intron_12_113920690_113924697	ENSG00000122965.10	0.5639	16	1	0.5639	Cells_Cultured_fibroblasts	0.5639	Colon_Transverse	16	1.12655e-18	16	-0.577058	0.577058	-0.504926	0.288529	1	0
intron_12_113920690_113924697	ENSG00000122965.10	0.5639	16	1	0.5639	Cells_Cultured_fibroblasts	0.5639	Colon_Transverse	16	1.12655e-18	16	-0.577058	0.577058	-0.504926	0.288529	1	0
intron_12_113920690_113924697	ENSG00000122965.10	0.5639	16	1	0.5639	Cells_Cultured_fibroblasts	0.5639	Colon_Transverse	16	1.12655e-18	16	-0.577058	0.577058	-0.504926	0.288529	1	0
intron_12_113920690_113924697	ENSG00000122965.10	0.5639	16	1	0.5639	Cells_Cultured_fibroblasts	0.5639	Colon_Transverse	16	1.12655e-18	16	-0.577058	0.577058	-0.504926	0.288529	1	0
intron_12_113949036_113950083	ENSG00000122965.10	0.0764732	33	1	0.0732	Esophagus_Muscularis	0.1499	Brain_Spinal_cord_cervical_c-1	32.773	8.05144e-16	32.773	-1.79158	-1.43988	-1.76462	0.0602925	1	0
intron_12_113949036_113950083	ENSG00000122965.10	0.0764732	33	1	0.0732	Esophagus_Muscularis	0.1499	Brain_Spinal_cord_cervical_c-1	32.773	8.05144e-16	32.773	-1.79158	-1.43988	-1.76462	0.0602925	1	0
intron_12_113949036_113950083	ENSG00000122965.10	0.0764732	33	1	0.0732	Esophagus_Muscularis	0.1499	Brain_Spinal_cord_cervical_c-1	32.773	8.05144e-16	32.773	-1.79158	-1.43988	-1.76462	0.0602925	1	0
intron_12_113949036_113950083	ENSG00000122965.10	0.0764732	33	1	0.0732	Esophagus_Muscularis	0.1499	Brain_Spinal_cord_cervical_c-1	32.773	8.05144e-16	32.773	-1.79158	-1.43988	-1.76462	0.0602925	1	0
intron_12_113949036_113950083	ENSG00000122965.10	0.0764732	33	1	0.0732	Esophagus_Muscularis	0.1499	Brain_Spinal_cord_cervical_c-1	32.773	8.05144e-16	32.773	-1.79158	-1.43988	-1.76462	0.0602925	1	0
intron_12_113949036_113952512	ENSG00000122965.10	0.0753971	35	1	0.0732	Esophagus_Gastroesophageal_Junction	0.07947	Heart_Atrial_Appendage	35	1.22483e-15	35	1.75377	1.79158	1.77804	0.0130062	1	0
intron_12_113949036_113952512	ENSG00000122965.10	0.0753971	35	1	0.0732	Esophagus_Gastroesophageal_Junction	0.07947	Heart_Atrial_Appendage	35	1.22483e-15	35	1.75377	1.79158	1.77804	0.0130062	1	0
intron_12_113949036_113952512	ENSG00000122965.10	0.0753971	35	1	0.0732	Esophagus_Gastroesophageal_Junction	0.07947	Heart_Atrial_Appendage	35	1.22483e-15	35	1.75377	1.79158	1.77804	0.0130062	1	0
intron_12_113949036_113952512	ENSG00000122965.10	0.0753971	35	1	0.0732	Esophagus_Gastroesophageal_Junction	0.07947	Heart_Atrial_Appendage	35	1.22483e-15	35	1.75377	1.79158	1.77804	0.0130062	1	0
intron_12_113950154_113952512	ENSG00000122965.10	0.193243	22	2	0.06579	Brain_Amygdala	0.1499	Ovary	20.6849	1.09397e-17	1.31513	-1.83985	-1.43988	-1.64842	0.178013	2	0
intron_12_113950154_113952512	ENSG00000122965.10	0.193243	22	2	0.06579	Brain_Amygdala	0.1499	Ovary	20.6849	1.09397e-17	1.31513	-1.83985	-1.43988	-1.64842	0.178013	2	0
intron_12_113950154_113952512	ENSG00000122965.10	0.193243	22	2	0.06579	Brain_Amygdala	0.1499	Ovary	20.6849	1.09397e-17	1.31513	-1.83985	-1.43988	-1.64842	0.178013	2	0
intron_12_113952590_113955131	ENSG00000122965.10	0.123514	33	2	0.0528725	Testis	0.497242	Prostate	28.7761	1.06871e-15	3.67306	-1.93596	0.9188	-1.42791	0.793597	2	0
intron_12_113952590_113955131	ENSG00000122965.10	0.123514	33	2	0.0528725	Testis	0.497242	Prostate	28.7761	1.06871e-15	3.67306	-1.93596	0.9188	-1.42791	0.793597	2	0
intron_12_113952590_113955131	ENSG00000122965.10	0.123514	33	2	0.0528725	Testis	0.497242	Prostate	28.7761	1.06871e-15	3.67306	-1.93596	0.9188	-1.42791	0.793597	2	0
intron_12_113959404_113959865	ENSG00000122965.10	0.807686	6	1	0.7797	Adipose_Visceral_Omentum	0.83592	Lung	6	5.34391e-17	6	-0.27971	0.27971	0.150176	0.213582	1	0
intron_12_113959404_113959865	ENSG00000122965.10	0.807686	6	1	0.7797	Adipose_Visceral_Omentum	0.83592	Lung	6	5.34391e-17	6	-0.27971	0.27971	0.150176	0.213582	1	0
intron_12_113959404_113959865	ENSG00000122965.10	0.807686	6	1	0.7797	Adipose_Visceral_Omentum	0.83592	Lung	6	5.34391e-17	6	-0.27971	0.27971	0.150176	0.213582	1	0
intron_12_1141787_1180540	ENSG00000082805.19	0.546362	11	2	0.3292	Nerve_Tibial	0.7888	Brain_Cerebellum	8.244	2.33489e-18	2.756	-0.975727	0.267869	-0.0712933	0.580883	2	0
intron_12_114366391_114366976	ENSG00000089225.19	6.56202e-63	1	1	6.56202e-63	Heart_Atrial_Appendage	6.56202e-63	Heart_Atrial_Appendage	1	1	1	16.7412	16.7412	16.7412	NA	1	0
intron_12_114366391_114385476	ENSG00000089225.19	6.56202e-63	2	1	6.56202e-63	Heart_Atrial_Appendage	6.56202e-63	Heart_Left_Ventricle	2	3.3547e-17	2	-16.7412	-16.7412	-16.7412	5.0243e-15	1	0
intron_12_114366391_114385476	ENSG00000089225.19	6.56202e-63	2	1	6.56202e-63	Heart_Atrial_Appendage	6.56202e-63	Heart_Left_Ventricle	2	3.3547e-17	2	-16.7412	-16.7412	-16.7412	5.0243e-15	1	0
intron_12_114367028_114367500	ENSG00000089225.19	6.56202e-63	1	1	6.56202e-63	Heart_Atrial_Appendage	6.56202e-63	Heart_Atrial_Appendage	1	1	1	16.7412	16.7412	16.7412	NA	1	0
intron_12_114401920_114403752	ENSG00000089225.19	0.0001443	6	1	0.0001443	Breast_Mammary_Tissue	0.0001443	Esophagus_Gastroesophageal_Junction	6	2.43274e-34	6	-3.80068	3.80068	-1.26689	3.92532	1	0
intron_12_114401920_114403752	ENSG00000089225.19	0.0001443	6	1	0.0001443	Breast_Mammary_Tissue	0.0001443	Esophagus_Gastroesophageal_Junction	6	2.43274e-34	6	-3.80068	3.80068	-1.26689	3.92532	1	0
intron_12_114403936_114405628	ENSG00000089225.19	0.008306	5	1	0.008306	Artery_Coronary	0.008306	Lung	5	2.03363e-16	5	-2.63937	-2.63937	-2.63937	3.14018e-16	1	0
intron_12_114403936_114424959	ENSG00000089225.19	0.05969	1	1	0.05969	Heart_Atrial_Appendage	0.05969	Heart_Atrial_Appendage	1	1	1	-1.88308	-1.88308	-1.88308	NA	1	0
intron_12_114414567_114424959	ENSG00000089225.19	0.0315	1	1	0.0315	Heart_Atrial_Appendage	0.0315	Heart_Atrial_Appendage	1	1	1	-2.1507	-2.1507	-2.1507	NA	1	0
intron_12_114425077_114448497	ENSG00000089225.19	2.452e-11	1	1	2.452e-11	Heart_Atrial_Appendage	2.452e-11	Heart_Atrial_Appendage	1	1	1	6.67621	6.67621	6.67621	NA	1	0
intron_12_114432993_114448497	ENSG00000089225.19	0.02717	1	1	0.02717	Heart_Atrial_Appendage	0.02717	Heart_Atrial_Appendage	1	1	1	-2.20907	-2.20907	-2.20907	NA	1	0
intron_12_114448229_114448497	ENSG00000089225.19	0.797278	1	1	0.797278	Heart_Atrial_Appendage	0.797278	Heart_Atrial_Appendage	1	1	1	-0.256871	-0.256871	-0.256871	NA	1	0
intron_12_114676470_114677580	ENSG00000135111.15	0.0514752	15	2	0.01486	Breast_Mammary_Tissue	0.6791	Colon_Transverse	12.1395	2.82498e-19	2.86052	-2.43577	2.43577	0.555712	2.19158	2	0
intron_12_114676470_114677580	ENSG00000135111.15	0.0514752	15	2	0.01486	Breast_Mammary_Tissue	0.6791	Colon_Transverse	12.1395	2.82498e-19	2.86052	-2.43577	2.43577	0.555712	2.19158	2	0
intron_12_114676470_114677580	ENSG00000135111.15	0.0514752	15	2	0.01486	Breast_Mammary_Tissue	0.6791	Colon_Transverse	12.1395	2.82498e-19	2.86052	-2.43577	2.43577	0.555712	2.19158	2	0
intron_12_114679651_114679913	ENSG00000135111.15	1.12017e-07	34	2	4.907e-06	Esophagus_Muscularis	0.484162	Thyroid	29.2139	3.32373e-16	3.96117	-4.56873	4.56873	-2.65607	2.93812	2	0
intron_12_114679651_114679913	ENSG00000135111.15	1.12017e-07	34	2	4.907e-06	Esophagus_Muscularis	0.484162	Thyroid	29.2139	3.32373e-16	3.96117	-4.56873	4.56873	-2.65607	2.93812	2	0
intron_12_114679651_114679913	ENSG00000135111.15	1.12017e-07	34	2	4.907e-06	Esophagus_Muscularis	0.484162	Thyroid	29.2139	3.32373e-16	3.96117	-4.56873	4.56873	-2.65607	2.93812	2	0
intron_12_114679651_114679913	ENSG00000135111.15	1.12017e-07	34	2	4.907e-06	Esophagus_Muscularis	0.484162	Thyroid	29.2139	3.32373e-16	3.96117	-4.56873	4.56873	-2.65607	2.93812	2	0
intron_12_114679651_114679913	ENSG00000135111.15	1.12017e-07	34	2	4.907e-06	Esophagus_Muscularis	0.484162	Thyroid	29.2139	3.32373e-16	3.96117	-4.56873	4.56873	-2.65607	2.93812	2	0
intron_12_115966243_115968940	ENSG00000123066.7	0.2798	29	1	0.2798	Heart_Atrial_Appendage	0.2798	Adipose_Subcutaneous	29	1.61349e-15	29	-1.08077	1.08077	0.484483	0.983194	1	0
intron_12_115966243_115968940	ENSG00000123066.7	0.2798	29	1	0.2798	Heart_Atrial_Appendage	0.2798	Adipose_Subcutaneous	29	1.61349e-15	29	-1.08077	1.08077	0.484483	0.983194	1	0
intron_12_115966243_115968940	ENSG00000123066.7	0.2798	29	1	0.2798	Heart_Atrial_Appendage	0.2798	Adipose_Subcutaneous	29	1.61349e-15	29	-1.08077	1.08077	0.484483	0.983194	1	0
intron_12_115966243_115968940	ENSG00000123066.7	0.2798	29	1	0.2798	Heart_Atrial_Appendage	0.2798	Adipose_Subcutaneous	29	1.61349e-15	29	-1.08077	1.08077	0.484483	0.983194	1	0
intron_12_116111512_116237468	ENSG00000123066.7	0.687	19	1	0.687	Adipose_Subcutaneous	0.687	Adipose_Visceral_Omentum	19	1.55967e-17	19	-0.40293	0.40293	0.190861	0.364582	1	0
intron_12_116111512_116237468	ENSG00000123066.7	0.687	19	1	0.687	Adipose_Subcutaneous	0.687	Adipose_Visceral_Omentum	19	1.55967e-17	19	-0.40293	0.40293	0.190861	0.364582	1	0
intron_12_116111512_116237468	ENSG00000123066.7	0.687	19	1	0.687	Adipose_Subcutaneous	0.687	Adipose_Visceral_Omentum	19	1.55967e-17	19	-0.40293	0.40293	0.190861	0.364582	1	0
intron_12_11650160_11752450	ENSG00000139083.10	0.104265	10	2	0.0531986	Whole_Blood	0.334904	Artery_Coronary	7.00596	3.22456e-19	2.99404	-1.93331	0.964282	-0.28863	1.36661	2	0
intron_12_116533616_116533966	ENSG00000196668.3	0.6959	18	1	0.6959	Nerve_Tibial	0.6959	Brain_Cerebellum	18	1.99507e-17	18	-0.390861	0.390861	0.347432	0.184254	1	0
intron_12_116533616_116533966	ENSG00000196668.3	0.6959	18	1	0.6959	Nerve_Tibial	0.6959	Brain_Cerebellum	18	1.99507e-17	18	-0.390861	0.390861	0.347432	0.184254	1	0
intron_12_116536211_116536353	ENSG00000258102.3	0.696243	7	2	0.454913	Brain_Cerebellum	0.821375	Brain_Cerebellar_Hemisphere	6.5437	4.06874e-17	0.383357	0.225777	0.74725	0.372963	0.175601	2	0
intron_12_116536211_116536353	ENSG00000196668.3	0.696243	7	2	0.454913	Brain_Cerebellum	0.821375	Brain_Cerebellar_Hemisphere	6.5437	4.06874e-17	0.383357	0.225777	0.74725	0.372963	0.175601	2	0
intron_12_116720447_116737790	ENSG00000111412.5	0.7848	15	1	0.7848	Brain_Nucleus_accumbens_basal_ganglia	0.7848	Brain_Cerebellar_Hemisphere	15	1.61331e-18	15	0.273069	0.273069	0.273069	3.31743e-17	1	0
intron_12_116723223_116737790	ENSG00000111412.5	0.6047	2	1	0.6047	Adipose_Subcutaneous	0.6047	Adipose_Subcutaneous	2	3.3547e-17	2	-0.517654	-0.517654	-0.517654	0	1	0
intron_12_116911157_116928023	ENSG00000174989.12	0.294406	34	2	0.127318	Brain_Spinal_cord_cervical_c-1	0.580114	Lung	31.4152	8.583e-16	2.3258	-1.52476	-0.553219	-1.07775	0.309947	2	0
intron_12_116911157_116928023	ENSG00000174989.12	0.294406	34	2	0.127318	Brain_Spinal_cord_cervical_c-1	0.580114	Lung	31.4152	8.583e-16	2.3258	-1.52476	-0.553219	-1.07775	0.309947	2	0
intron_12_116911157_116928023	ENSG00000174989.12	0.294406	34	2	0.127318	Brain_Spinal_cord_cervical_c-1	0.580114	Lung	31.4152	8.583e-16	2.3258	-1.52476	-0.553219	-1.07775	0.309947	2	0
intron_12_116911157_116928023	ENSG00000174989.12	0.294406	34	2	0.127318	Brain_Spinal_cord_cervical_c-1	0.580114	Lung	31.4152	8.583e-16	2.3258	-1.52476	-0.553219	-1.07775	0.309947	2	0
intron_12_116911355_116928023	ENSG00000174989.12	0.296611	44	1	0.1521	Kidney_Cortex	0.580451	Brain_Amygdala	42.5575	1.05461e-15	42.5575	0.552725	1.43215	1.02355	0.192795	1	0
intron_12_116911355_116928023	ENSG00000174989.12	0.296611	44	1	0.1521	Kidney_Cortex	0.580451	Brain_Amygdala	42.5575	1.05461e-15	42.5575	0.552725	1.43215	1.02355	0.192795	1	0
intron_12_116911355_116928023	ENSG00000174989.12	0.296611	44	1	0.1521	Kidney_Cortex	0.580451	Brain_Amygdala	42.5575	1.05461e-15	42.5575	0.552725	1.43215	1.02355	0.192795	1	0
intron_12_116911355_116928023	ENSG00000174989.12	0.296611	44	1	0.1521	Kidney_Cortex	0.580451	Brain_Amygdala	42.5575	1.05461e-15	42.5575	0.552725	1.43215	1.02355	0.192795	1	0
intron_12_116911355_116928023	ENSG00000174989.12	0.296611	44	1	0.1521	Kidney_Cortex	0.580451	Brain_Amygdala	42.5575	1.05461e-15	42.5575	0.552725	1.43215	1.02355	0.192795	1	0
intron_12_116911355_116928023	ENSG00000174989.12	0.296611	44	1	0.1521	Kidney_Cortex	0.580451	Brain_Amygdala	42.5575	1.05461e-15	42.5575	0.552725	1.43215	1.02355	0.192795	1	0
intron_12_116928127_116945364	ENSG00000174989.12	0.668639	13	2	0.3739	Colon_Sigmoid	0.3979	Artery_Tibial	12.2832	4.29304e-18	0.716848	0.845378	0.889192	0.86897	0.022734	2	0
intron_12_116928127_116945364	ENSG00000174989.12	0.668639	13	2	0.3739	Colon_Sigmoid	0.3979	Artery_Tibial	12.2832	4.29304e-18	0.716848	0.845378	0.889192	0.86897	0.022734	2	0
intron_12_116945528_116949618	ENSG00000174989.12	0.7725	7	1	0.7725	Cells_Cultured_fibroblasts	0.7725	Esophagus_Gastroesophageal_Junction	7	5.855e-19	7	-0.289106	-0.289106	-0.289106	4.53247e-17	1	0
intron_12_116949706_116964697	ENSG00000174989.12	0.2877	5	1	0.2877	Artery_Tibial	0.2877	Small_Intestine_Terminal_Ileum	5	9.29741e-50	5	-1.06318	-1.06318	-1.06318	1.57009e-16	1	0
intron_12_116964854_116985206	ENSG00000174989.12	0.462076	36	2	0.267555	Artery_Aorta	0.3151	Artery_Tibial	30.6267	5.31053e-16	5.37333	-1.10871	1.00458	-0.854799	0.569739	2	0
intron_12_116964854_116985206	ENSG00000174989.12	0.462076	36	2	0.267555	Artery_Aorta	0.3151	Artery_Tibial	30.6267	5.31053e-16	5.37333	-1.10871	1.00458	-0.854799	0.569739	2	0
intron_12_116964854_116985206	ENSG00000174989.12	0.462076	36	2	0.267555	Artery_Aorta	0.3151	Artery_Tibial	30.6267	5.31053e-16	5.37333	-1.10871	1.00458	-0.854799	0.569739	2	0
intron_12_116964854_116985206	ENSG00000174989.12	0.462076	36	2	0.267555	Artery_Aorta	0.3151	Artery_Tibial	30.6267	5.31053e-16	5.37333	-1.10871	1.00458	-0.854799	0.569739	2	0
intron_12_116964854_116985206	ENSG00000174989.12	0.462076	36	2	0.267555	Artery_Aorta	0.3151	Artery_Tibial	30.6267	5.31053e-16	5.37333	-1.10871	1.00458	-0.854799	0.569739	2	0
intron_12_116985402_116988663	ENSG00000174989.12	0.2973	35	1	0.2973	Cells_Cultured_fibroblasts	0.2973	Artery_Tibial	35	6.13699e-16	35	-1.04224	1.04224	-0.863571	0.592053	1	0
intron_12_116985402_116988663	ENSG00000174989.12	0.2973	35	1	0.2973	Cells_Cultured_fibroblasts	0.2973	Artery_Tibial	35	6.13699e-16	35	-1.04224	1.04224	-0.863571	0.592053	1	0
intron_12_116985402_116988663	ENSG00000174989.12	0.2973	35	1	0.2973	Cells_Cultured_fibroblasts	0.2973	Artery_Tibial	35	6.13699e-16	35	-1.04224	1.04224	-0.863571	0.592053	1	0
intron_12_116985402_116988663	ENSG00000174989.12	0.2973	35	1	0.2973	Cells_Cultured_fibroblasts	0.2973	Artery_Tibial	35	6.13699e-16	35	-1.04224	1.04224	-0.863571	0.592053	1	0
intron_12_116988869_117010323	ENSG00000174989.12	0.635009	33	2	0.281545	Brain_Cerebellar_Hemisphere	0.6324	Cells_EBV-transformed_lymphocytes	31.215	1.0015e-15	1.13471	-1.07686	-0.478352	-0.771617	0.153628	2	0
intron_12_116988869_117010323	ENSG00000174989.12	0.635009	33	2	0.281545	Brain_Cerebellar_Hemisphere	0.6324	Cells_EBV-transformed_lymphocytes	31.215	1.0015e-15	1.13471	-1.07686	-0.478352	-0.771617	0.153628	2	0
intron_12_116988869_117010323	ENSG00000174989.12	0.635009	33	2	0.281545	Brain_Cerebellar_Hemisphere	0.6324	Cells_EBV-transformed_lymphocytes	31.215	1.0015e-15	1.13471	-1.07686	-0.478352	-0.771617	0.153628	2	0
intron_12_116988869_117010323	ENSG00000174989.12	0.635009	33	2	0.281545	Brain_Cerebellar_Hemisphere	0.6324	Cells_EBV-transformed_lymphocytes	31.215	1.0015e-15	1.13471	-1.07686	-0.478352	-0.771617	0.153628	2	0
intron_12_116988869_117010323	ENSG00000174989.12	0.635009	33	2	0.281545	Brain_Cerebellar_Hemisphere	0.6324	Cells_EBV-transformed_lymphocytes	31.215	1.0015e-15	1.13471	-1.07686	-0.478352	-0.771617	0.153628	2	0
intron_12_116988869_117010323	ENSG00000174989.12	0.635009	33	2	0.281545	Brain_Cerebellar_Hemisphere	0.6324	Cells_EBV-transformed_lymphocytes	31.215	1.0015e-15	1.13471	-1.07686	-0.478352	-0.771617	0.153628	2	0
intron_12_116988869_117010323	ENSG00000174989.12	0.635009	33	2	0.281545	Brain_Cerebellar_Hemisphere	0.6324	Cells_EBV-transformed_lymphocytes	31.215	1.0015e-15	1.13471	-1.07686	-0.478352	-0.771617	0.153628	2	0
intron_12_117039210_117041947	ENSG00000088992.17	0.624443	8	2	0.4158	Brain_Substantia_nigra	0.790566	Brain_Caudate_basal_ganglia	7.11103	3.39443e-17	0.888973	-0.813729	0.312843	-0.412773	0.485462	2	0
intron_12_117046666_117046772	ENSG00000088992.17	0.469527	19	2	0.3558	Brain_Caudate_basal_ganglia	0.4598	Muscle_Skeletal	17.0132	4.39225e-18	1.9868	-0.923398	0.739176	-0.74839	0.524212	2	0
intron_12_117046666_117046772	ENSG00000088992.17	0.469527	19	2	0.3558	Brain_Caudate_basal_ganglia	0.4598	Muscle_Skeletal	17.0132	4.39225e-18	1.9868	-0.923398	0.739176	-0.74839	0.524212	2	0
intron_12_117046666_117046777	ENSG00000088992.17	0.3212	23	1	0.3212	Brain_Nucleus_accumbens_basal_ganglia	0.3212	Artery_Aorta	23	2.54587e-17	23	0.991995	0.991995	0.991995	1.47819e-16	1	0
intron_12_117046666_117046777	ENSG00000088992.17	0.3212	23	1	0.3212	Brain_Nucleus_accumbens_basal_ganglia	0.3212	Artery_Aorta	23	2.54587e-17	23	0.991995	0.991995	0.991995	1.47819e-16	1	0
intron_12_117046838_117048681	ENSG00000088992.17	0.3323	1	1	0.3323	Heart_Atrial_Appendage	0.3323	Heart_Atrial_Appendage	1	1	1	0.969492	0.969492	0.969492	NA	1	0
intron_12_117046838_117049019	ENSG00000088992.17	0.323493	40	3	0.1132	Thyroid	0.918073	Artery_Coronary	26.5769	3.40625e-16	2.4124	-1.58397	1.58397	0.440142	1.24653	3	0
intron_12_117046838_117049019	ENSG00000088992.17	0.323493	40	3	0.1132	Thyroid	0.918073	Artery_Coronary	26.5769	3.40625e-16	2.4124	-1.58397	1.58397	0.440142	1.24653	3	0
intron_12_117046838_117049019	ENSG00000088992.17	0.323493	40	3	0.1132	Thyroid	0.918073	Artery_Coronary	26.5769	3.40625e-16	2.4124	-1.58397	1.58397	0.440142	1.24653	3	0
intron_12_117046838_117049019	ENSG00000088992.17	0.323493	40	3	0.1132	Thyroid	0.918073	Artery_Coronary	26.5769	3.40625e-16	2.4124	-1.58397	1.58397	0.440142	1.24653	3	0
intron_12_117046838_117049019	ENSG00000088992.17	0.323493	40	3	0.1132	Thyroid	0.918073	Artery_Coronary	26.5769	3.40625e-16	2.4124	-1.58397	1.58397	0.440142	1.24653	3	0
intron_12_117046838_117049019	ENSG00000088992.17	0.323493	40	3	0.1132	Thyroid	0.918073	Artery_Coronary	26.5769	3.40625e-16	2.4124	-1.58397	1.58397	0.440142	1.24653	3	0
intron_12_117046838_117049019	ENSG00000088992.17	0.323493	40	3	0.1132	Thyroid	0.918073	Artery_Coronary	26.5769	3.40625e-16	2.4124	-1.58397	1.58397	0.440142	1.24653	3	0
intron_12_117049158_117053929	ENSG00000088992.17	0.406287	2	1	0.3195	Heart_Atrial_Appendage	0.5119	Heart_Left_Ventricle	1.97713	0.0228686	1.97713	0.655882	0.995486	0.825684	0.240136	1	0
intron_12_117049158_117053929	ENSG00000088992.17	0.406287	2	1	0.3195	Heart_Atrial_Appendage	0.5119	Heart_Left_Ventricle	1.97713	0.0228686	1.97713	0.655882	0.995486	0.825684	0.240136	1	0
intron_12_117049158_117075271	ENSG00000088992.17	0.162175	30	2	0.0529081	Spleen	0.914962	Kidney_Cortex	25.3244	4.47028e-16	4.67557	-1.70118	1.93567	1.39004	0.831823	2	0
intron_12_117049158_117075271	ENSG00000088992.17	0.162175	30	2	0.0529081	Spleen	0.914962	Kidney_Cortex	25.3244	4.47028e-16	4.67557	-1.70118	1.93567	1.39004	0.831823	2	0
intron_12_117049158_117075271	ENSG00000088992.17	0.162175	30	2	0.0529081	Spleen	0.914962	Kidney_Cortex	25.3244	4.47028e-16	4.67557	-1.70118	1.93567	1.39004	0.831823	2	0
intron_12_117049158_117075271	ENSG00000088992.17	0.162175	30	2	0.0529081	Spleen	0.914962	Kidney_Cortex	25.3244	4.47028e-16	4.67557	-1.70118	1.93567	1.39004	0.831823	2	0
intron_12_117049158_117075271	ENSG00000088992.17	0.162175	30	2	0.0529081	Spleen	0.914962	Kidney_Cortex	25.3244	4.47028e-16	4.67557	-1.70118	1.93567	1.39004	0.831823	2	0
intron_12_117049158_117075271	ENSG00000088992.17	0.162175	30	2	0.0529081	Spleen	0.914962	Kidney_Cortex	25.3244	4.47028e-16	4.67557	-1.70118	1.93567	1.39004	0.831823	2	0
intron_12_117056886_117075271	ENSG00000088992.17	0.670321	9	2	0.526092	Pituitary	0.5418	Artery_Tibial	8.00119	1.71162e-25	0.998806	-0.633983	0.610093	-0.206019	0.612133	2	0
intron_12_117146277_117155791	ENSG00000135108.14	0.394852	18	3	0.08597	Brain_Caudate_basal_ganglia	0.561237	Heart_Left_Ventricle	14.5274	5.04415e-18	0.587424	-1.71705	-0.581005	-1.30239	0.438422	3	0
intron_12_117146277_117155791	ENSG00000135108.14	0.394852	18	3	0.08597	Brain_Caudate_basal_ganglia	0.561237	Heart_Left_Ventricle	14.5274	5.04415e-18	0.587424	-1.71705	-0.581005	-1.30239	0.438422	3	0
intron_12_117158063_117165485	ENSG00000135108.14	0.18914	25	2	0.0770786	Testis	0.426025	Heart_Atrial_Appendage	15.6647	5.58247e-18	9.33535	-1.75552	1.76789	0.22989	1.45009	2	0
intron_12_117158063_117165485	ENSG00000135108.14	0.18914	25	2	0.0770786	Testis	0.426025	Heart_Atrial_Appendage	15.6647	5.58247e-18	9.33535	-1.75552	1.76789	0.22989	1.45009	2	0
intron_12_117158063_117165485	ENSG00000135108.14	0.18914	25	2	0.0770786	Testis	0.426025	Heart_Atrial_Appendage	15.6647	5.58247e-18	9.33535	-1.75552	1.76789	0.22989	1.45009	2	0
intron_12_117158063_117165485	ENSG00000135108.14	0.18914	25	2	0.0770786	Testis	0.426025	Heart_Atrial_Appendage	15.6647	5.58247e-18	9.33535	-1.75552	1.76789	0.22989	1.45009	2	0
intron_12_117158063_117165485	ENSG00000135108.14	0.18914	25	2	0.0770786	Testis	0.426025	Heart_Atrial_Appendage	15.6647	5.58247e-18	9.33535	-1.75552	1.76789	0.22989	1.45009	2	0
intron_12_117158084_117165485	ENSG00000135108.14	0.188543	37	2	0.07917	Brain_Frontal_Cortex_BA9	0.963636	Thyroid	24.7917	5.15972e-16	12.2083	-1.75552	1.75552	-0.264316	1.48604	2	0
intron_12_117158084_117165485	ENSG00000135108.14	0.188543	37	2	0.07917	Brain_Frontal_Cortex_BA9	0.963636	Thyroid	24.7917	5.15972e-16	12.2083	-1.75552	1.75552	-0.264316	1.48604	2	0
intron_12_117158084_117165485	ENSG00000135108.14	0.188543	37	2	0.07917	Brain_Frontal_Cortex_BA9	0.963636	Thyroid	24.7917	5.15972e-16	12.2083	-1.75552	1.75552	-0.264316	1.48604	2	0
intron_12_117158084_117165485	ENSG00000135108.14	0.188543	37	2	0.07917	Brain_Frontal_Cortex_BA9	0.963636	Thyroid	24.7917	5.15972e-16	12.2083	-1.75552	1.75552	-0.264316	1.48604	2	0
intron_12_117158084_117165485	ENSG00000135108.14	0.188543	37	2	0.07917	Brain_Frontal_Cortex_BA9	0.963636	Thyroid	24.7917	5.15972e-16	12.2083	-1.75552	1.75552	-0.264316	1.48604	2	0
intron_12_117177641_117186477	ENSG00000135108.14	0.0962	3	1	0.0962	Brain_Cerebellum	0.0962	Brain_Cerebellum	3	2.11126e-48	3	1.66356	1.66356	1.66356	0	1	0
intron_12_11752579_11825644	ENSG00000139083.10	0.901639	10	1	0.901639	Artery_Coronary	0.901639	Adipose_Subcutaneous	10	1.0652e-32	10	-0.123591	0.123591	0.0247183	0.127645	1	0
intron_12_11752579_11825644	ENSG00000139083.10	0.901639	10	1	0.901639	Artery_Coronary	0.901639	Adipose_Subcutaneous	10	1.0652e-32	10	-0.123591	0.123591	0.0247183	0.127645	1	0
intron_12_11752579_11839140	ENSG00000139083.10	0.0512092	29	1	0.04566	Artery_Aorta	0.05449	Adipose_Visceral_Omentum	28.978	4.10002e-16	28.978	-1.99852	-1.92292	-1.94899	0.0365706	1	0
intron_12_11752579_11839140	ENSG00000139083.10	0.0512092	29	1	0.04566	Artery_Aorta	0.05449	Adipose_Visceral_Omentum	28.978	4.10002e-16	28.978	-1.99852	-1.92292	-1.94899	0.0365706	1	0
intron_12_11752579_11839140	ENSG00000139083.10	0.0512092	29	1	0.04566	Artery_Aorta	0.05449	Adipose_Visceral_Omentum	28.978	4.10002e-16	28.978	-1.99852	-1.92292	-1.94899	0.0365706	1	0
intron_12_11752579_11839140	ENSG00000139083.10	0.0512092	29	1	0.04566	Artery_Aorta	0.05449	Adipose_Visceral_Omentum	28.978	4.10002e-16	28.978	-1.99852	-1.92292	-1.94899	0.0365706	1	0
intron_12_118016892_118019072	ENSG00000111445.13	0.236478	21	3	0.0467	Adipose_Subcutaneous	0.9043	Spleen	14.2568	5.98066e-20	0.962357	-0.120231	1.98901	0.608416	1.00655	3	0
intron_12_118016892_118019072	ENSG00000111445.13	0.236478	21	3	0.0467	Adipose_Subcutaneous	0.9043	Spleen	14.2568	5.98066e-20	0.962357	-0.120231	1.98901	0.608416	1.00655	3	0
intron_12_118017815_118019072	ENSG00000111445.13	0.0467984	13	1	0.0467	Brain_Cerebellum	0.04686	Ovary	13	5.88278e-17	13	1.98756	1.98901	1.98812	0.000733	1	0
intron_12_118018053_118019072	ENSG00000111445.13	0.0467914	35	1	0.0467	Adipose_Subcutaneous	0.04686	Artery_Aorta	35	9.32142e-16	35	-1.98901	-1.98756	-1.98818	0.000726814	1	0
intron_12_118018053_118019072	ENSG00000111445.13	0.0467914	35	1	0.0467	Adipose_Subcutaneous	0.04686	Artery_Aorta	35	9.32142e-16	35	-1.98901	-1.98756	-1.98818	0.000726814	1	0
intron_12_118018053_118019072	ENSG00000111445.13	0.0467914	35	1	0.0467	Adipose_Subcutaneous	0.04686	Artery_Aorta	35	9.32142e-16	35	-1.98901	-1.98756	-1.98818	0.000726814	1	0
intron_12_118018053_118019072	ENSG00000111445.13	0.0467914	35	1	0.0467	Adipose_Subcutaneous	0.04686	Artery_Aorta	35	9.32142e-16	35	-1.98901	-1.98756	-1.98818	0.000726814	1	0
intron_12_118028030_118029771	ENSG00000111445.13	0.311757	44	3	0.12691	Testis	0.246279	Esophagus_Mucosa	23.3044	7.98404e-16	0.849707	-1.171	1.5264	0.918821	0.925835	3	0
intron_12_118028030_118029771	ENSG00000111445.13	0.311757	44	3	0.12691	Testis	0.246279	Esophagus_Mucosa	23.3044	7.98404e-16	0.849707	-1.171	1.5264	0.918821	0.925835	3	0
intron_12_118028030_118029771	ENSG00000111445.13	0.311757	44	3	0.12691	Testis	0.246279	Esophagus_Mucosa	23.3044	7.98404e-16	0.849707	-1.171	1.5264	0.918821	0.925835	3	0
intron_12_118028030_118029771	ENSG00000111445.13	0.311757	44	3	0.12691	Testis	0.246279	Esophagus_Mucosa	23.3044	7.98404e-16	0.849707	-1.171	1.5264	0.918821	0.925835	3	0
intron_12_118028030_118029771	ENSG00000111445.13	0.311757	44	3	0.12691	Testis	0.246279	Esophagus_Mucosa	23.3044	7.98404e-16	0.849707	-1.171	1.5264	0.918821	0.925835	3	0
intron_12_118028030_118029771	ENSG00000111445.13	0.311757	44	3	0.12691	Testis	0.246279	Esophagus_Mucosa	23.3044	7.98404e-16	0.849707	-1.171	1.5264	0.918821	0.925835	3	0
intron_12_118029825_118031182	ENSG00000111445.13	0.2383	8	1	0.2383	Brain_Spinal_cord_cervical_c-1	0.2383	Small_Intestine_Terminal_Ileum	8	5.21534e-17	8	-1.17925	-1.17925	-1.17925	1.87662e-16	1	0
intron_12_118029825_118031182	ENSG00000111445.13	0.2383	8	1	0.2383	Brain_Spinal_cord_cervical_c-1	0.2383	Small_Intestine_Terminal_Ileum	8	5.21534e-17	8	-1.17925	-1.17925	-1.17925	1.87662e-16	1	0
intron_12_118029825_118031182	ENSG00000111445.13	0.2383	8	1	0.2383	Brain_Spinal_cord_cervical_c-1	0.2383	Small_Intestine_Terminal_Ileum	8	5.21534e-17	8	-1.17925	-1.17925	-1.17925	1.87662e-16	1	0
intron_12_118032618_118032945	ENSG00000111445.13	0.198725	34	2	0.1899	Brain_Nucleus_accumbens_basal_ganglia	0.270984	Brain_Cerebellum	32.0174	6.48523e-16	1.98258	1.1008	1.31087	1.29887	0.0487834	2	0
intron_12_118052478_118061036	ENSG00000176871.8	0.6112	14	1	0.6112	Brain_Spinal_cord_cervical_c-1	0.6112	Colon_Transverse	14	2.29018e-18	14	-0.508361	0.508361	0.435738	0.271731	1	0
intron_12_118052478_118061036	ENSG00000176871.8	0.6112	14	1	0.6112	Brain_Spinal_cord_cervical_c-1	0.6112	Colon_Transverse	14	2.29018e-18	14	-0.508361	0.508361	0.435738	0.271731	1	0
intron_12_118068597_118071052	ENSG00000176834.13	0.296108	17	4	0.213701	Lung	0.9546	Nerve_Tibial	10.9901	2.81571e-18	0.635453	-1.24345	1.13997	-0.528292	0.777228	4	0
intron_12_118068597_118071052	ENSG00000176834.13	0.296108	17	4	0.213701	Lung	0.9546	Nerve_Tibial	10.9901	2.81571e-18	0.635453	-1.24345	1.13997	-0.528292	0.777228	4	0
intron_12_118071067_118071359	ENSG00000176834.13	0.584119	10	2	0.3675	Ovary	0.780291	Lung	8.77716	8.86709e-17	1.17747	-0.337951	0.901166	0.50905	0.381637	2	0
intron_12_118071469_118073699	ENSG00000176834.13	0.560721	14	3	0.3675	Ovary	1	Artery_Tibial	8.38865	1.65771e-17	0.941487	-0.901166	0.856719	-0.354395	0.652147	3	0
intron_12_118079606_118082152	ENSG00000176834.13	0.280003	8	2	0.1341	Breast_Mammary_Tissue	0.7155	Adipose_Subcutaneous	6.04314	2.42413e-17	1.95686	-1.49813	1.49813	-0.27336	0.818364	2	0
intron_12_118103170_118103593	ENSG00000176834.13	0.127073	44	2	0.0350737	Brain_Caudate_basal_ganglia	0.718276	Adipose_Visceral_Omentum	33.589	9.19871e-16	9.53193	-2.10751	0.360764	-1.6757	0.561625	2	0
intron_12_118103170_118103593	ENSG00000176834.13	0.127073	44	2	0.0350737	Brain_Caudate_basal_ganglia	0.718276	Adipose_Visceral_Omentum	33.589	9.19871e-16	9.53193	-2.10751	0.360764	-1.6757	0.561625	2	0
intron_12_118103170_118103593	ENSG00000176834.13	0.127073	44	2	0.0350737	Brain_Caudate_basal_ganglia	0.718276	Adipose_Visceral_Omentum	33.589	9.19871e-16	9.53193	-2.10751	0.360764	-1.6757	0.561625	2	0
intron_12_118103170_118103593	ENSG00000176834.13	0.127073	44	2	0.0350737	Brain_Caudate_basal_ganglia	0.718276	Adipose_Visceral_Omentum	33.589	9.19871e-16	9.53193	-2.10751	0.360764	-1.6757	0.561625	2	0
intron_12_118103170_118103593	ENSG00000176834.13	0.127073	44	2	0.0350737	Brain_Caudate_basal_ganglia	0.718276	Adipose_Visceral_Omentum	33.589	9.19871e-16	9.53193	-2.10751	0.360764	-1.6757	0.561625	2	0
intron_12_118117882_118121033	ENSG00000176834.13	0.57567	8	3	0.255	Kidney_Cortex	0.8916	Adrenal_Gland	5.46509	4.42759e-33	0.973472	-1.13829	0.13628	-0.74318	0.582406	3	0
intron_12_118117882_118126481	ENSG00000176834.13	0.0937396	46	3	0.024032	Pituitary	0.990356	Brain_Nucleus_accumbens_basal_ganglia	24.9911	6.49347e-16	7.13092	-1.77936	2.25662	1.07085	0.960112	3	0
intron_12_118117882_118126481	ENSG00000176834.13	0.0937396	46	3	0.024032	Pituitary	0.990356	Brain_Nucleus_accumbens_basal_ganglia	24.9911	6.49347e-16	7.13092	-1.77936	2.25662	1.07085	0.960112	3	0
intron_12_118117882_118126481	ENSG00000176834.13	0.0937396	46	3	0.024032	Pituitary	0.990356	Brain_Nucleus_accumbens_basal_ganglia	24.9911	6.49347e-16	7.13092	-1.77936	2.25662	1.07085	0.960112	3	0
intron_12_118117882_118126481	ENSG00000176834.13	0.0937396	46	3	0.024032	Pituitary	0.990356	Brain_Nucleus_accumbens_basal_ganglia	24.9911	6.49347e-16	7.13092	-1.77936	2.25662	1.07085	0.960112	3	0
intron_12_118117882_118126481	ENSG00000176834.13	0.0937396	46	3	0.024032	Pituitary	0.990356	Brain_Nucleus_accumbens_basal_ganglia	24.9911	6.49347e-16	7.13092	-1.77936	2.25662	1.07085	0.960112	3	0
intron_12_118117882_118126481	ENSG00000176834.13	0.0937396	46	3	0.024032	Pituitary	0.990356	Brain_Nucleus_accumbens_basal_ganglia	24.9911	6.49347e-16	7.13092	-1.77936	2.25662	1.07085	0.960112	3	0
intron_12_118121175_118126481	ENSG00000176834.13	0.0912446	5	2	0.05726	Kidney_Cortex	0.904	Adrenal_Gland	4.15306	1.58744e-18	0.846938	-1.90132	0.12061	-0.754093	0.907353	2	0
intron_12_118121175_118126481	ENSG00000176834.13	0.0912446	5	2	0.05726	Kidney_Cortex	0.904	Adrenal_Gland	4.15306	1.58744e-18	0.846938	-1.90132	0.12061	-0.754093	0.907353	2	0
intron_12_118121618_118126481	ENSG00000176834.13	0.075215	19	2	0.05726	Brain_Hypothalamus	0.069	Brain_Caudate_basal_ganglia	12.7476	6.5823e-18	6.25236	-1.90132	1.90132	-0.700487	1.76822	2	0
intron_12_118121618_118126481	ENSG00000176834.13	0.075215	19	2	0.05726	Brain_Hypothalamus	0.069	Brain_Caudate_basal_ganglia	12.7476	6.5823e-18	6.25236	-1.90132	1.90132	-0.700487	1.76822	2	0
intron_12_118151158_118152227	ENSG00000135090.13	0.407914	31	3	0.2088	Ovary	0.709311	Colon_Transverse	27.7814	3.779e-16	1.00168	-1.25687	0.677337	0.485008	0.459188	3	0
intron_12_118151158_118152227	ENSG00000135090.13	0.407914	31	3	0.2088	Ovary	0.709311	Colon_Transverse	27.7814	3.779e-16	1.00168	-1.25687	0.677337	0.485008	0.459188	3	0
intron_12_118151158_118152227	ENSG00000135090.13	0.407914	31	3	0.2088	Ovary	0.709311	Colon_Transverse	27.7814	3.779e-16	1.00168	-1.25687	0.677337	0.485008	0.459188	3	0
intron_12_118151158_118152227	ENSG00000135090.13	0.407914	31	3	0.2088	Ovary	0.709311	Colon_Transverse	27.7814	3.779e-16	1.00168	-1.25687	0.677337	0.485008	0.459188	3	0
intron_12_118201463_118212914	ENSG00000135090.13	0.4215	25	1	0.4215	Artery_Aorta	0.4215	Artery_Coronary	25	3.66526e-18	25	0.803822	0.803822	0.803822	1.01349e-16	1	0
intron_12_118201463_118212914	ENSG00000135090.13	0.4215	25	1	0.4215	Artery_Aorta	0.4215	Artery_Coronary	25	3.66526e-18	25	0.803822	0.803822	0.803822	1.01349e-16	1	0
intron_12_118201463_118212914	ENSG00000135090.13	0.4215	25	1	0.4215	Artery_Aorta	0.4215	Artery_Coronary	25	3.66526e-18	25	0.803822	0.803822	0.803822	1.01349e-16	1	0
intron_12_118201463_118212914	ENSG00000135090.13	0.4215	25	1	0.4215	Artery_Aorta	0.4215	Artery_Coronary	25	3.66526e-18	25	0.803822	0.803822	0.803822	1.01349e-16	1	0
intron_12_118212995_118214017	ENSG00000135090.13	0.6297	4	1	0.6297	Artery_Coronary	0.6297	Adipose_Subcutaneous	4	7.06491e-17	4	-0.482149	0.482149	2.77556e-17	0.556738	1	0
intron_12_118235671_118235795	ENSG00000135090.13	0.4149	30	1	0.4149	Adipose_Subcutaneous	0.4149	Artery_Aorta	30	7.72126e-16	30	0.815301	0.815301	0.815301	8.74677e-17	1	0
intron_12_118235671_118235795	ENSG00000135090.13	0.4149	30	1	0.4149	Adipose_Subcutaneous	0.4149	Artery_Aorta	30	7.72126e-16	30	0.815301	0.815301	0.815301	8.74677e-17	1	0
intron_12_118235671_118238073	ENSG00000135090.13	0.4149	44	1	0.4149	Esophagus_Gastroesophageal_Junction	0.4149	Esophagus_Muscularis	44	7.97679e-16	44	-0.815301	-0.815301	-0.815301	1.00164e-16	1	0
intron_12_118235671_118238073	ENSG00000135090.13	0.4149	44	1	0.4149	Esophagus_Gastroesophageal_Junction	0.4149	Esophagus_Muscularis	44	7.97679e-16	44	-0.815301	-0.815301	-0.815301	1.00164e-16	1	0
intron_12_118235671_118238073	ENSG00000135090.13	0.4149	44	1	0.4149	Esophagus_Gastroesophageal_Junction	0.4149	Esophagus_Muscularis	44	7.97679e-16	44	-0.815301	-0.815301	-0.815301	1.00164e-16	1	0
intron_12_118235671_118238073	ENSG00000135090.13	0.4149	44	1	0.4149	Esophagus_Gastroesophageal_Junction	0.4149	Esophagus_Muscularis	44	7.97679e-16	44	-0.815301	-0.815301	-0.815301	1.00164e-16	1	0
intron_12_118235671_118238073	ENSG00000135090.13	0.4149	44	1	0.4149	Esophagus_Gastroesophageal_Junction	0.4149	Esophagus_Muscularis	44	7.97679e-16	44	-0.815301	-0.815301	-0.815301	1.00164e-16	1	0
intron_12_118238169_118239227	ENSG00000135090.13	0.5435	25	1	0.5435	Brain_Caudate_basal_ganglia	0.5435	Artery_Tibial	25	4.50958e-17	25	-0.607529	-0.607529	-0.607529	5.99589e-17	1	0
intron_12_118238169_118239227	ENSG00000135090.13	0.5435	25	1	0.5435	Brain_Caudate_basal_ganglia	0.5435	Artery_Tibial	25	4.50958e-17	25	-0.607529	-0.607529	-0.607529	5.99589e-17	1	0
intron_12_118255655_118261497	ENSG00000135090.13	0.6201	18	1	0.6201	Artery_Aorta	0.6201	Brain_Hippocampus	18	2.4755e-17	18	-0.495709	0.495709	-0.0550787	0.506922	1	0
intron_12_118255655_118266655	ENSG00000135090.13	0.665526	42	2	0.4226	Adipose_Visceral_Omentum	0.6446	Artery_Aorta	23.5823	5.60793e-16	18.4177	-0.801919	0.801919	0.547027	0.344644	2	0
intron_12_118255655_118266655	ENSG00000135090.13	0.665526	42	2	0.4226	Adipose_Visceral_Omentum	0.6446	Artery_Aorta	23.5823	5.60793e-16	18.4177	-0.801919	0.801919	0.547027	0.344644	2	0
intron_12_118255655_118266655	ENSG00000135090.13	0.665526	42	2	0.4226	Adipose_Visceral_Omentum	0.6446	Artery_Aorta	23.5823	5.60793e-16	18.4177	-0.801919	0.801919	0.547027	0.344644	2	0
intron_12_118255655_118266655	ENSG00000135090.13	0.665526	42	2	0.4226	Adipose_Visceral_Omentum	0.6446	Artery_Aorta	23.5823	5.60793e-16	18.4177	-0.801919	0.801919	0.547027	0.344644	2	0
intron_12_118255655_118266655	ENSG00000135090.13	0.665526	42	2	0.4226	Adipose_Visceral_Omentum	0.6446	Artery_Aorta	23.5823	5.60793e-16	18.4177	-0.801919	0.801919	0.547027	0.344644	2	0
intron_12_11825713_11826402	ENSG00000139083.10	0.003313	3	1	0.003313	Adipose_Subcutaneous	0.003313	Artery_Coronary	3	6.08744e-17	3	-2.9371	2.9371	0.979033	3.39147	1	0
intron_12_118261673_118266655	ENSG00000135090.13	0.530782	7	1	0.530782	Brain_Amygdala	0.530782	Adipose_Subcutaneous	7	1.03418e-33	7	-0.626813	-0.626813	-0.626813	9.06493e-17	1	0
intron_12_11827448_11839140	ENSG00000139083.10	0.0908406	8	2	0.0232317	Artery_Tibial	0.0618563	Breast_Mammary_Tissue	7.64478	4.1126e-18	0.335382	-2.2696	-1.86732	-2.00667	0.126344	2	0
intron_12_118380231_118384012	ENSG00000111707.11	0.53347	25	2	0.5587	Uterus	0.8981	Adipose_Subcutaneous	23.8883	1.63063e-17	1.11168	-0.584774	0.584774	0.355307	0.298421	2	0
intron_12_118380231_118384012	ENSG00000111707.11	0.53347	25	2	0.5587	Uterus	0.8981	Adipose_Subcutaneous	23.8883	1.63063e-17	1.11168	-0.584774	0.584774	0.355307	0.298421	2	0
intron_12_118380231_118384012	ENSG00000111707.11	0.53347	25	2	0.5587	Uterus	0.8981	Adipose_Subcutaneous	23.8883	1.63063e-17	1.11168	-0.584774	0.584774	0.355307	0.298421	2	0
intron_12_118380231_118384012	ENSG00000111707.11	0.53347	25	2	0.5587	Uterus	0.8981	Adipose_Subcutaneous	23.8883	1.63063e-17	1.11168	-0.584774	0.584774	0.355307	0.298421	2	0
intron_12_118381834_118384012	ENSG00000111707.11	0.83275	6	2	0.501035	Skin_Sun_Exposed_Lower_leg	0.567046	Adipose_Subcutaneous	5.74555	8.81919e-34	0.254454	-0.672862	-0.572408	-0.591624	0.0398725	2	0
intron_12_118383384_118384012	ENSG00000111707.11	0.5567	8	1	0.5567	Adipose_Subcutaneous	0.5567	Skin_Not_Sun_Exposed_Suprapubic	8	1.88428e-17	8	0.58775	0.58775	0.58775	5.93439e-17	1	0
intron_12_118384067_118386114	ENSG00000111707.11	0.568864	35	1	0.5567	Prostate	0.9463	Adipose_Subcutaneous	34.8318	1.98515e-15	34.8318	-0.58775	-0.0673539	-0.567185	0.0871693	1	0
intron_12_118384067_118386114	ENSG00000111707.11	0.568864	35	1	0.5567	Prostate	0.9463	Adipose_Subcutaneous	34.8318	1.98515e-15	34.8318	-0.58775	-0.0673539	-0.567185	0.0871693	1	0
intron_12_118384067_118386114	ENSG00000111707.11	0.568864	35	1	0.5567	Prostate	0.9463	Adipose_Subcutaneous	34.8318	1.98515e-15	34.8318	-0.58775	-0.0673539	-0.567185	0.0871693	1	0
intron_12_118384067_118386114	ENSG00000111707.11	0.568864	35	1	0.5567	Prostate	0.9463	Adipose_Subcutaneous	34.8318	1.98515e-15	34.8318	-0.58775	-0.0673539	-0.567185	0.0871693	1	0
intron_12_118384067_118386114	ENSG00000111707.11	0.568864	35	1	0.5567	Prostate	0.9463	Adipose_Subcutaneous	34.8318	1.98515e-15	34.8318	-0.58775	-0.0673539	-0.567185	0.0871693	1	0
intron_12_118386185_118387405	ENSG00000111707.11	0.5639	9	1	0.5639	Artery_Tibial	0.5639	Adipose_Subcutaneous	9	5.55972e-33	9	-0.577058	0.577058	0.320588	0.508918	1	0
intron_12_118386185_118389927	ENSG00000111707.11	0.5639	40	1	0.5639	Adipose_Subcutaneous	0.5639	Adrenal_Gland	40	7.51999e-16	40	-0.577058	-0.577058	-0.577058	7.11112e-17	1	0
intron_12_118386185_118389927	ENSG00000111707.11	0.5639	40	1	0.5639	Adipose_Subcutaneous	0.5639	Adrenal_Gland	40	7.51999e-16	40	-0.577058	-0.577058	-0.577058	7.11112e-17	1	0
intron_12_118386185_118389927	ENSG00000111707.11	0.5639	40	1	0.5639	Adipose_Subcutaneous	0.5639	Adrenal_Gland	40	7.51999e-16	40	-0.577058	-0.577058	-0.577058	7.11112e-17	1	0
intron_12_118386185_118389927	ENSG00000111707.11	0.5639	40	1	0.5639	Adipose_Subcutaneous	0.5639	Adrenal_Gland	40	7.51999e-16	40	-0.577058	-0.577058	-0.577058	7.11112e-17	1	0
intron_12_118386185_118389927	ENSG00000111707.11	0.5639	40	1	0.5639	Adipose_Subcutaneous	0.5639	Adrenal_Gland	40	7.51999e-16	40	-0.577058	-0.577058	-0.577058	7.11112e-17	1	0
intron_12_118386185_118389927	ENSG00000111707.11	0.5639	40	1	0.5639	Adipose_Subcutaneous	0.5639	Adrenal_Gland	40	7.51999e-16	40	-0.577058	-0.577058	-0.577058	7.11112e-17	1	0
intron_12_118388097_118389927	ENSG00000111707.11	0.515606	31	1	0.3277	Testis	0.5229	Breast_Mammary_Tissue	30.9439	7.27351e-16	30.9439	0.638882	0.978757	0.649845	0.0610435	1	0
intron_12_118388097_118389927	ENSG00000111707.11	0.515606	31	1	0.3277	Testis	0.5229	Breast_Mammary_Tissue	30.9439	7.27351e-16	30.9439	0.638882	0.978757	0.649845	0.0610435	1	0
intron_12_118388097_118389927	ENSG00000111707.11	0.515606	31	1	0.3277	Testis	0.5229	Breast_Mammary_Tissue	30.9439	7.27351e-16	30.9439	0.638882	0.978757	0.649845	0.0610435	1	0
intron_12_118388097_118389927	ENSG00000111707.11	0.515606	31	1	0.3277	Testis	0.5229	Breast_Mammary_Tissue	30.9439	7.27351e-16	30.9439	0.638882	0.978757	0.649845	0.0610435	1	0
intron_12_118388097_118389927	ENSG00000111707.11	0.515606	31	1	0.3277	Testis	0.5229	Breast_Mammary_Tissue	30.9439	7.27351e-16	30.9439	0.638882	0.978757	0.649845	0.0610435	1	0
intron_12_11839304_11844854	ENSG00000139083.10	0.5137	1	1	0.5137	Whole_Blood	0.5137	Whole_Blood	1	1	1	0.653087	0.653087	0.653087	NA	1	0
intron_12_118402004_118403412	ENSG00000111707.11	0.82356	22	2	0.5563	Colon_Transverse	0.9378	Breast_Mammary_Tissue	17.6335	3.77465e-18	4.36651	-0.588346	-0.0780353	-0.44917	0.232621	2	0
intron_12_118402004_118403412	ENSG00000111707.11	0.82356	22	2	0.5563	Colon_Transverse	0.9378	Breast_Mammary_Tissue	17.6335	3.77465e-18	4.36651	-0.588346	-0.0780353	-0.44917	0.232621	2	0
intron_12_118403517_118411073	ENSG00000111707.11	0.563573	35	2	0.5356	Breast_Mammary_Tissue	0.9526	Artery_Aorta	30.0844	7.94224e-16	3.84469	-0.61948	0.61948	-0.354356	0.481264	2	0
intron_12_118403517_118411073	ENSG00000111707.11	0.563573	35	2	0.5356	Breast_Mammary_Tissue	0.9526	Artery_Aorta	30.0844	7.94224e-16	3.84469	-0.61948	0.61948	-0.354356	0.481264	2	0
intron_12_118403517_118411073	ENSG00000111707.11	0.563573	35	2	0.5356	Breast_Mammary_Tissue	0.9526	Artery_Aorta	30.0844	7.94224e-16	3.84469	-0.61948	0.61948	-0.354356	0.481264	2	0
intron_12_118403517_118411073	ENSG00000111707.11	0.563573	35	2	0.5356	Breast_Mammary_Tissue	0.9526	Artery_Aorta	30.0844	7.94224e-16	3.84469	-0.61948	0.61948	-0.354356	0.481264	2	0
intron_12_118404473_118411073	ENSG00000111707.11	0.537707	3	1	0.5215	Adipose_Subcutaneous	0.5469	Skin_Sun_Exposed_Lower_leg	2.99009	9.36917e-35	2.99009	0.602412	0.641035	0.615286	0.022299	1	0
intron_12_11847111_11853427	ENSG00000139083.10	0.63	22	1	0.63	Adipose_Subcutaneous	0.63	Adipose_Visceral_Omentum	22	7.308e-18	22	-0.481727	-0.481727	-0.481727	5.68175e-17	1	0
intron_12_11847111_11853427	ENSG00000139083.10	0.63	22	1	0.63	Adipose_Subcutaneous	0.63	Adipose_Visceral_Omentum	22	7.308e-18	22	-0.481727	-0.481727	-0.481727	5.68175e-17	1	0
intron_12_11869969_11884445	ENSG00000139083.10	0.4666	7	1	0.4666	Testis	0.4666	Artery_Tibial	7	4.12786e-17	7	-0.728022	0.728022	0.31201	0.710477	1	0
intron_12_11884587_11885926	ENSG00000139083.10	0.519212	23	1	0.5081	Artery_Tibial	0.5441	Breast_Mammary_Tissue	22.8644	1.12961e-17	22.8644	-0.661799	0.661799	-0.417215	0.500457	1	0
intron_12_11884587_11885926	ENSG00000139083.10	0.519212	23	1	0.5081	Artery_Tibial	0.5441	Breast_Mammary_Tissue	22.8644	1.12961e-17	22.8644	-0.661799	0.661799	-0.417215	0.500457	1	0
intron_12_11884587_11885926	ENSG00000139083.10	0.519212	23	1	0.5081	Artery_Tibial	0.5441	Breast_Mammary_Tissue	22.8644	1.12961e-17	22.8644	-0.661799	0.661799	-0.417215	0.500457	1	0
intron_12_11884587_11885926	ENSG00000139083.10	0.519212	23	1	0.5081	Artery_Tibial	0.5441	Breast_Mammary_Tissue	22.8644	1.12961e-17	22.8644	-0.661799	0.661799	-0.417215	0.500457	1	0
intron_12_11886026_11890941	ENSG00000139083.10	0.9181	3	1	0.9181	Adipose_Subcutaneous	0.9181	Cells_EBV-transformed_lymphocytes	3	2.11126e-48	3	-0.102827	0.102827	0.0342758	0.118735	1	0
intron_12_1190052_1236769	ENSG00000082805.19	0.455333	16	2	0.2141	Brain_Nucleus_accumbens_basal_ganglia	0.2637	Breast_Mammary_Tissue	15.0836	9.46914e-18	0.916389	1.11769	1.24237	1.15583	0.058477	2	0
intron_12_1190052_1236769	ENSG00000082805.19	0.455333	16	2	0.2141	Brain_Nucleus_accumbens_basal_ganglia	0.2637	Breast_Mammary_Tissue	15.0836	9.46914e-18	0.916389	1.11769	1.24237	1.15583	0.058477	2	0
intron_12_1190052_1236769	ENSG00000082805.19	0.455333	16	2	0.2141	Brain_Nucleus_accumbens_basal_ganglia	0.2637	Breast_Mammary_Tissue	15.0836	9.46914e-18	0.916389	1.11769	1.24237	1.15583	0.058477	2	0
intron_12_119668403_119671495	ENSG00000111725.10	0.696996	38	2	0.3966	Brain_Cerebellar_Hemisphere	0.702462	Stomach	36.033	7.18897e-16	1.96704	-0.847709	-0.381999	-0.436896	0.125866	2	0
intron_12_119668403_119671495	ENSG00000111725.10	0.696996	38	2	0.3966	Brain_Cerebellar_Hemisphere	0.702462	Stomach	36.033	7.18897e-16	1.96704	-0.847709	-0.381999	-0.436896	0.125866	2	0
intron_12_119668403_119671495	ENSG00000111725.10	0.696996	38	2	0.3966	Brain_Cerebellar_Hemisphere	0.702462	Stomach	36.033	7.18897e-16	1.96704	-0.847709	-0.381999	-0.436896	0.125866	2	0
intron_12_119668403_119671495	ENSG00000111725.10	0.696996	38	2	0.3966	Brain_Cerebellar_Hemisphere	0.702462	Stomach	36.033	7.18897e-16	1.96704	-0.847709	-0.381999	-0.436896	0.125866	2	0
intron_12_119668403_119671495	ENSG00000111725.10	0.696996	38	2	0.3966	Brain_Cerebellar_Hemisphere	0.702462	Stomach	36.033	7.18897e-16	1.96704	-0.847709	-0.381999	-0.436896	0.125866	2	0
intron_12_119668403_119671495	ENSG00000111725.10	0.696996	38	2	0.3966	Brain_Cerebellar_Hemisphere	0.702462	Stomach	36.033	7.18897e-16	1.96704	-0.847709	-0.381999	-0.436896	0.125866	2	0
intron_12_119668403_119672301	ENSG00000111725.10	0.0235875	44	2	0.007815	Brain_Anterior_cingulate_cortex_BA24	0.702462	Artery_Tibial	40.526	8.46989e-16	3.47396	0.381999	2.65996	0.608077	0.668315	2	0
intron_12_119668403_119672301	ENSG00000111725.10	0.0235875	44	2	0.007815	Brain_Anterior_cingulate_cortex_BA24	0.702462	Artery_Tibial	40.526	8.46989e-16	3.47396	0.381999	2.65996	0.608077	0.668315	2	0
intron_12_119668403_119672301	ENSG00000111725.10	0.0235875	44	2	0.007815	Brain_Anterior_cingulate_cortex_BA24	0.702462	Artery_Tibial	40.526	8.46989e-16	3.47396	0.381999	2.65996	0.608077	0.668315	2	0
intron_12_119668403_119672301	ENSG00000111725.10	0.0235875	44	2	0.007815	Brain_Anterior_cingulate_cortex_BA24	0.702462	Artery_Tibial	40.526	8.46989e-16	3.47396	0.381999	2.65996	0.608077	0.668315	2	0
intron_12_119668403_119672301	ENSG00000111725.10	0.0235875	44	2	0.007815	Brain_Anterior_cingulate_cortex_BA24	0.702462	Artery_Tibial	40.526	8.46989e-16	3.47396	0.381999	2.65996	0.608077	0.668315	2	0
intron_12_119668403_119672301	ENSG00000111725.10	0.0235875	44	2	0.007815	Brain_Anterior_cingulate_cortex_BA24	0.702462	Artery_Tibial	40.526	8.46989e-16	3.47396	0.381999	2.65996	0.608077	0.668315	2	0
intron_12_119668403_119672301	ENSG00000111725.10	0.0235875	44	2	0.007815	Brain_Anterior_cingulate_cortex_BA24	0.702462	Artery_Tibial	40.526	8.46989e-16	3.47396	0.381999	2.65996	0.608077	0.668315	2	0
intron_12_119671668_119672301	ENSG00000111725.10	0.532425	36	1	0.20713	Testis	0.702462	Adipose_Subcutaneous	35.0516	1.13846e-15	35.0516	-1.2615	-0.381999	-0.619065	0.32425	1	0
intron_12_119671668_119672301	ENSG00000111725.10	0.532425	36	1	0.20713	Testis	0.702462	Adipose_Subcutaneous	35.0516	1.13846e-15	35.0516	-1.2615	-0.381999	-0.619065	0.32425	1	0
intron_12_119671668_119672301	ENSG00000111725.10	0.532425	36	1	0.20713	Testis	0.702462	Adipose_Subcutaneous	35.0516	1.13846e-15	35.0516	-1.2615	-0.381999	-0.619065	0.32425	1	0
intron_12_119671668_119672301	ENSG00000111725.10	0.532425	36	1	0.20713	Testis	0.702462	Adipose_Subcutaneous	35.0516	1.13846e-15	35.0516	-1.2615	-0.381999	-0.619065	0.32425	1	0
intron_12_119671668_119672301	ENSG00000111725.10	0.532425	36	1	0.20713	Testis	0.702462	Adipose_Subcutaneous	35.0516	1.13846e-15	35.0516	-1.2615	-0.381999	-0.619065	0.32425	1	0
intron_12_119674057_119674340	ENSG00000111725.10	0.0545	19	1	0.0545	Artery_Aorta	0.0545	Adipose_Visceral_Omentum	19	1.37318e-17	19	-1.92284	1.92284	-0.91082	1.73984	1	0
intron_12_119676670_119679933	ENSG00000111725.10	0.3106	21	1	0.3106	Adrenal_Gland	0.3106	Brain_Putamen_basal_ganglia	21	2.71816e-17	21	1.01396	1.01396	1.01396	2.27528e-16	1	0
intron_12_119676670_119679933	ENSG00000111725.10	0.3106	21	1	0.3106	Adrenal_Gland	0.3106	Brain_Putamen_basal_ganglia	21	2.71816e-17	21	1.01396	1.01396	1.01396	2.27528e-16	1	0
intron_12_119676670_119679933	ENSG00000111725.10	0.3106	21	1	0.3106	Adrenal_Gland	0.3106	Brain_Putamen_basal_ganglia	21	2.71816e-17	21	1.01396	1.01396	1.01396	2.27528e-16	1	0
intron_12_119679502_119679933	ENSG00000111725.10	0.173955	15	2	0.06417	Minor_Salivary_Gland	0.8329	Colon_Transverse	10.6202	1.47491e-17	4.37979	-1.851	-0.210984	-1.10869	0.728581	2	0
intron_12_119996299_119998521	ENSG00000135127.11	0.134608	5	1	0.0536597	Brain_Cerebellar_Hemisphere	0.3794	Brain_Cerebellum	4.92242	3.84348e-17	4.92242	0.879002	1.92957	1.48358	0.407192	1	0
intron_12_119998736_119999761	ENSG00000135127.11	0.419876	14	1	0.4165	Brain_Cerebellum	0.4208	Brain_Cerebellar_Hemisphere	14	4.25711e-19	14	-0.812508	-0.805034	-0.806636	0.00318265	1	0
intron_12_119999912_120000270	ENSG00000135127.11	0.00171692	5	2	0.00704223	Skin_Sun_Exposed_Lower_leg	0.4455	Testis	4.70091	1.44542e-16	0.299091	-2.69484	-0.762939	-1.16556	0.855619	2	0
intron_12_120064879_120071622	ENSG00000135127.11	0.581694	29	2	0.4548	Brain_Cerebellar_Hemisphere	0.498193	Brain_Substantia_nigra	28.0039	6.35613e-16	0.9961	-0.677335	0.747437	0.698307	0.264574	2	0
intron_12_120064879_120071622	ENSG00000135127.11	0.581694	29	2	0.4548	Brain_Cerebellar_Hemisphere	0.498193	Brain_Substantia_nigra	28.0039	6.35613e-16	0.9961	-0.677335	0.747437	0.698307	0.264574	2	0
intron_12_120064879_120071622	ENSG00000135127.11	0.581694	29	2	0.4548	Brain_Cerebellar_Hemisphere	0.498193	Brain_Substantia_nigra	28.0039	6.35613e-16	0.9961	-0.677335	0.747437	0.698307	0.264574	2	0
intron_12_120064879_120071673	ENSG00000135127.11	0.00150942	10	2	0.00338499	Skin_Not_Sun_Exposed_Suprapubic	0.4548	Testis	9.57213	1.70485e-32	0.427872	-2.93043	-0.747437	-0.965736	0.690322	2	0
intron_12_120071031_120071622	ENSG00000135127.11	0.329958	5	1	0.228494	Skin_Not_Sun_Exposed_Suprapubic	0.4109	Pituitary	4.87471	2.16517e-18	4.87471	-1.20425	-0.822311	-0.96299	0.193816	1	0
intron_12_120072729_120074443	ENSG00000135127.11	0.00128376	37	2	0.000671002	Brain_Nucleus_accumbens_basal_ganglia	0.376393	Colon_Sigmoid	33.7387	6.11185e-16	3.26128	-3.00481	3.40116	0.680598	1.30144	2	0
intron_12_120072729_120074443	ENSG00000135127.11	0.00128376	37	2	0.000671002	Brain_Nucleus_accumbens_basal_ganglia	0.376393	Colon_Sigmoid	33.7387	6.11185e-16	3.26128	-3.00481	3.40116	0.680598	1.30144	2	0
intron_12_120072729_120074443	ENSG00000135127.11	0.00128376	37	2	0.000671002	Brain_Nucleus_accumbens_basal_ganglia	0.376393	Colon_Sigmoid	33.7387	6.11185e-16	3.26128	-3.00481	3.40116	0.680598	1.30144	2	0
intron_12_120072729_120074443	ENSG00000135127.11	0.00128376	37	2	0.000671002	Brain_Nucleus_accumbens_basal_ganglia	0.376393	Colon_Sigmoid	33.7387	6.11185e-16	3.26128	-3.00481	3.40116	0.680598	1.30144	2	0
intron_12_120081017_120089951	ENSG00000135127.11	0.00137642	26	3	0.0002669	Adipose_Visceral_Omentum	0.6323	Brain_Hippocampus	24.0042	1.18401e-15	0.967044	-3.64547	3.64547	-1.09346	3.40329	3	0
intron_12_120081017_120089951	ENSG00000135127.11	0.00137642	26	3	0.0002669	Adipose_Visceral_Omentum	0.6323	Brain_Hippocampus	24.0042	1.18401e-15	0.967044	-3.64547	3.64547	-1.09346	3.40329	3	0
intron_12_120090071_120093000	ENSG00000135127.11	0.000194489	36	6	0.004111	Brain_Hypothalamus	0.702874	Brain_Caudate_basal_ganglia	23.7782	5.92115e-16	0.841995	-2.86952	1.42409	-0.537104	1.32076	6	0
intron_12_120090071_120093000	ENSG00000135127.11	0.000194489	36	6	0.004111	Brain_Hypothalamus	0.702874	Brain_Caudate_basal_ganglia	23.7782	5.92115e-16	0.841995	-2.86952	1.42409	-0.537104	1.32076	6	0
intron_12_120090071_120093000	ENSG00000135127.11	0.000194489	36	6	0.004111	Brain_Hypothalamus	0.702874	Brain_Caudate_basal_ganglia	23.7782	5.92115e-16	0.841995	-2.86952	1.42409	-0.537104	1.32076	6	0
intron_12_120090071_120093000	ENSG00000135127.11	0.000194489	36	6	0.004111	Brain_Hypothalamus	0.702874	Brain_Caudate_basal_ganglia	23.7782	5.92115e-16	0.841995	-2.86952	1.42409	-0.537104	1.32076	6	0
intron_12_120090071_120093000	ENSG00000135127.11	0.000194489	36	6	0.004111	Brain_Hypothalamus	0.702874	Brain_Caudate_basal_ganglia	23.7782	5.92115e-16	0.841995	-2.86952	1.42409	-0.537104	1.32076	6	0
intron_12_120091401_120093000	ENSG00000135127.11	0.00110646	19	2	0.0007647	Colon_Transverse	0.2176	Stomach	16.9239	5.05652e-18	2.07071	-2.43872	3.36527	1.7633	1.57532	2	0
intron_12_120091401_120093000	ENSG00000135127.11	0.00110646	19	2	0.0007647	Colon_Transverse	0.2176	Stomach	16.9239	5.05652e-18	2.07071	-2.43872	3.36527	1.7633	1.57532	2	0
intron_12_120091401_120093000	ENSG00000135127.11	0.00110646	19	2	0.0007647	Colon_Transverse	0.2176	Stomach	16.9239	5.05652e-18	2.07071	-2.43872	3.36527	1.7633	1.57532	2	0
intron_12_120097373_120098811	ENSG00000111737.11	0.000442995	49	1	2.02889e-05	Nerve_Tibial	0.0005799	Adipose_Subcutaneous	48.4999	6.26941e-16	48.4999	3.44085	4.26169	3.4988	0.197432	1	0
intron_12_120097373_120098811	ENSG00000111737.11	0.000442995	49	1	2.02889e-05	Nerve_Tibial	0.0005799	Adipose_Subcutaneous	48.4999	6.26941e-16	48.4999	3.44085	4.26169	3.4988	0.197432	1	0
intron_12_120097373_120098811	ENSG00000111737.11	0.000442995	49	1	2.02889e-05	Nerve_Tibial	0.0005799	Adipose_Subcutaneous	48.4999	6.26941e-16	48.4999	3.44085	4.26169	3.4988	0.197432	1	0
intron_12_120097373_120098811	ENSG00000111737.11	0.000442995	49	1	2.02889e-05	Nerve_Tibial	0.0005799	Adipose_Subcutaneous	48.4999	6.26941e-16	48.4999	3.44085	4.26169	3.4988	0.197432	1	0
intron_12_120097373_120098811	ENSG00000111737.11	0.000442995	49	1	2.02889e-05	Nerve_Tibial	0.0005799	Adipose_Subcutaneous	48.4999	6.26941e-16	48.4999	3.44085	4.26169	3.4988	0.197432	1	0
intron_12_120097373_120098811	ENSG00000111737.11	0.000442995	49	1	2.02889e-05	Nerve_Tibial	0.0005799	Adipose_Subcutaneous	48.4999	6.26941e-16	48.4999	3.44085	4.26169	3.4988	0.197432	1	0
intron_12_120097373_120098811	ENSG00000111737.11	0.000442995	49	1	2.02889e-05	Nerve_Tibial	0.0005799	Adipose_Subcutaneous	48.4999	6.26941e-16	48.4999	3.44085	4.26169	3.4988	0.197432	1	0
intron_12_120097373_120099030	ENSG00000111737.11	0.000557963	48	2	0.000170275	Esophagus_Gastroesophageal_Junction	0.1592	Brain_Caudate_basal_ganglia	37.2571	4.79001e-16	10.1019	1.40777	3.75947	3.27423	0.486471	2	0
intron_12_120097373_120099030	ENSG00000111737.11	0.000557963	48	2	0.000170275	Esophagus_Gastroesophageal_Junction	0.1592	Brain_Caudate_basal_ganglia	37.2571	4.79001e-16	10.1019	1.40777	3.75947	3.27423	0.486471	2	0
intron_12_120097373_120099030	ENSG00000111737.11	0.000557963	48	2	0.000170275	Esophagus_Gastroesophageal_Junction	0.1592	Brain_Caudate_basal_ganglia	37.2571	4.79001e-16	10.1019	1.40777	3.75947	3.27423	0.486471	2	0
intron_12_120097373_120099030	ENSG00000111737.11	0.000557963	48	2	0.000170275	Esophagus_Gastroesophageal_Junction	0.1592	Brain_Caudate_basal_ganglia	37.2571	4.79001e-16	10.1019	1.40777	3.75947	3.27423	0.486471	2	0
intron_12_120097373_120099030	ENSG00000111737.11	0.000557963	48	2	0.000170275	Esophagus_Gastroesophageal_Junction	0.1592	Brain_Caudate_basal_ganglia	37.2571	4.79001e-16	10.1019	1.40777	3.75947	3.27423	0.486471	2	0
intron_12_120097373_120099030	ENSG00000111737.11	0.000557963	48	2	0.000170275	Esophagus_Gastroesophageal_Junction	0.1592	Brain_Caudate_basal_ganglia	37.2571	4.79001e-16	10.1019	1.40777	3.75947	3.27423	0.486471	2	0
intron_12_120097373_120099030	ENSG00000111737.11	0.000557963	48	2	0.000170275	Esophagus_Gastroesophageal_Junction	0.1592	Brain_Caudate_basal_ganglia	37.2571	4.79001e-16	10.1019	1.40777	3.75947	3.27423	0.486471	2	0
intron_12_120098935_120099030	ENSG00000111737.11	0.000366551	49	2	8.55542e-06	Skin_Sun_Exposed_Lower_leg	0.0008825	Artery_Tibial	45.2027	7.2084e-16	2.05218	-4.45079	-3.32553	-3.82265	0.299988	2	0
intron_12_120098935_120099030	ENSG00000111737.11	0.000366551	49	2	8.55542e-06	Skin_Sun_Exposed_Lower_leg	0.0008825	Artery_Tibial	45.2027	7.2084e-16	2.05218	-4.45079	-3.32553	-3.82265	0.299988	2	0
intron_12_120098935_120099030	ENSG00000111737.11	0.000366551	49	2	8.55542e-06	Skin_Sun_Exposed_Lower_leg	0.0008825	Artery_Tibial	45.2027	7.2084e-16	2.05218	-4.45079	-3.32553	-3.82265	0.299988	2	0
intron_12_120098935_120099030	ENSG00000111737.11	0.000366551	49	2	8.55542e-06	Skin_Sun_Exposed_Lower_leg	0.0008825	Artery_Tibial	45.2027	7.2084e-16	2.05218	-4.45079	-3.32553	-3.82265	0.299988	2	0
intron_12_120098935_120099030	ENSG00000111737.11	0.000366551	49	2	8.55542e-06	Skin_Sun_Exposed_Lower_leg	0.0008825	Artery_Tibial	45.2027	7.2084e-16	2.05218	-4.45079	-3.32553	-3.82265	0.299988	2	0
intron_12_120098935_120099030	ENSG00000111737.11	0.000366551	49	2	8.55542e-06	Skin_Sun_Exposed_Lower_leg	0.0008825	Artery_Tibial	45.2027	7.2084e-16	2.05218	-4.45079	-3.32553	-3.82265	0.299988	2	0
intron_12_120098935_120099030	ENSG00000111737.11	0.000366551	49	2	8.55542e-06	Skin_Sun_Exposed_Lower_leg	0.0008825	Artery_Tibial	45.2027	7.2084e-16	2.05218	-4.45079	-3.32553	-3.82265	0.299988	2	0
intron_12_120099154_120103826	ENSG00000111737.11	0.00194502	19	3	0.000379568	Lung	0.658691	Thyroid	15.6618	3.17802e-17	0.769118	-3.5539	1.32884	0.596788	1.4536	3	0
intron_12_120099154_120103826	ENSG00000111737.11	0.00194502	19	3	0.000379568	Lung	0.658691	Thyroid	15.6618	3.17802e-17	0.769118	-3.5539	1.32884	0.596788	1.4536	3	0
intron_12_120103949_120108417	ENSG00000111737.11	0.387985	28	2	0.1704	Brain_Caudate_basal_ganglia	0.8813	Breast_Mammary_Tissue	17.9551	1.4012e-15	10.0449	-1.37092	1.37092	-0.0354267	0.848398	2	0
intron_12_120103949_120108417	ENSG00000111737.11	0.387985	28	2	0.1704	Brain_Caudate_basal_ganglia	0.8813	Breast_Mammary_Tissue	17.9551	1.4012e-15	10.0449	-1.37092	1.37092	-0.0354267	0.848398	2	0
intron_12_120103949_120108417	ENSG00000111737.11	0.387985	28	2	0.1704	Brain_Caudate_basal_ganglia	0.8813	Breast_Mammary_Tissue	17.9551	1.4012e-15	10.0449	-1.37092	1.37092	-0.0354267	0.848398	2	0
intron_12_120108467_120108592	ENSG00000111737.11	0.000253366	19	2	0.002138	Adrenal_Gland	0.470733	Thyroid	14.5656	8.77887e-19	4.43443	-3.07036	0.966336	-0.586704	1.9508	2	0
intron_12_120108467_120108592	ENSG00000111737.11	0.000253366	19	2	0.002138	Adrenal_Gland	0.470733	Thyroid	14.5656	8.77887e-19	4.43443	-3.07036	0.966336	-0.586704	1.9508	2	0
intron_12_120108467_120116599	ENSG00000111737.11	0.000294799	30	2	0.002138	Artery_Aorta	0.528407	Muscle_Skeletal	22.5092	1.52777e-15	7.49081	-3.07036	3.07036	0.297015	2.06971	2	0
intron_12_120108467_120116599	ENSG00000111737.11	0.000294799	30	2	0.002138	Artery_Aorta	0.528407	Muscle_Skeletal	22.5092	1.52777e-15	7.49081	-3.07036	3.07036	0.297015	2.06971	2	0
intron_12_120108467_120116599	ENSG00000111737.11	0.000294799	30	2	0.002138	Artery_Aorta	0.528407	Muscle_Skeletal	22.5092	1.52777e-15	7.49081	-3.07036	3.07036	0.297015	2.06971	2	0
intron_12_120147272_120149606	ENSG00000089154.10	1.48785e-05	27	3	1.73302e-06	Pituitary	0.001322	Artery_Aorta	20.64	5.41639e-16	1.39775	3.21116	4.7823	3.47129	0.482476	3	0
intron_12_120147272_120149606	ENSG00000089154.10	1.48785e-05	27	3	1.73302e-06	Pituitary	0.001322	Artery_Aorta	20.64	5.41639e-16	1.39775	3.21116	4.7823	3.47129	0.482476	3	0
intron_12_120147272_120149606	ENSG00000089154.10	1.48785e-05	27	3	1.73302e-06	Pituitary	0.001322	Artery_Aorta	20.64	5.41639e-16	1.39775	3.21116	4.7823	3.47129	0.482476	3	0
intron_12_120148346_120149606	ENSG00000089154.10	0.0002424	44	1	0.0002424	Adipose_Visceral_Omentum	0.0002424	Esophagus_Mucosa	44	7.909e-16	44	-3.67016	3.67016	1.00095	3.57185	1	0
intron_12_120148346_120149606	ENSG00000089154.10	0.0002424	44	1	0.0002424	Adipose_Visceral_Omentum	0.0002424	Esophagus_Mucosa	44	7.909e-16	44	-3.67016	3.67016	1.00095	3.57185	1	0
intron_12_120148346_120149606	ENSG00000089154.10	0.0002424	44	1	0.0002424	Adipose_Visceral_Omentum	0.0002424	Esophagus_Mucosa	44	7.909e-16	44	-3.67016	3.67016	1.00095	3.57185	1	0
intron_12_120148346_120149606	ENSG00000089154.10	0.0002424	44	1	0.0002424	Adipose_Visceral_Omentum	0.0002424	Esophagus_Mucosa	44	7.909e-16	44	-3.67016	3.67016	1.00095	3.57185	1	0
intron_12_120148346_120149606	ENSG00000089154.10	0.0002424	44	1	0.0002424	Adipose_Visceral_Omentum	0.0002424	Esophagus_Mucosa	44	7.909e-16	44	-3.67016	3.67016	1.00095	3.57185	1	0
intron_12_120149713_120149922	ENSG00000089154.10	0.0006862	17	1	0.0006862	Brain_Caudate_basal_ganglia	0.0006862	Heart_Atrial_Appendage	17	2.33355e-17	17	-3.39503	3.39503	-2.99562	1.64683	1	0
intron_12_120149713_120149922	ENSG00000089154.10	0.0006862	17	1	0.0006862	Brain_Caudate_basal_ganglia	0.0006862	Heart_Atrial_Appendage	17	2.33355e-17	17	-3.39503	3.39503	-2.99562	1.64683	1	0
intron_12_120149720_120149922	ENSG00000089154.10	0.000712154	45	1	0.0006862	Brain_Caudate_basal_ganglia	0.0007528	Small_Intestine_Terminal_Ileum	45	1.15424e-15	45	-3.39503	3.39503	2.18339	2.61578	1	0
intron_12_120149720_120149922	ENSG00000089154.10	0.000712154	45	1	0.0006862	Brain_Caudate_basal_ganglia	0.0007528	Small_Intestine_Terminal_Ileum	45	1.15424e-15	45	-3.39503	3.39503	2.18339	2.61578	1	0
intron_12_120149720_120149922	ENSG00000089154.10	0.000712154	45	1	0.0006862	Brain_Caudate_basal_ganglia	0.0007528	Small_Intestine_Terminal_Ileum	45	1.15424e-15	45	-3.39503	3.39503	2.18339	2.61578	1	0
intron_12_120149720_120149922	ENSG00000089154.10	0.000712154	45	1	0.0006862	Brain_Caudate_basal_ganglia	0.0007528	Small_Intestine_Terminal_Ileum	45	1.15424e-15	45	-3.39503	3.39503	2.18339	2.61578	1	0
intron_12_120149720_120149922	ENSG00000089154.10	0.000712154	45	1	0.0006862	Brain_Caudate_basal_ganglia	0.0007528	Small_Intestine_Terminal_Ileum	45	1.15424e-15	45	-3.39503	3.39503	2.18339	2.61578	1	0
intron_12_120149720_120149922	ENSG00000089154.10	0.000712154	45	1	0.0006862	Brain_Caudate_basal_ganglia	0.0007528	Small_Intestine_Terminal_Ileum	45	1.15424e-15	45	-3.39503	3.39503	2.18339	2.61578	1	0
intron_12_120150043_120151145	ENSG00000089154.10	4.07774e-06	14	3	7.382e-05	Skin_Sun_Exposed_Lower_leg	0.1434	Brain_Hypothalamus	10.4334	2.47876e-18	0.600555	-3.96363	-1.46325	-2.42402	1.17945	3	0
intron_12_120150043_120151145	ENSG00000089154.10	4.07774e-06	14	3	7.382e-05	Skin_Sun_Exposed_Lower_leg	0.1434	Brain_Hypothalamus	10.4334	2.47876e-18	0.600555	-3.96363	-1.46325	-2.42402	1.17945	3	0
intron_12_120151391_120153213	ENSG00000089154.10	6.90081e-05	43	2	2.39633e-06	Muscle_Skeletal	0.1434	Brain_Hypothalamus	34.5431	7.72151e-16	6.78835	1.46325	4.71676	3.7999	0.897495	2	0
intron_12_120151391_120153213	ENSG00000089154.10	6.90081e-05	43	2	2.39633e-06	Muscle_Skeletal	0.1434	Brain_Hypothalamus	34.5431	7.72151e-16	6.78835	1.46325	4.71676	3.7999	0.897495	2	0
intron_12_120151391_120153213	ENSG00000089154.10	6.90081e-05	43	2	2.39633e-06	Muscle_Skeletal	0.1434	Brain_Hypothalamus	34.5431	7.72151e-16	6.78835	1.46325	4.71676	3.7999	0.897495	2	0
intron_12_120151391_120153213	ENSG00000089154.10	6.90081e-05	43	2	2.39633e-06	Muscle_Skeletal	0.1434	Brain_Hypothalamus	34.5431	7.72151e-16	6.78835	1.46325	4.71676	3.7999	0.897495	2	0
intron_12_120151391_120153213	ENSG00000089154.10	6.90081e-05	43	2	2.39633e-06	Muscle_Skeletal	0.1434	Brain_Hypothalamus	34.5431	7.72151e-16	6.78835	1.46325	4.71676	3.7999	0.897495	2	0
intron_12_120151391_120153213	ENSG00000089154.10	6.90081e-05	43	2	2.39633e-06	Muscle_Skeletal	0.1434	Brain_Hypothalamus	34.5431	7.72151e-16	6.78835	1.46325	4.71676	3.7999	0.897495	2	0
intron_12_120153407_120153744	ENSG00000089154.10	0.0003174	16	1	0.0003174	Adipose_Visceral_Omentum	0.0003174	Adrenal_Gland	16	1.87833e-17	16	-3.60067	3.60067	-1.80033	3.22054	1	0
intron_12_120153407_120153744	ENSG00000089154.10	0.0003174	16	1	0.0003174	Adipose_Visceral_Omentum	0.0003174	Adrenal_Gland	16	1.87833e-17	16	-3.60067	3.60067	-1.80033	3.22054	1	0
intron_12_120153407_120153744	ENSG00000089154.10	0.0003174	16	1	0.0003174	Adipose_Visceral_Omentum	0.0003174	Adrenal_Gland	16	1.87833e-17	16	-3.60067	3.60067	-1.80033	3.22054	1	0
intron_12_120153407_120153744	ENSG00000089154.10	0.0003174	16	1	0.0003174	Adipose_Visceral_Omentum	0.0003174	Adrenal_Gland	16	1.87833e-17	16	-3.60067	3.60067	-1.80033	3.22054	1	0
intron_12_120168300_120170169	ENSG00000089154.10	0.0001924	26	1	0.0001924	Ovary	0.0001924	Brain_Cerebellum	26	1.53946e-15	26	3.72879	3.72879	3.72879	7.6404e-16	1	0
intron_12_120168300_120170169	ENSG00000089154.10	0.0001924	26	1	0.0001924	Ovary	0.0001924	Brain_Cerebellum	26	1.53946e-15	26	3.72879	3.72879	3.72879	7.6404e-16	1	0
intron_12_120168300_120170169	ENSG00000089154.10	0.0001924	26	1	0.0001924	Ovary	0.0001924	Brain_Cerebellum	26	1.53946e-15	26	3.72879	3.72879	3.72879	7.6404e-16	1	0
intron_12_120170321_120173653	ENSG00000089154.10	0.00023	25	1	0.00023	Adipose_Subcutaneous	0.00023	Adipose_Visceral_Omentum	25	3.0455e-18	25	-3.68356	3.68356	0.442027	3.73235	1	0
intron_12_120170321_120173653	ENSG00000089154.10	0.00023	25	1	0.00023	Adipose_Subcutaneous	0.00023	Adipose_Visceral_Omentum	25	3.0455e-18	25	-3.68356	3.68356	0.442027	3.73235	1	0
intron_12_120170321_120173653	ENSG00000089154.10	0.00023	25	1	0.00023	Adipose_Subcutaneous	0.00023	Adipose_Visceral_Omentum	25	3.0455e-18	25	-3.68356	3.68356	0.442027	3.73235	1	0
intron_12_120174169_120175162	ENSG00000089154.10	0.0005234	7	1	0.0005234	Colon_Transverse	0.0005234	Adipose_Subcutaneous	7	7.10039e-34	7	-3.46849	3.46849	-2.47749	2.62193	1	0
intron_12_120177555_120177684	ENSG00000089154.10	0.000179159	44	1	0.0001789	Adipose_Visceral_Omentum	0.93369	Brain_Anterior_cingulate_cortex_BA24	43.0029	1.59417e-15	43.0029	-3.74709	3.74709	0.938663	3.62481	1	0
intron_12_120177555_120177684	ENSG00000089154.10	0.000179159	44	1	0.0001789	Adipose_Visceral_Omentum	0.93369	Brain_Anterior_cingulate_cortex_BA24	43.0029	1.59417e-15	43.0029	-3.74709	3.74709	0.938663	3.62481	1	0
intron_12_120177555_120177684	ENSG00000089154.10	0.000179159	44	1	0.0001789	Adipose_Visceral_Omentum	0.93369	Brain_Anterior_cingulate_cortex_BA24	43.0029	1.59417e-15	43.0029	-3.74709	3.74709	0.938663	3.62481	1	0
intron_12_120177555_120177684	ENSG00000089154.10	0.000179159	44	1	0.0001789	Adipose_Visceral_Omentum	0.93369	Brain_Anterior_cingulate_cortex_BA24	43.0029	1.59417e-15	43.0029	-3.74709	3.74709	0.938663	3.62481	1	0
intron_12_120177555_120177684	ENSG00000089154.10	0.000179159	44	1	0.0001789	Adipose_Visceral_Omentum	0.93369	Brain_Anterior_cingulate_cortex_BA24	43.0029	1.59417e-15	43.0029	-3.74709	3.74709	0.938663	3.62481	1	0
intron_12_120197462_120198554	ENSG00000089157.15	0.000406992	44	1	0.000406992	Pituitary	0.000406992	Heart_Atrial_Appendage	44	1.55334e-15	44	-3.53551	3.53551	-3.2141	1.48991	1	0
intron_12_120197462_120198554	ENSG00000089157.15	0.000406992	44	1	0.000406992	Pituitary	0.000406992	Heart_Atrial_Appendage	44	1.55334e-15	44	-3.53551	3.53551	-3.2141	1.48991	1	0
intron_12_120197462_120198554	ENSG00000089157.15	0.000406992	44	1	0.000406992	Pituitary	0.000406992	Heart_Atrial_Appendage	44	1.55334e-15	44	-3.53551	3.53551	-3.2141	1.48991	1	0
intron_12_120197462_120198554	ENSG00000089157.15	0.000406992	44	1	0.000406992	Pituitary	0.000406992	Heart_Atrial_Appendage	44	1.55334e-15	44	-3.53551	3.53551	-3.2141	1.48991	1	0
intron_12_120197462_120198554	ENSG00000089157.15	0.000406992	44	1	0.000406992	Pituitary	0.000406992	Heart_Atrial_Appendage	44	1.55334e-15	44	-3.53551	3.53551	-3.2141	1.48991	1	0
intron_12_120197462_120198554	ENSG00000089157.15	0.000406992	44	1	0.000406992	Pituitary	0.000406992	Heart_Atrial_Appendage	44	1.55334e-15	44	-3.53551	3.53551	-3.2141	1.48991	1	0
intron_12_120197462_120198854	ENSG00000089157.15	0.000453852	40	1	0.000406992	Adipose_Subcutaneous	0.00824922	Brain_Nucleus_accumbens_basal_ganglia	39.8385	8.47688e-16	39.8385	2.6417	3.53551	3.49819	0.16809	1	0
intron_12_120197462_120198854	ENSG00000089157.15	0.000453852	40	1	0.000406992	Adipose_Subcutaneous	0.00824922	Brain_Nucleus_accumbens_basal_ganglia	39.8385	8.47688e-16	39.8385	2.6417	3.53551	3.49819	0.16809	1	0
intron_12_120197462_120198854	ENSG00000089157.15	0.000453852	40	1	0.000406992	Adipose_Subcutaneous	0.00824922	Brain_Nucleus_accumbens_basal_ganglia	39.8385	8.47688e-16	39.8385	2.6417	3.53551	3.49819	0.16809	1	0
intron_12_120197462_120198854	ENSG00000089157.15	0.000453852	40	1	0.000406992	Adipose_Subcutaneous	0.00824922	Brain_Nucleus_accumbens_basal_ganglia	39.8385	8.47688e-16	39.8385	2.6417	3.53551	3.49819	0.16809	1	0
intron_12_120197462_120198854	ENSG00000089157.15	0.000453852	40	1	0.000406992	Adipose_Subcutaneous	0.00824922	Brain_Nucleus_accumbens_basal_ganglia	39.8385	8.47688e-16	39.8385	2.6417	3.53551	3.49819	0.16809	1	0
intron_12_120197462_120198854	ENSG00000089157.15	0.000453852	40	1	0.000406992	Adipose_Subcutaneous	0.00824922	Brain_Nucleus_accumbens_basal_ganglia	39.8385	8.47688e-16	39.8385	2.6417	3.53551	3.49819	0.16809	1	0
intron_12_120198739_120198854	ENSG00000089157.15	0.000320385	46	2	6.452e-05	Brain_Cerebellum	0.000143461	Heart_Left_Ventricle	44.3168	8.14111e-16	1.5706	-3.99564	-3.80212	-3.92981	0.0796834	2	0
intron_12_120198739_120198854	ENSG00000089157.15	0.000320385	46	2	6.452e-05	Brain_Cerebellum	0.000143461	Heart_Left_Ventricle	44.3168	8.14111e-16	1.5706	-3.99564	-3.80212	-3.92981	0.0796834	2	0
intron_12_120198739_120198854	ENSG00000089157.15	0.000320385	46	2	6.452e-05	Brain_Cerebellum	0.000143461	Heart_Left_Ventricle	44.3168	8.14111e-16	1.5706	-3.99564	-3.80212	-3.92981	0.0796834	2	0
intron_12_120198739_120198854	ENSG00000089157.15	0.000320385	46	2	6.452e-05	Brain_Cerebellum	0.000143461	Heart_Left_Ventricle	44.3168	8.14111e-16	1.5706	-3.99564	-3.80212	-3.92981	0.0796834	2	0
intron_12_120198739_120198854	ENSG00000089157.15	0.000320385	46	2	6.452e-05	Brain_Cerebellum	0.000143461	Heart_Left_Ventricle	44.3168	8.14111e-16	1.5706	-3.99564	-3.80212	-3.92981	0.0796834	2	0
intron_12_120198739_120198854	ENSG00000089157.15	0.000320385	46	2	6.452e-05	Brain_Cerebellum	0.000143461	Heart_Left_Ventricle	44.3168	8.14111e-16	1.5706	-3.99564	-3.80212	-3.92981	0.0796834	2	0
intron_12_120201426_120206545	ENSG00000255857.5	0.6186	27	1	0.6186	Adipose_Subcutaneous	0.6186	Adipose_Visceral_Omentum	27	1.48596e-15	27	-0.497835	0.497835	-0.129068	0.489973	1	0
intron_12_120201426_120206545	ENSG00000255857.5	0.6186	27	1	0.6186	Adipose_Subcutaneous	0.6186	Adipose_Visceral_Omentum	27	1.48596e-15	27	-0.497835	0.497835	-0.129068	0.489973	1	0
intron_12_120201426_120206545	ENSG00000255857.5	0.6186	27	1	0.6186	Adipose_Subcutaneous	0.6186	Adipose_Visceral_Omentum	27	1.48596e-15	27	-0.497835	0.497835	-0.129068	0.489973	1	0
intron_12_120201426_120206545	ENSG00000255857.5	0.6186	27	1	0.6186	Adipose_Subcutaneous	0.6186	Adipose_Visceral_Omentum	27	1.48596e-15	27	-0.497835	0.497835	-0.129068	0.489973	1	0
intron_12_120206621_120209839	ENSG00000255857.5	0.001778	42	1	0.001778	Adrenal_Gland	0.001778	Adipose_Subcutaneous	42	9.20463e-16	42	-3.12501	-3.12501	-3.12501	4.2187e-16	1	0
intron_12_120206621_120209839	ENSG00000255857.5	0.001778	42	1	0.001778	Adrenal_Gland	0.001778	Adipose_Subcutaneous	42	9.20463e-16	42	-3.12501	-3.12501	-3.12501	4.2187e-16	1	0
intron_12_120206621_120209839	ENSG00000255857.5	0.001778	42	1	0.001778	Adrenal_Gland	0.001778	Adipose_Subcutaneous	42	9.20463e-16	42	-3.12501	-3.12501	-3.12501	4.2187e-16	1	0
intron_12_120206621_120209839	ENSG00000255857.5	0.001778	42	1	0.001778	Adrenal_Gland	0.001778	Adipose_Subcutaneous	42	9.20463e-16	42	-3.12501	-3.12501	-3.12501	4.2187e-16	1	0
intron_12_120206621_120209839	ENSG00000255857.5	0.001778	42	1	0.001778	Adrenal_Gland	0.001778	Adipose_Subcutaneous	42	9.20463e-16	42	-3.12501	-3.12501	-3.12501	4.2187e-16	1	0
intron_12_120212580_120213842	ENSG00000089159.16	0.0831832	28	3	0.0347738	Brain_Substantia_nigra	0.4315	Brain_Amygdala	26.003	8.9625e-16	0.954428	-2.11098	0.786627	-0.620924	0.638106	3	0
intron_12_120212580_120213842	ENSG00000089159.16	0.0831832	28	3	0.0347738	Brain_Substantia_nigra	0.4315	Brain_Amygdala	26.003	8.9625e-16	0.954428	-2.11098	0.786627	-0.620924	0.638106	3	0
intron_12_120212580_120213842	ENSG00000089159.16	0.0831832	28	3	0.0347738	Brain_Substantia_nigra	0.4315	Brain_Amygdala	26.003	8.9625e-16	0.954428	-2.11098	0.786627	-0.620924	0.638106	3	0
intron_12_120212634_120213842	ENSG00000089159.16	0.4315	15	1	0.4315	Colon_Sigmoid	0.4315	Adrenal_Gland	15	2.62904e-17	15	-0.786627	0.786627	0.0524418	0.812425	1	0
intron_12_120212634_120213842	ENSG00000089159.16	0.4315	15	1	0.4315	Colon_Sigmoid	0.4315	Adrenal_Gland	15	2.62904e-17	15	-0.786627	0.786627	0.0524418	0.812425	1	0
intron_12_120215661_120215930	ENSG00000089159.16	0.001957	21	1	0.001957	Adipose_Visceral_Omentum	0.001957	Artery_Aorta	21	1.46237e-17	21	-3.09668	-3.09668	-3.09668	4.55056e-16	1	0
intron_12_120215661_120216273	ENSG00000089159.16	0.001957	16	1	0.001957	Brain_Cerebellum	0.001957	Adipose_Visceral_Omentum	16	4.13352e-32	16	-3.09668	3.09668	1.93543	2.49662	1	0
intron_12_120215661_120216273	ENSG00000089159.16	0.001957	16	1	0.001957	Brain_Cerebellum	0.001957	Adipose_Visceral_Omentum	16	4.13352e-32	16	-3.09668	3.09668	1.93543	2.49662	1	0
intron_12_120216090_120216273	ENSG00000089159.16	0.001957	40	1	0.001957	Vagina	0.001957	Adipose_Visceral_Omentum	40	1.01808e-15	40	-3.09668	-3.09668	-3.09668	4.66307e-16	1	0
intron_12_120216090_120216273	ENSG00000089159.16	0.001957	40	1	0.001957	Vagina	0.001957	Adipose_Visceral_Omentum	40	1.01808e-15	40	-3.09668	-3.09668	-3.09668	4.66307e-16	1	0
intron_12_120216090_120216273	ENSG00000089159.16	0.001957	40	1	0.001957	Vagina	0.001957	Adipose_Visceral_Omentum	40	1.01808e-15	40	-3.09668	-3.09668	-3.09668	4.66307e-16	1	0
intron_12_120216090_120216273	ENSG00000089159.16	0.001957	40	1	0.001957	Vagina	0.001957	Adipose_Visceral_Omentum	40	1.01808e-15	40	-3.09668	-3.09668	-3.09668	4.66307e-16	1	0
intron_12_120222999_120223718	ENSG00000089159.16	0.001121	15	1	0.001121	Lung	0.001121	Adipose_Subcutaneous	15	7.36438e-18	15	-3.25825	-3.25825	-3.25825	3.75324e-16	1	0
intron_12_120222999_120223718	ENSG00000089159.16	0.001121	15	1	0.001121	Lung	0.001121	Adipose_Subcutaneous	15	7.36438e-18	15	-3.25825	-3.25825	-3.25825	3.75324e-16	1	0
intron_12_120222999_120223718	ENSG00000089159.16	0.001121	15	1	0.001121	Lung	0.001121	Adipose_Subcutaneous	15	7.36438e-18	15	-3.25825	-3.25825	-3.25825	3.75324e-16	1	0
intron_12_120222999_120223718	ENSG00000089159.16	0.001121	15	1	0.001121	Lung	0.001121	Adipose_Subcutaneous	15	7.36438e-18	15	-3.25825	-3.25825	-3.25825	3.75324e-16	1	0
intron_12_120223833_120224151	ENSG00000089159.16	0.001121	32	1	0.001121	Adipose_Visceral_Omentum	0.001121	Colon_Sigmoid	32	1.34576e-15	32	3.25825	3.25825	3.25825	3.28862e-16	1	0
intron_12_120223833_120224151	ENSG00000089159.16	0.001121	32	1	0.001121	Adipose_Visceral_Omentum	0.001121	Colon_Sigmoid	32	1.34576e-15	32	3.25825	3.25825	3.25825	3.28862e-16	1	0
intron_12_120223833_120224151	ENSG00000089159.16	0.001121	32	1	0.001121	Adipose_Visceral_Omentum	0.001121	Colon_Sigmoid	32	1.34576e-15	32	3.25825	3.25825	3.25825	3.28862e-16	1	0
intron_12_120223833_120224151	ENSG00000089159.16	0.001121	32	1	0.001121	Adipose_Visceral_Omentum	0.001121	Colon_Sigmoid	32	1.34576e-15	32	3.25825	3.25825	3.25825	3.28862e-16	1	0
intron_12_120223833_120224151	ENSG00000089159.16	0.001121	32	1	0.001121	Adipose_Visceral_Omentum	0.001121	Colon_Sigmoid	32	1.34576e-15	32	3.25825	3.25825	3.25825	3.28862e-16	1	0
intron_12_120224377_120226353	ENSG00000089159.16	0.2447	30	1	0.2447	Adipose_Subcutaneous	0.2447	Adipose_Subcutaneous	30	6.99455e-16	30	-1.16332	1.16332	1.00821	0.590287	1	0
intron_12_120224377_120226353	ENSG00000089159.16	0.2447	30	1	0.2447	Adipose_Subcutaneous	0.2447	Adipose_Subcutaneous	30	6.99455e-16	30	-1.16332	1.16332	1.00821	0.590287	1	0
intron_12_120224377_120226353	ENSG00000089159.16	0.2447	30	1	0.2447	Adipose_Subcutaneous	0.2447	Adipose_Subcutaneous	30	6.99455e-16	30	-1.16332	1.16332	1.00821	0.590287	1	0
intron_12_120224377_120226353	ENSG00000089159.16	0.2447	30	1	0.2447	Adipose_Subcutaneous	0.2447	Adipose_Subcutaneous	30	6.99455e-16	30	-1.16332	1.16332	1.00821	0.590287	1	0
intron_12_120224377_120226353	ENSG00000089159.16	0.2447	30	1	0.2447	Adipose_Subcutaneous	0.2447	Adipose_Subcutaneous	30	6.99455e-16	30	-1.16332	1.16332	1.00821	0.590287	1	0
intron_12_120224377_120226353	ENSG00000089159.16	0.2447	30	1	0.2447	Adipose_Subcutaneous	0.2447	Adipose_Subcutaneous	30	6.99455e-16	30	-1.16332	1.16332	1.00821	0.590287	1	0
intron_12_120304058_120312456	ENSG00000089163.4	0.592661	16	3	0.2608	Esophagus_Muscularis	0.768436	Brain_Anterior_cingulate_cortex_BA24	10.1479	2.13524e-20	0.773584	-1.1245	1.1245	-0.0571886	0.914005	3	0
intron_12_120304058_120312456	ENSG00000089163.4	0.592661	16	3	0.2608	Esophagus_Muscularis	0.768436	Brain_Anterior_cingulate_cortex_BA24	10.1479	2.13524e-20	0.773584	-1.1245	1.1245	-0.0571886	0.914005	3	0
intron_12_120304058_120312456	ENSG00000089163.4	0.592661	16	3	0.2608	Esophagus_Muscularis	0.768436	Brain_Anterior_cingulate_cortex_BA24	10.1479	2.13524e-20	0.773584	-1.1245	1.1245	-0.0571886	0.914005	3	0
intron_12_120322317_120324934	ENSG00000170890.13	0.5931	2	1	0.5931	Heart_Left_Ventricle	0.5931	Heart_Left_Ventricle	2	3.3547e-17	2	0.534349	0.534349	0.534349	0	1	0
intron_12_120446829_120454933	ENSG00000257218.5	0.0740771	45	2	0.0150084	Thyroid	0.4867	Kidney_Cortex	38.5571	1.30924e-15	5.01771	0.695567	2.43218	2.0748	0.302075	2	0
intron_12_120446829_120454933	ENSG00000257218.5	0.0740771	45	2	0.0150084	Thyroid	0.4867	Kidney_Cortex	38.5571	1.30924e-15	5.01771	0.695567	2.43218	2.0748	0.302075	2	0
intron_12_120446829_120454933	ENSG00000257218.5	0.0740771	45	2	0.0150084	Thyroid	0.4867	Kidney_Cortex	38.5571	1.30924e-15	5.01771	0.695567	2.43218	2.0748	0.302075	2	0
intron_12_120446829_120454933	ENSG00000257218.5	0.0740771	45	2	0.0150084	Thyroid	0.4867	Kidney_Cortex	38.5571	1.30924e-15	5.01771	0.695567	2.43218	2.0748	0.302075	2	0
intron_12_120446829_120454933	ENSG00000257218.5	0.0740771	45	2	0.0150084	Thyroid	0.4867	Kidney_Cortex	38.5571	1.30924e-15	5.01771	0.695567	2.43218	2.0748	0.302075	2	0
intron_12_120446829_120457076	ENSG00000257218.5	0.0733591	45	2	0.0126778	Colon_Sigmoid	0.1237	Brain_Hippocampus	42.705	1.88449e-15	2.11341	-2.49269	-1.53943	-2.22314	0.153088	2	0
intron_12_120446829_120457076	ENSG00000257218.5	0.0733591	45	2	0.0126778	Colon_Sigmoid	0.1237	Brain_Hippocampus	42.705	1.88449e-15	2.11341	-2.49269	-1.53943	-2.22314	0.153088	2	0
intron_12_120446829_120457076	ENSG00000257218.5	0.0733591	45	2	0.0126778	Colon_Sigmoid	0.1237	Brain_Hippocampus	42.705	1.88449e-15	2.11341	-2.49269	-1.53943	-2.22314	0.153088	2	0
intron_12_120446829_120457076	ENSG00000257218.5	0.0733591	45	2	0.0126778	Colon_Sigmoid	0.1237	Brain_Hippocampus	42.705	1.88449e-15	2.11341	-2.49269	-1.53943	-2.22314	0.153088	2	0
intron_12_120446829_120457076	ENSG00000257218.5	0.0733591	45	2	0.0126778	Colon_Sigmoid	0.1237	Brain_Hippocampus	42.705	1.88449e-15	2.11341	-2.49269	-1.53943	-2.22314	0.153088	2	0
intron_12_1204512_1236769	ENSG00000082805.19	0.130928	29	1	0.1303	Brain_Cerebellum	0.1672	Pituitary	28.7592	3.63909e-16	28.7592	-1.51292	-1.38126	-1.50384	0.0339534	1	0
intron_12_1204512_1236769	ENSG00000082805.19	0.130928	29	1	0.1303	Brain_Cerebellum	0.1672	Pituitary	28.7592	3.63909e-16	28.7592	-1.51292	-1.38126	-1.50384	0.0339534	1	0
intron_12_1204512_1236769	ENSG00000082805.19	0.130928	29	1	0.1303	Brain_Cerebellum	0.1672	Pituitary	28.7592	3.63909e-16	28.7592	-1.51292	-1.38126	-1.50384	0.0339534	1	0
intron_12_120455030_120457076	ENSG00000257218.5	0.0486101	46	2	0.0105883	Minor_Salivary_Gland	0.02807	Brain_Hypothalamus	42.6508	8.8885e-16	3.23264	2.19631	2.556	2.32223	0.120668	2	0
intron_12_120455030_120457076	ENSG00000257218.5	0.0486101	46	2	0.0105883	Minor_Salivary_Gland	0.02807	Brain_Hypothalamus	42.6508	8.8885e-16	3.23264	2.19631	2.556	2.32223	0.120668	2	0
intron_12_120455030_120457076	ENSG00000257218.5	0.0486101	46	2	0.0105883	Minor_Salivary_Gland	0.02807	Brain_Hypothalamus	42.6508	8.8885e-16	3.23264	2.19631	2.556	2.32223	0.120668	2	0
intron_12_120455030_120457076	ENSG00000257218.5	0.0486101	46	2	0.0105883	Minor_Salivary_Gland	0.02807	Brain_Hypothalamus	42.6508	8.8885e-16	3.23264	2.19631	2.556	2.32223	0.120668	2	0
intron_12_120455030_120457076	ENSG00000257218.5	0.0486101	46	2	0.0105883	Minor_Salivary_Gland	0.02807	Brain_Hypothalamus	42.6508	8.8885e-16	3.23264	2.19631	2.556	2.32223	0.120668	2	0
intron_12_120455030_120457076	ENSG00000257218.5	0.0486101	46	2	0.0105883	Minor_Salivary_Gland	0.02807	Brain_Hypothalamus	42.6508	8.8885e-16	3.23264	2.19631	2.556	2.32223	0.120668	2	0
intron_12_120464122_120465627	ENSG00000111786.8	0.0462817	42	2	0.0291582	Uterus	0.793243	Brain_Spinal_cord_cervical_c-1	37.6884	8.92912e-16	3.42807	-0.589274	2.18134	0.383905	0.736284	2	0
intron_12_120464122_120465627	ENSG00000111786.8	0.0462817	42	2	0.0291582	Uterus	0.793243	Brain_Spinal_cord_cervical_c-1	37.6884	8.92912e-16	3.42807	-0.589274	2.18134	0.383905	0.736284	2	0
intron_12_120464122_120465627	ENSG00000111786.8	0.0462817	42	2	0.0291582	Uterus	0.793243	Brain_Spinal_cord_cervical_c-1	37.6884	8.92912e-16	3.42807	-0.589274	2.18134	0.383905	0.736284	2	0
intron_12_120464122_120465627	ENSG00000111786.8	0.0462817	42	2	0.0291582	Uterus	0.793243	Brain_Spinal_cord_cervical_c-1	37.6884	8.92912e-16	3.42807	-0.589274	2.18134	0.383905	0.736284	2	0
intron_12_120464122_120465627	ENSG00000111786.8	0.0462817	42	2	0.0291582	Uterus	0.793243	Brain_Spinal_cord_cervical_c-1	37.6884	8.92912e-16	3.42807	-0.589274	2.18134	0.383905	0.736284	2	0
intron_12_120464122_120465627	ENSG00000111786.8	0.0462817	42	2	0.0291582	Uterus	0.793243	Brain_Spinal_cord_cervical_c-1	37.6884	8.92912e-16	3.42807	-0.589274	2.18134	0.383905	0.736284	2	0
intron_12_120488653_120496416	ENSG00000088986.10	0.03396	2	1	0.03396	Esophagus_Gastroesophageal_Junction	0.03396	Esophagus_Gastroesophageal_Junction	2	3.3547e-17	2	2.12055	2.12055	2.12055	0	1	0
intron_12_120496216_120496416	ENSG00000088986.10	0.464026	14	2	0.3905	Liver	0.5718	Heart_Atrial_Appendage	13.1136	4.82975e-18	0.88637	0.565403	0.858711	0.586353	0.07839	2	0
intron_12_120496216_120496416	ENSG00000088986.10	0.464026	14	2	0.3905	Liver	0.5718	Heart_Atrial_Appendage	13.1136	4.82975e-18	0.88637	0.565403	0.858711	0.586353	0.07839	2	0
intron_12_120496216_120496416	ENSG00000088986.10	0.464026	14	2	0.3905	Liver	0.5718	Heart_Atrial_Appendage	13.1136	4.82975e-18	0.88637	0.565403	0.858711	0.586353	0.07839	2	0
intron_12_120504081_120504895	ENSG00000110871.14	0.6352	38	1	0.6352	Brain_Cerebellum	0.6352	Artery_Aorta	38	1.04956e-15	38	-0.474421	0.474421	-0.199756	0.436093	1	0
intron_12_120504081_120504895	ENSG00000110871.14	0.6352	38	1	0.6352	Brain_Cerebellum	0.6352	Artery_Aorta	38	1.04956e-15	38	-0.474421	0.474421	-0.199756	0.436093	1	0
intron_12_120504081_120504895	ENSG00000110871.14	0.6352	38	1	0.6352	Brain_Cerebellum	0.6352	Artery_Aorta	38	1.04956e-15	38	-0.474421	0.474421	-0.199756	0.436093	1	0
intron_12_120504081_120504895	ENSG00000110871.14	0.6352	38	1	0.6352	Brain_Cerebellum	0.6352	Artery_Aorta	38	1.04956e-15	38	-0.474421	0.474421	-0.199756	0.436093	1	0
intron_12_120504081_120504895	ENSG00000110871.14	0.6352	38	1	0.6352	Brain_Cerebellum	0.6352	Artery_Aorta	38	1.04956e-15	38	-0.474421	0.474421	-0.199756	0.436093	1	0
intron_12_120504081_120504895	ENSG00000110871.14	0.6352	38	1	0.6352	Brain_Cerebellum	0.6352	Artery_Aorta	38	1.04956e-15	38	-0.474421	0.474421	-0.199756	0.436093	1	0
intron_12_120504081_120510017	ENSG00000110871.14	0.425	11	1	0.425	Heart_Atrial_Appendage	0.425	Muscle_Skeletal	11	1.56479e-32	11	-0.797777	0.797777	0.652726	0.481078	1	0
intron_12_120504081_120510017	ENSG00000110871.14	0.425	11	1	0.425	Heart_Atrial_Appendage	0.425	Muscle_Skeletal	11	1.56479e-32	11	-0.797777	0.797777	0.652726	0.481078	1	0
intron_12_120504081_120510017	ENSG00000110871.14	0.425	11	1	0.425	Heart_Atrial_Appendage	0.425	Muscle_Skeletal	11	1.56479e-32	11	-0.797777	0.797777	0.652726	0.481078	1	0
intron_12_120516788_120522214	ENSG00000110871.14	0.1408	32	1	0.1408	Artery_Aorta	0.1408	Adipose_Visceral_Omentum	32	1.07209e-15	32	-1.47282	1.47282	1.38077	0.52072	1	0
intron_12_120516788_120522214	ENSG00000110871.14	0.1408	32	1	0.1408	Artery_Aorta	0.1408	Adipose_Visceral_Omentum	32	1.07209e-15	32	-1.47282	1.47282	1.38077	0.52072	1	0
intron_12_120516788_120522214	ENSG00000110871.14	0.1408	32	1	0.1408	Artery_Aorta	0.1408	Adipose_Visceral_Omentum	32	1.07209e-15	32	-1.47282	1.47282	1.38077	0.52072	1	0
intron_12_120516788_120522214	ENSG00000110871.14	0.1408	32	1	0.1408	Artery_Aorta	0.1408	Adipose_Visceral_Omentum	32	1.07209e-15	32	-1.47282	1.47282	1.38077	0.52072	1	0
intron_12_120522363_120523885	ENSG00000110871.14	0.149844	10	2	0.2095	Esophagus_Gastroesophageal_Junction	0.4577	Brain_Caudate_basal_ganglia	8.52292	5.69472e-18	1.47708	-1.25494	0.742639	0.343123	0.842254	2	0
intron_12_120522363_120523885	ENSG00000110871.14	0.149844	10	2	0.2095	Esophagus_Gastroesophageal_Junction	0.4577	Brain_Caudate_basal_ganglia	8.52292	5.69472e-18	1.47708	-1.25494	0.742639	0.343123	0.842254	2	0
intron_12_120522363_120526457	ENSG00000110871.14	0.376768	49	4	0.03428	Artery_Aorta	0.92608	Ovary	33.9141	8.87952e-16	2.28573	-2.11676	0.742639	-0.790074	0.612496	4	0
intron_12_120522363_120526457	ENSG00000110871.14	0.376768	49	4	0.03428	Artery_Aorta	0.92608	Ovary	33.9141	8.87952e-16	2.28573	-2.11676	0.742639	-0.790074	0.612496	4	0
intron_12_120522363_120526457	ENSG00000110871.14	0.376768	49	4	0.03428	Artery_Aorta	0.92608	Ovary	33.9141	8.87952e-16	2.28573	-2.11676	0.742639	-0.790074	0.612496	4	0
intron_12_120522363_120526457	ENSG00000110871.14	0.376768	49	4	0.03428	Artery_Aorta	0.92608	Ovary	33.9141	8.87952e-16	2.28573	-2.11676	0.742639	-0.790074	0.612496	4	0
intron_12_120522363_120526457	ENSG00000110871.14	0.376768	49	4	0.03428	Artery_Aorta	0.92608	Ovary	33.9141	8.87952e-16	2.28573	-2.11676	0.742639	-0.790074	0.612496	4	0
intron_12_120522363_120526457	ENSG00000110871.14	0.376768	49	4	0.03428	Artery_Aorta	0.92608	Ovary	33.9141	8.87952e-16	2.28573	-2.11676	0.742639	-0.790074	0.612496	4	0
intron_12_120522363_120526457	ENSG00000110871.14	0.376768	49	4	0.03428	Artery_Aorta	0.92608	Ovary	33.9141	8.87952e-16	2.28573	-2.11676	0.742639	-0.790074	0.612496	4	0
intron_12_120522363_120528940	ENSG00000110871.14	0.172047	49	4	0.03428	Lung	0.876803	Heart_Left_Ventricle	24.5286	2.70496e-16	2.03722	-0.74677	2.11676	0.281128	0.951706	4	0
intron_12_120522363_120528940	ENSG00000110871.14	0.172047	49	4	0.03428	Lung	0.876803	Heart_Left_Ventricle	24.5286	2.70496e-16	2.03722	-0.74677	2.11676	0.281128	0.951706	4	0
intron_12_120522363_120528940	ENSG00000110871.14	0.172047	49	4	0.03428	Lung	0.876803	Heart_Left_Ventricle	24.5286	2.70496e-16	2.03722	-0.74677	2.11676	0.281128	0.951706	4	0
intron_12_120522363_120528940	ENSG00000110871.14	0.172047	49	4	0.03428	Lung	0.876803	Heart_Left_Ventricle	24.5286	2.70496e-16	2.03722	-0.74677	2.11676	0.281128	0.951706	4	0
intron_12_120522363_120528940	ENSG00000110871.14	0.172047	49	4	0.03428	Lung	0.876803	Heart_Left_Ventricle	24.5286	2.70496e-16	2.03722	-0.74677	2.11676	0.281128	0.951706	4	0
intron_12_120522363_120528940	ENSG00000110871.14	0.172047	49	4	0.03428	Lung	0.876803	Heart_Left_Ventricle	24.5286	2.70496e-16	2.03722	-0.74677	2.11676	0.281128	0.951706	4	0
intron_12_120522363_120528940	ENSG00000110871.14	0.172047	49	4	0.03428	Lung	0.876803	Heart_Left_Ventricle	24.5286	2.70496e-16	2.03722	-0.74677	2.11676	0.281128	0.951706	4	0
intron_12_120526546_120528940	ENSG00000110871.14	0.223639	46	4	0.03324	Brain_Hypothalamus	0.998406	Artery_Tibial	24.0853	5.75881e-16	1.79361	-2.12917	2.12917	-0.216318	0.972089	4	0
intron_12_120526546_120528940	ENSG00000110871.14	0.223639	46	4	0.03324	Brain_Hypothalamus	0.998406	Artery_Tibial	24.0853	5.75881e-16	1.79361	-2.12917	2.12917	-0.216318	0.972089	4	0
intron_12_120526546_120528940	ENSG00000110871.14	0.223639	46	4	0.03324	Brain_Hypothalamus	0.998406	Artery_Tibial	24.0853	5.75881e-16	1.79361	-2.12917	2.12917	-0.216318	0.972089	4	0
intron_12_120526546_120528940	ENSG00000110871.14	0.223639	46	4	0.03324	Brain_Hypothalamus	0.998406	Artery_Tibial	24.0853	5.75881e-16	1.79361	-2.12917	2.12917	-0.216318	0.972089	4	0
intron_12_120526546_120528940	ENSG00000110871.14	0.223639	46	4	0.03324	Brain_Hypothalamus	0.998406	Artery_Tibial	24.0853	5.75881e-16	1.79361	-2.12917	2.12917	-0.216318	0.972089	4	0
intron_12_120526546_120528940	ENSG00000110871.14	0.223639	46	4	0.03324	Brain_Hypothalamus	0.998406	Artery_Tibial	24.0853	5.75881e-16	1.79361	-2.12917	2.12917	-0.216318	0.972089	4	0
intron_12_120527378_120528940	ENSG00000110871.14	0.226194	4	3	0.1514	Testis	0.4484	Heart_Left_Ventricle	2.09292	1.23577e-16	0.905991	-1.4346	1.04982	0.282847	1.1532	3	0
intron_12_120527378_120528940	ENSG00000110871.14	0.226194	4	3	0.1514	Testis	0.4484	Heart_Left_Ventricle	2.09292	1.23577e-16	0.905991	-1.4346	1.04982	0.282847	1.1532	3	0
intron_12_120534968_120539368	ENSG00000022840.15	0.385557	31	2	0.2194	Adipose_Visceral_Omentum	0.4679	Testis	29.0134	4.43139e-16	1.98657	-1.22813	1.22813	-0.673488	1.01215	2	0
intron_12_120534968_120539368	ENSG00000022840.15	0.385557	31	2	0.2194	Adipose_Visceral_Omentum	0.4679	Testis	29.0134	4.43139e-16	1.98657	-1.22813	1.22813	-0.673488	1.01215	2	0
intron_12_120534968_120539368	ENSG00000022840.15	0.385557	31	2	0.2194	Adipose_Visceral_Omentum	0.4679	Testis	29.0134	4.43139e-16	1.98657	-1.22813	1.22813	-0.673488	1.01215	2	0
intron_12_120534968_120546405	ENSG00000022840.15	0.385912	42	2	0.2194	Adipose_Visceral_Omentum	0.4679	Skin_Sun_Exposed_Lower_leg	36.2556	9.08067e-16	5.74438	-0.7259	1.22813	1.09635	0.43275	2	0
intron_12_120534968_120546405	ENSG00000022840.15	0.385912	42	2	0.2194	Adipose_Visceral_Omentum	0.4679	Skin_Sun_Exposed_Lower_leg	36.2556	9.08067e-16	5.74438	-0.7259	1.22813	1.09635	0.43275	2	0
intron_12_120534968_120546405	ENSG00000022840.15	0.385912	42	2	0.2194	Adipose_Visceral_Omentum	0.4679	Skin_Sun_Exposed_Lower_leg	36.2556	9.08067e-16	5.74438	-0.7259	1.22813	1.09635	0.43275	2	0
intron_12_120534968_120546405	ENSG00000022840.15	0.385912	42	2	0.2194	Adipose_Visceral_Omentum	0.4679	Skin_Sun_Exposed_Lower_leg	36.2556	9.08067e-16	5.74438	-0.7259	1.22813	1.09635	0.43275	2	0
intron_12_120534968_120546405	ENSG00000022840.15	0.385912	42	2	0.2194	Adipose_Visceral_Omentum	0.4679	Skin_Sun_Exposed_Lower_leg	36.2556	9.08067e-16	5.74438	-0.7259	1.22813	1.09635	0.43275	2	0
intron_12_120534968_120546405	ENSG00000022840.15	0.385912	42	2	0.2194	Adipose_Visceral_Omentum	0.4679	Skin_Sun_Exposed_Lower_leg	36.2556	9.08067e-16	5.74438	-0.7259	1.22813	1.09635	0.43275	2	0
intron_12_120566980_120571191	ENSG00000022840.15	0.110673	9	1	0.110673	Brain_Caudate_basal_ganglia	0.110673	Brain_Spinal_cord_cervical_c-1	9	1.09988e-32	9	1.59517	1.59517	1.59517	2.6037e-16	1	0
intron_12_120566980_120575631	ENSG00000022840.15	0.222679	33	2	0.110673	Esophagus_Gastroesophageal_Junction	0.6062	Testis	25.96	4.61498e-16	6.68115	-1.59517	0.515505	-0.727409	0.492762	2	0
intron_12_120566980_120575631	ENSG00000022840.15	0.222679	33	2	0.110673	Esophagus_Gastroesophageal_Junction	0.6062	Testis	25.96	4.61498e-16	6.68115	-1.59517	0.515505	-0.727409	0.492762	2	0
intron_12_120566980_120575631	ENSG00000022840.15	0.222679	33	2	0.110673	Esophagus_Gastroesophageal_Junction	0.6062	Testis	25.96	4.61498e-16	6.68115	-1.59517	0.515505	-0.727409	0.492762	2	0
intron_12_120566980_120575631	ENSG00000022840.15	0.222679	33	2	0.110673	Esophagus_Gastroesophageal_Junction	0.6062	Testis	25.96	4.61498e-16	6.68115	-1.59517	0.515505	-0.727409	0.492762	2	0
intron_12_120566980_120575631	ENSG00000022840.15	0.222679	33	2	0.110673	Esophagus_Gastroesophageal_Junction	0.6062	Testis	25.96	4.61498e-16	6.68115	-1.59517	0.515505	-0.727409	0.492762	2	0
intron_12_120566980_120575631	ENSG00000022840.15	0.222679	33	2	0.110673	Esophagus_Gastroesophageal_Junction	0.6062	Testis	25.96	4.61498e-16	6.68115	-1.59517	0.515505	-0.727409	0.492762	2	0
intron_12_120566980_120575631	ENSG00000022840.15	0.222679	33	2	0.110673	Esophagus_Gastroesophageal_Junction	0.6062	Testis	25.96	4.61498e-16	6.68115	-1.59517	0.515505	-0.727409	0.492762	2	0
intron_12_120571291_120574468	ENSG00000022840.15	0.107	4	1	0.107	Adipose_Visceral_Omentum	0.107	Colon_Transverse	4	3.92663e-80	4	1.61183	1.61183	1.61183	1.81299e-16	1	0
intron_12_120571291_120575631	ENSG00000022840.15	0.0810168	24	2	0.03966	Lung	0.2271	Adipose_Subcutaneous	14.147	3.95139e-18	9.85302	-2.05727	2.05727	1.30709	1.11268	2	0
intron_12_120571291_120575631	ENSG00000022840.15	0.0810168	24	2	0.03966	Lung	0.2271	Adipose_Subcutaneous	14.147	3.95139e-18	9.85302	-2.05727	2.05727	1.30709	1.11268	2	0
intron_12_120574537_120575631	ENSG00000022840.15	0.0705556	25	1	0.0109623	Testis	0.08266	Whole_Blood	24.4108	1.75587e-17	24.4108	1.73546	2.5439	1.79704	0.21344	1	0
intron_12_120574537_120575631	ENSG00000022840.15	0.0705556	25	1	0.0109623	Testis	0.08266	Whole_Blood	24.4108	1.75587e-17	24.4108	1.73546	2.5439	1.79704	0.21344	1	0
intron_12_120574537_120575631	ENSG00000022840.15	0.0705556	25	1	0.0109623	Testis	0.08266	Whole_Blood	24.4108	1.75587e-17	24.4108	1.73546	2.5439	1.79704	0.21344	1	0
intron_12_120574537_120575631	ENSG00000022840.15	0.0705556	25	1	0.0109623	Testis	0.08266	Whole_Blood	24.4108	1.75587e-17	24.4108	1.73546	2.5439	1.79704	0.21344	1	0
intron_12_120574537_120575631	ENSG00000022840.15	0.0705556	25	1	0.0109623	Testis	0.08266	Whole_Blood	24.4108	1.75587e-17	24.4108	1.73546	2.5439	1.79704	0.21344	1	0
intron_12_120579412_120579514	ENSG00000167272.10	0.0526164	35	2	0.01735	Brain_Substantia_nigra	0.421	Heart_Atrial_Appendage	28.4321	7.51314e-16	6.56794	-2.37921	-0.804688	-1.44467	0.704167	2	0
intron_12_120579412_120579514	ENSG00000167272.10	0.0526164	35	2	0.01735	Brain_Substantia_nigra	0.421	Heart_Atrial_Appendage	28.4321	7.51314e-16	6.56794	-2.37921	-0.804688	-1.44467	0.704167	2	0
intron_12_120579412_120579514	ENSG00000167272.10	0.0526164	35	2	0.01735	Brain_Substantia_nigra	0.421	Heart_Atrial_Appendage	28.4321	7.51314e-16	6.56794	-2.37921	-0.804688	-1.44467	0.704167	2	0
intron_12_120579412_120579514	ENSG00000167272.10	0.0526164	35	2	0.01735	Brain_Substantia_nigra	0.421	Heart_Atrial_Appendage	28.4321	7.51314e-16	6.56794	-2.37921	-0.804688	-1.44467	0.704167	2	0
intron_12_120579412_120579514	ENSG00000167272.10	0.0526164	35	2	0.01735	Brain_Substantia_nigra	0.421	Heart_Atrial_Appendage	28.4321	7.51314e-16	6.56794	-2.37921	-0.804688	-1.44467	0.704167	2	0
intron_12_120579597_120579774	ENSG00000167272.10	0.0838832	48	3	0.0155785	Brain_Cerebellar_Hemisphere	0.990506	Brain_Amygdala	32.6428	9.00526e-16	2.30167	-2.41864	2.37921	-0.223058	1.0455	3	0
intron_12_120579597_120579774	ENSG00000167272.10	0.0838832	48	3	0.0155785	Brain_Cerebellar_Hemisphere	0.990506	Brain_Amygdala	32.6428	9.00526e-16	2.30167	-2.41864	2.37921	-0.223058	1.0455	3	0
intron_12_120579597_120579774	ENSG00000167272.10	0.0838832	48	3	0.0155785	Brain_Cerebellar_Hemisphere	0.990506	Brain_Amygdala	32.6428	9.00526e-16	2.30167	-2.41864	2.37921	-0.223058	1.0455	3	0
intron_12_120579597_120579774	ENSG00000167272.10	0.0838832	48	3	0.0155785	Brain_Cerebellar_Hemisphere	0.990506	Brain_Amygdala	32.6428	9.00526e-16	2.30167	-2.41864	2.37921	-0.223058	1.0455	3	0
intron_12_120579597_120579774	ENSG00000167272.10	0.0838832	48	3	0.0155785	Brain_Cerebellar_Hemisphere	0.990506	Brain_Amygdala	32.6428	9.00526e-16	2.30167	-2.41864	2.37921	-0.223058	1.0455	3	0
intron_12_120579597_120579774	ENSG00000167272.10	0.0838832	48	3	0.0155785	Brain_Cerebellar_Hemisphere	0.990506	Brain_Amygdala	32.6428	9.00526e-16	2.30167	-2.41864	2.37921	-0.223058	1.0455	3	0
intron_12_120579597_120579774	ENSG00000167272.10	0.0838832	48	3	0.0155785	Brain_Cerebellar_Hemisphere	0.990506	Brain_Amygdala	32.6428	9.00526e-16	2.30167	-2.41864	2.37921	-0.223058	1.0455	3	0
intron_12_120579597_120580996	ENSG00000167272.10	0.01735	15	1	0.01735	Nerve_Tibial	0.01735	Brain_Cerebellum	15	3.61235e-19	15	2.37921	2.37921	2.37921	2.65394e-16	1	0
intron_12_120579597_120581115	ENSG00000167272.10	0.0526685	48	2	0.0165518	Testis	0.446042	Brain_Amygdala	42.8654	9.22348e-16	5.1207	-2.39651	-0.762029	-1.67749	0.543393	2	0
intron_12_120579597_120581115	ENSG00000167272.10	0.0526685	48	2	0.0165518	Testis	0.446042	Brain_Amygdala	42.8654	9.22348e-16	5.1207	-2.39651	-0.762029	-1.67749	0.543393	2	0
intron_12_120579597_120581115	ENSG00000167272.10	0.0526685	48	2	0.0165518	Testis	0.446042	Brain_Amygdala	42.8654	9.22348e-16	5.1207	-2.39651	-0.762029	-1.67749	0.543393	2	0
intron_12_120579597_120581115	ENSG00000167272.10	0.0526685	48	2	0.0165518	Testis	0.446042	Brain_Amygdala	42.8654	9.22348e-16	5.1207	-2.39651	-0.762029	-1.67749	0.543393	2	0
intron_12_120579597_120581115	ENSG00000167272.10	0.0526685	48	2	0.0165518	Testis	0.446042	Brain_Amygdala	42.8654	9.22348e-16	5.1207	-2.39651	-0.762029	-1.67749	0.543393	2	0
intron_12_120579597_120581115	ENSG00000167272.10	0.0526685	48	2	0.0165518	Testis	0.446042	Brain_Amygdala	42.8654	9.22348e-16	5.1207	-2.39651	-0.762029	-1.67749	0.543393	2	0
intron_12_120579923_120580996	ENSG00000167272.10	0.0177849	47	1	0.0145	Breast_Mammary_Tissue	0.0377637	Uterus	46.2862	1.39066e-15	46.2862	2.07741	2.44463	2.35086	0.104404	1	0
intron_12_120579923_120580996	ENSG00000167272.10	0.0177849	47	1	0.0145	Breast_Mammary_Tissue	0.0377637	Uterus	46.2862	1.39066e-15	46.2862	2.07741	2.44463	2.35086	0.104404	1	0
intron_12_120579923_120580996	ENSG00000167272.10	0.0177849	47	1	0.0145	Breast_Mammary_Tissue	0.0377637	Uterus	46.2862	1.39066e-15	46.2862	2.07741	2.44463	2.35086	0.104404	1	0
intron_12_120579923_120580996	ENSG00000167272.10	0.0177849	47	1	0.0145	Breast_Mammary_Tissue	0.0377637	Uterus	46.2862	1.39066e-15	46.2862	2.07741	2.44463	2.35086	0.104404	1	0
intron_12_120579923_120580996	ENSG00000167272.10	0.0177849	47	1	0.0145	Breast_Mammary_Tissue	0.0377637	Uterus	46.2862	1.39066e-15	46.2862	2.07741	2.44463	2.35086	0.104404	1	0
intron_12_120579923_120580996	ENSG00000167272.10	0.0177849	47	1	0.0145	Breast_Mammary_Tissue	0.0377637	Uterus	46.2862	1.39066e-15	46.2862	2.07741	2.44463	2.35086	0.104404	1	0
intron_12_120579923_120581115	ENSG00000167272.10	0.103855	44	3	0.01603	Cells_EBV-transformed_lymphocytes	0.9001	Colon_Sigmoid	38.4284	8.98448e-16	1.77776	-2.40823	0.125535	-2.0885	0.680709	3	0
intron_12_120579923_120581115	ENSG00000167272.10	0.103855	44	3	0.01603	Cells_EBV-transformed_lymphocytes	0.9001	Colon_Sigmoid	38.4284	8.98448e-16	1.77776	-2.40823	0.125535	-2.0885	0.680709	3	0
intron_12_120579923_120581115	ENSG00000167272.10	0.103855	44	3	0.01603	Cells_EBV-transformed_lymphocytes	0.9001	Colon_Sigmoid	38.4284	8.98448e-16	1.77776	-2.40823	0.125535	-2.0885	0.680709	3	0
intron_12_120579923_120581115	ENSG00000167272.10	0.103855	44	3	0.01603	Cells_EBV-transformed_lymphocytes	0.9001	Colon_Sigmoid	38.4284	8.98448e-16	1.77776	-2.40823	0.125535	-2.0885	0.680709	3	0
intron_12_120579923_120581115	ENSG00000167272.10	0.103855	44	3	0.01603	Cells_EBV-transformed_lymphocytes	0.9001	Colon_Sigmoid	38.4284	8.98448e-16	1.77776	-2.40823	0.125535	-2.0885	0.680709	3	0
intron_12_120650682_120656093	ENSG00000157782.9	0.0461549	8	3	0.022	Adipose_Visceral_Omentum	0.449587	Colon_Sigmoid	5.58496	1.28388e-17	0.816741	-2.29037	1.00106	-1.11456	1.40216	3	0
intron_12_120650682_120659878	ENSG00000157782.9	0.0465645	2	1	0.022	Artery_Tibial	0.0955361	Adipose_Visceral_Omentum	1.97673	0.0232682	1.97673	-2.29037	1.66689	-0.311739	2.7982	1	0
intron_12_120656272_120659878	ENSG00000157782.9	0.361402	16	1	0.3082	Colon_Transverse	0.434076	Cells_EBV-transformed_lymphocytes	15.9874	2.52408e-17	15.9874	-1.01901	-0.782236	-0.912343	0.105202	1	0
intron_12_120656272_120659878	ENSG00000157782.9	0.361402	16	1	0.3082	Colon_Transverse	0.434076	Cells_EBV-transformed_lymphocytes	15.9874	2.52408e-17	15.9874	-1.01901	-0.782236	-0.912343	0.105202	1	0
intron_12_120656272_120659878	ENSG00000157782.9	0.361402	16	1	0.3082	Colon_Transverse	0.434076	Cells_EBV-transformed_lymphocytes	15.9874	2.52408e-17	15.9874	-1.01901	-0.782236	-0.912343	0.105202	1	0
intron_12_120656272_120659878	ENSG00000157782.9	0.361402	16	1	0.3082	Colon_Transverse	0.434076	Cells_EBV-transformed_lymphocytes	15.9874	2.52408e-17	15.9874	-1.01901	-0.782236	-0.912343	0.105202	1	0
intron_12_120656421_120659878	ENSG00000157782.9	0.421162	17	3	0.268707	Brain_Anterior_cingulate_cortex_BA24	0.434076	Colon_Sigmoid	13.0765	2.08838e-17	1.90689	0.782236	1.10604	0.952888	0.0975846	3	0
intron_12_120656421_120659878	ENSG00000157782.9	0.421162	17	3	0.268707	Brain_Anterior_cingulate_cortex_BA24	0.434076	Colon_Sigmoid	13.0765	2.08838e-17	1.90689	0.782236	1.10604	0.952888	0.0975846	3	0
intron_12_120687531_120694091	ENSG00000110917.7	0.3002	39	1	0.3002	Brain_Cerebellar_Hemisphere	0.3002	Artery_Coronary	39	6.69584e-16	39	-1.036	1.036	-0.982876	0.331787	1	0
intron_12_120687531_120694091	ENSG00000110917.7	0.3002	39	1	0.3002	Brain_Cerebellar_Hemisphere	0.3002	Artery_Coronary	39	6.69584e-16	39	-1.036	1.036	-0.982876	0.331787	1	0
intron_12_120687531_120694091	ENSG00000110917.7	0.3002	39	1	0.3002	Brain_Cerebellar_Hemisphere	0.3002	Artery_Coronary	39	6.69584e-16	39	-1.036	1.036	-0.982876	0.331787	1	0
intron_12_120694269_120694824	ENSG00000110917.7	0.9677	9	1	0.9677	Adipose_Subcutaneous	0.9677	Ovary	9	2.22366e-17	9	-0.0404931	-0.0404931	-0.0404931	3.46945e-18	1	0
intron_12_120694269_120694824	ENSG00000110917.7	0.9677	9	1	0.9677	Adipose_Subcutaneous	0.9677	Ovary	9	2.22366e-17	9	-0.0404931	-0.0404931	-0.0404931	3.46945e-18	1	0
intron_12_120694269_120696316	ENSG00000110917.7	0.03319	3	1	0.03319	Adipose_Visceral_Omentum	0.03319	Adipose_Visceral_Omentum	3	5.34639e-35	3	2.12978	2.12978	2.12978	0	1	0
intron_12_120694269_120696316	ENSG00000110917.7	0.03319	3	1	0.03319	Adipose_Visceral_Omentum	0.03319	Adipose_Visceral_Omentum	3	5.34639e-35	3	2.12978	2.12978	2.12978	0	1	0
intron_12_120695000_120695095	ENSG00000110917.7	0.2486	46	1	0.2486	Adipose_Subcutaneous	0.2486	Artery_Tibial	46	7.01495e-16	46	-1.15376	1.15376	0.200653	1.14873	1	0
intron_12_120695000_120695095	ENSG00000110917.7	0.2486	46	1	0.2486	Adipose_Subcutaneous	0.2486	Artery_Tibial	46	7.01495e-16	46	-1.15376	1.15376	0.200653	1.14873	1	0
intron_12_120695000_120695095	ENSG00000110917.7	0.2486	46	1	0.2486	Adipose_Subcutaneous	0.2486	Artery_Tibial	46	7.01495e-16	46	-1.15376	1.15376	0.200653	1.14873	1	0
intron_12_120695000_120695095	ENSG00000110917.7	0.2486	46	1	0.2486	Adipose_Subcutaneous	0.2486	Artery_Tibial	46	7.01495e-16	46	-1.15376	1.15376	0.200653	1.14873	1	0
intron_12_120695000_120695095	ENSG00000110917.7	0.2486	46	1	0.2486	Adipose_Subcutaneous	0.2486	Artery_Tibial	46	7.01495e-16	46	-1.15376	1.15376	0.200653	1.14873	1	0
intron_12_120695000_120695095	ENSG00000110917.7	0.2486	46	1	0.2486	Adipose_Subcutaneous	0.2486	Artery_Tibial	46	7.01495e-16	46	-1.15376	1.15376	0.200653	1.14873	1	0
intron_12_120695000_120695095	ENSG00000110917.7	0.2486	46	1	0.2486	Adipose_Subcutaneous	0.2486	Artery_Tibial	46	7.01495e-16	46	-1.15376	1.15376	0.200653	1.14873	1	0
intron_12_120710718_120713274	ENSG00000175970.10	0.508412	24	2	0.259238	Cells_Cultured_fibroblasts	0.8524	Cells_EBV-transformed_lymphocytes	22.0494	5.30091e-18	1.95056	0.186057	1.12819	1.02729	0.259149	2	0
intron_12_120765070_120767394	ENSG00000157837.15	0.000255407	16	3	8.21413e-06	Thyroid	0.04042	Skin_Sun_Exposed_Lower_leg	9.0491	2.88239e-18	0.757194	-4.45953	-2.04943	-2.54358	0.622183	3	0
intron_12_120765070_120767394	ENSG00000157837.15	0.000255407	16	3	8.21413e-06	Thyroid	0.04042	Skin_Sun_Exposed_Lower_leg	9.0491	2.88239e-18	0.757194	-4.45953	-2.04943	-2.54358	0.622183	3	0
intron_12_120766372_120767394	ENSG00000157837.15	0.1233	13	1	0.1233	Artery_Tibial	0.1233	Adipose_Subcutaneous	13	1.92911e-17	13	-1.54107	1.54107	0.592719	1.48061	1	0
intron_12_120766372_120767394	ENSG00000157837.15	0.1233	13	1	0.1233	Artery_Tibial	0.1233	Adipose_Subcutaneous	13	1.92911e-17	13	-1.54107	1.54107	0.592719	1.48061	1	0
intron_12_120766372_120767394	ENSG00000157837.15	0.1233	13	1	0.1233	Artery_Tibial	0.1233	Adipose_Subcutaneous	13	1.92911e-17	13	-1.54107	1.54107	0.592719	1.48061	1	0
intron_12_120976921_120980644	ENSG00000241388.4	0.0344562	4	2	0.009448	Pancreas	0.02139	Stomach	3.83358	1.56251e-17	0.166423	2.30103	2.5954	2.52181	0.147187	2	0
intron_12_121004489_121005003	ENSG00000157895.11	0.2856	15	1	0.2856	Colon_Transverse	0.2856	Skin_Sun_Exposed_Lower_leg	15	8.36154e-18	15	-1.06782	-1.06782	-1.06782	1.45362e-16	1	0
intron_12_121004489_121005003	ENSG00000157895.11	0.2856	15	1	0.2856	Colon_Transverse	0.2856	Skin_Sun_Exposed_Lower_leg	15	8.36154e-18	15	-1.06782	-1.06782	-1.06782	1.45362e-16	1	0
intron_12_121004489_121005003	ENSG00000157895.11	0.2856	15	1	0.2856	Colon_Transverse	0.2856	Skin_Sun_Exposed_Lower_leg	15	8.36154e-18	15	-1.06782	-1.06782	-1.06782	1.45362e-16	1	0
intron_12_121004489_121005003	ENSG00000157895.11	0.2856	15	1	0.2856	Colon_Transverse	0.2856	Skin_Sun_Exposed_Lower_leg	15	8.36154e-18	15	-1.06782	-1.06782	-1.06782	1.45362e-16	1	0
intron_12_121004492_121005003	ENSG00000157895.11	0.2858	10	1	0.2858	Brain_Substantia_nigra	0.2858	Adipose_Subcutaneous	10	1.96749e-17	10	-1.06738	1.06738	0.853905	0.675071	1	0
intron_12_121004492_121005003	ENSG00000157895.11	0.2858	10	1	0.2858	Brain_Substantia_nigra	0.2858	Adipose_Subcutaneous	10	1.96749e-17	10	-1.06738	1.06738	0.853905	0.675071	1	0
intron_12_121004492_121005003	ENSG00000157895.11	0.2858	10	1	0.2858	Brain_Substantia_nigra	0.2858	Adipose_Subcutaneous	10	1.96749e-17	10	-1.06738	1.06738	0.853905	0.675071	1	0
intron_12_121005093_121006321	ENSG00000157895.11	0.2921	23	1	0.2921	Adipose_Subcutaneous	0.2921	Brain_Nucleus_accumbens_basal_ganglia	23	1.88658e-17	23	1.05353	1.05353	1.05353	1.2525e-16	1	0
intron_12_121005093_121006321	ENSG00000157895.11	0.2921	23	1	0.2921	Adipose_Subcutaneous	0.2921	Brain_Nucleus_accumbens_basal_ganglia	23	1.88658e-17	23	1.05353	1.05353	1.05353	1.2525e-16	1	0
intron_12_121005093_121006321	ENSG00000157895.11	0.2921	23	1	0.2921	Adipose_Subcutaneous	0.2921	Brain_Nucleus_accumbens_basal_ganglia	23	1.88658e-17	23	1.05353	1.05353	1.05353	1.2525e-16	1	0
intron_12_121006394_121010828	ENSG00000157895.11	0.01157	9	1	0.01157	Adipose_Visceral_Omentum	0.01157	Brain_Hypothalamus	9	2.67913e-33	9	-2.52499	2.52499	-1.96388	1.68333	1	0
intron_12_121010926_121011104	ENSG00000157895.11	0.1924	20	1	0.1924	Adipose_Visceral_Omentum	0.1924	Brain_Anterior_cingulate_cortex_BA24	20	1.0666e-17	20	-1.30351	1.30351	0.260702	1.31035	1	0
intron_12_121010926_121011104	ENSG00000157895.11	0.1924	20	1	0.1924	Adipose_Visceral_Omentum	0.1924	Brain_Anterior_cingulate_cortex_BA24	20	1.0666e-17	20	-1.30351	1.30351	0.260702	1.31035	1	0
intron_12_121010926_121011104	ENSG00000157895.11	0.1924	20	1	0.1924	Adipose_Visceral_Omentum	0.1924	Brain_Anterior_cingulate_cortex_BA24	20	1.0666e-17	20	-1.30351	1.30351	0.260702	1.31035	1	0
intron_12_121011146_121016330	ENSG00000157895.11	0.116979	13	3	0.2603	Adipose_Subcutaneous	0.8197	Esophagus_Gastroesophageal_Junction	10.6209	7.02076e-18	0.568993	-1.12568	0.460433	-0.790982	0.576913	3	0
intron_12_121019030_121023990	ENSG00000135114.12	0.5426	1	1	0.5426	Whole_Blood	0.5426	Whole_Blood	1	1	1	0.608886	0.608886	0.608886	NA	1	0
intron_12_121154953_121156079	ENSG00000089041.16	0.692743	43	2	0.392492	Brain_Substantia_nigra	0.6353	Adrenal_Gland	38.4154	1.02539e-15	4.58459	-0.855107	0.754915	-0.668898	0.353544	2	0
intron_12_121154953_121156079	ENSG00000089041.16	0.692743	43	2	0.392492	Brain_Substantia_nigra	0.6353	Adrenal_Gland	38.4154	1.02539e-15	4.58459	-0.855107	0.754915	-0.668898	0.353544	2	0
intron_12_121154953_121156079	ENSG00000089041.16	0.692743	43	2	0.392492	Brain_Substantia_nigra	0.6353	Adrenal_Gland	38.4154	1.02539e-15	4.58459	-0.855107	0.754915	-0.668898	0.353544	2	0
intron_12_121154953_121156079	ENSG00000089041.16	0.692743	43	2	0.392492	Brain_Substantia_nigra	0.6353	Adrenal_Gland	38.4154	1.02539e-15	4.58459	-0.855107	0.754915	-0.668898	0.353544	2	0
intron_12_121156147_121160902	ENSG00000089041.16	0.765043	20	2	0.5037	Minor_Salivary_Gland	0.9347	Brain_Cerebellar_Hemisphere	19.2666	6.17808e-18	0.733439	-0.668679	0.081933	-0.0948837	0.144116	2	0
intron_12_121156147_121160902	ENSG00000089041.16	0.765043	20	2	0.5037	Minor_Salivary_Gland	0.9347	Brain_Cerebellar_Hemisphere	19.2666	6.17808e-18	0.733439	-0.668679	0.081933	-0.0948837	0.144116	2	0
intron_12_121160974_121162424	ENSG00000089041.16	0.845762	37	3	0.525714	Minor_Salivary_Gland	0.997951	Brain_Frontal_Cortex_BA9	23.1906	7.92035e-16	2.3864	-0.63443	0.634562	0.301288	0.327189	3	0
intron_12_121160974_121162424	ENSG00000089041.16	0.845762	37	3	0.525714	Minor_Salivary_Gland	0.997951	Brain_Frontal_Cortex_BA9	23.1906	7.92035e-16	2.3864	-0.63443	0.634562	0.301288	0.327189	3	0
intron_12_121160974_121162424	ENSG00000089041.16	0.845762	37	3	0.525714	Minor_Salivary_Gland	0.997951	Brain_Frontal_Cortex_BA9	23.1906	7.92035e-16	2.3864	-0.63443	0.634562	0.301288	0.327189	3	0
intron_12_121160974_121162424	ENSG00000089041.16	0.845762	37	3	0.525714	Minor_Salivary_Gland	0.997951	Brain_Frontal_Cortex_BA9	23.1906	7.92035e-16	2.3864	-0.63443	0.634562	0.301288	0.327189	3	0
intron_12_121160974_121162424	ENSG00000089041.16	0.845762	37	3	0.525714	Minor_Salivary_Gland	0.997951	Brain_Frontal_Cortex_BA9	23.1906	7.92035e-16	2.3864	-0.63443	0.634562	0.301288	0.327189	3	0
intron_12_121165437_121166058	ENSG00000089041.16	0.0965059	19	1	0.0677	Brain_Nucleus_accumbens_basal_ganglia	0.1357	Artery_Aorta	19	4.88999e-17	19	1.492	1.827	1.66203	0.157219	1	0
intron_12_121167624_121175388	ENSG00000089041.16	0.118627	17	2	0.03938	Brain_Spinal_cord_cervical_c-1	0.152798	Brain_Cerebellum	15.4719	1.16327e-17	1.10843	-2.06019	-1.42972	-1.88759	0.260097	2	0
intron_12_121210298_121217134	ENSG00000135124.14	0.0945737	20	2	0.03152	Brain_Frontal_Cortex_BA9	0.5067	Brain_Cerebellar_Hemisphere	11.9607	6.41961e-18	8.03925	-0.663985	2.15045	1.34874	0.985537	2	0
intron_12_121210298_121217134	ENSG00000135124.14	0.0945737	20	2	0.03152	Brain_Frontal_Cortex_BA9	0.5067	Brain_Cerebellar_Hemisphere	11.9607	6.41961e-18	8.03925	-0.663985	2.15045	1.34874	0.985537	2	0
intron_12_121210298_121221913	ENSG00000135124.14	0.903404	32	5	0.03152	Artery_Tibial	0.975014	Brain_Frontal_Cortex_BA9	15.9973	4.94595e-16	0.926088	-0.663985	2.15045	0.341475	0.536524	5	0
intron_12_121210298_121221913	ENSG00000135124.14	0.903404	32	5	0.03152	Artery_Tibial	0.975014	Brain_Frontal_Cortex_BA9	15.9973	4.94595e-16	0.926088	-0.663985	2.15045	0.341475	0.536524	5	0
intron_12_121217002_121217134	ENSG00000135124.14	0.9173	1	1	0.9173	Whole_Blood	0.9173	Whole_Blood	1	1	1	-0.103835	-0.103835	-0.103835	NA	1	0
intron_12_121217281_121221913	ENSG00000135124.14	0.00712782	48	3	0.000904	Colon_Sigmoid	0.7785	Brain_Anterior_cingulate_cortex_BA24	35.8094	1.01313e-15	4.17378	0.281274	3.31882	1.23122	1.05555	3	0
intron_12_121217281_121221913	ENSG00000135124.14	0.00712782	48	3	0.000904	Colon_Sigmoid	0.7785	Brain_Anterior_cingulate_cortex_BA24	35.8094	1.01313e-15	4.17378	0.281274	3.31882	1.23122	1.05555	3	0
intron_12_121217281_121221913	ENSG00000135124.14	0.00712782	48	3	0.000904	Colon_Sigmoid	0.7785	Brain_Anterior_cingulate_cortex_BA24	35.8094	1.01313e-15	4.17378	0.281274	3.31882	1.23122	1.05555	3	0
intron_12_121217281_121221913	ENSG00000135124.14	0.00712782	48	3	0.000904	Colon_Sigmoid	0.7785	Brain_Anterior_cingulate_cortex_BA24	35.8094	1.01313e-15	4.17378	0.281274	3.31882	1.23122	1.05555	3	0
intron_12_121217281_121221913	ENSG00000135124.14	0.00712782	48	3	0.000904	Colon_Sigmoid	0.7785	Brain_Anterior_cingulate_cortex_BA24	35.8094	1.01313e-15	4.17378	0.281274	3.31882	1.23122	1.05555	3	0
intron_12_121217281_121221913	ENSG00000135124.14	0.00712782	48	3	0.000904	Colon_Sigmoid	0.7785	Brain_Anterior_cingulate_cortex_BA24	35.8094	1.01313e-15	4.17378	0.281274	3.31882	1.23122	1.05555	3	0
intron_12_121217281_121221913	ENSG00000135124.14	0.00712782	48	3	0.000904	Colon_Sigmoid	0.7785	Brain_Anterior_cingulate_cortex_BA24	35.8094	1.01313e-15	4.17378	0.281274	3.31882	1.23122	1.05555	3	0
intron_12_121222166_121222947	ENSG00000135124.14	0.131212	48	3	0.00604588	Colon_Sigmoid	0.8248	Kidney_Cortex	39.646	8.83886e-16	2.38777	-2.74528	-0.221376	-1.97659	0.652354	3	0
intron_12_121222166_121222947	ENSG00000135124.14	0.131212	48	3	0.00604588	Colon_Sigmoid	0.8248	Kidney_Cortex	39.646	8.83886e-16	2.38777	-2.74528	-0.221376	-1.97659	0.652354	3	0
intron_12_121222166_121222947	ENSG00000135124.14	0.131212	48	3	0.00604588	Colon_Sigmoid	0.8248	Kidney_Cortex	39.646	8.83886e-16	2.38777	-2.74528	-0.221376	-1.97659	0.652354	3	0
intron_12_121222166_121222947	ENSG00000135124.14	0.131212	48	3	0.00604588	Colon_Sigmoid	0.8248	Kidney_Cortex	39.646	8.83886e-16	2.38777	-2.74528	-0.221376	-1.97659	0.652354	3	0
intron_12_121222166_121222947	ENSG00000135124.14	0.131212	48	3	0.00604588	Colon_Sigmoid	0.8248	Kidney_Cortex	39.646	8.83886e-16	2.38777	-2.74528	-0.221376	-1.97659	0.652354	3	0
intron_12_121222166_121222947	ENSG00000135124.14	0.131212	48	3	0.00604588	Colon_Sigmoid	0.8248	Kidney_Cortex	39.646	8.83886e-16	2.38777	-2.74528	-0.221376	-1.97659	0.652354	3	0
intron_12_121222166_121222947	ENSG00000135124.14	0.131212	48	3	0.00604588	Colon_Sigmoid	0.8248	Kidney_Cortex	39.646	8.83886e-16	2.38777	-2.74528	-0.221376	-1.97659	0.652354	3	0
intron_12_121222166_121228533	ENSG00000135124.14	0.0717608	45	3	0.00553034	Ovary	0.8248	Kidney_Cortex	39.1466	2.09512e-15	1.53544	0.221376	2.7744	2.38546	0.450555	3	0
intron_12_121222166_121228533	ENSG00000135124.14	0.0717608	45	3	0.00553034	Ovary	0.8248	Kidney_Cortex	39.1466	2.09512e-15	1.53544	0.221376	2.7744	2.38546	0.450555	3	0
intron_12_121222166_121228533	ENSG00000135124.14	0.0717608	45	3	0.00553034	Ovary	0.8248	Kidney_Cortex	39.1466	2.09512e-15	1.53544	0.221376	2.7744	2.38546	0.450555	3	0
intron_12_121222166_121228533	ENSG00000135124.14	0.0717608	45	3	0.00553034	Ovary	0.8248	Kidney_Cortex	39.1466	2.09512e-15	1.53544	0.221376	2.7744	2.38546	0.450555	3	0
intron_12_121222166_121228533	ENSG00000135124.14	0.0717608	45	3	0.00553034	Ovary	0.8248	Kidney_Cortex	39.1466	2.09512e-15	1.53544	0.221376	2.7744	2.38546	0.450555	3	0
intron_12_121222166_121228533	ENSG00000135124.14	0.0717608	45	3	0.00553034	Ovary	0.8248	Kidney_Cortex	39.1466	2.09512e-15	1.53544	0.221376	2.7744	2.38546	0.450555	3	0
intron_12_121222166_121228533	ENSG00000135124.14	0.0717608	45	3	0.00553034	Ovary	0.8248	Kidney_Cortex	39.1466	2.09512e-15	1.53544	0.221376	2.7744	2.38546	0.450555	3	0
intron_12_121223043_121228533	ENSG00000135124.14	0.00704274	28	4	0.000244424	Small_Intestine_Terminal_Ileum	0.03692	Brain_Frontal_Cortex_BA9	19.3721	5.66657e-16	1.12623	-3.66803	-2.08665	-2.60593	0.43247	4	0
intron_12_121223043_121228533	ENSG00000135124.14	0.00704274	28	4	0.000244424	Small_Intestine_Terminal_Ileum	0.03692	Brain_Frontal_Cortex_BA9	19.3721	5.66657e-16	1.12623	-3.66803	-2.08665	-2.60593	0.43247	4	0
intron_12_121223434_121228533	ENSG00000135124.14	0.01779	18	1	0.01779	Lung	0.01779	Adipose_Subcutaneous	18	1.59758e-17	18	2.36996	2.36996	2.36996	3.04643e-16	1	0
intron_12_121223434_121228533	ENSG00000135124.14	0.01779	18	1	0.01779	Lung	0.01779	Adipose_Subcutaneous	18	1.59758e-17	18	2.36996	2.36996	2.36996	3.04643e-16	1	0
intron_12_121223434_121228533	ENSG00000135124.14	0.01779	18	1	0.01779	Lung	0.01779	Adipose_Subcutaneous	18	1.59758e-17	18	2.36996	2.36996	2.36996	3.04643e-16	1	0
intron_12_121223434_121228533	ENSG00000135124.14	0.01779	18	1	0.01779	Lung	0.01779	Adipose_Subcutaneous	18	1.59758e-17	18	2.36996	2.36996	2.36996	3.04643e-16	1	0
intron_12_121228613_121228725	ENSG00000135124.14	0.709494	44	1	0.631623	Brain_Cerebellum	0.874495	Breast_Mammary_Tissue	43.9903	7.0485e-16	43.9903	-0.479443	0.321278	-0.343272	0.160519	1	0
intron_12_121228613_121228725	ENSG00000135124.14	0.709494	44	1	0.631623	Brain_Cerebellum	0.874495	Breast_Mammary_Tissue	43.9903	7.0485e-16	43.9903	-0.479443	0.321278	-0.343272	0.160519	1	0
intron_12_121228613_121228725	ENSG00000135124.14	0.709494	44	1	0.631623	Brain_Cerebellum	0.874495	Breast_Mammary_Tissue	43.9903	7.0485e-16	43.9903	-0.479443	0.321278	-0.343272	0.160519	1	0
intron_12_121228613_121228725	ENSG00000135124.14	0.709494	44	1	0.631623	Brain_Cerebellum	0.874495	Breast_Mammary_Tissue	43.9903	7.0485e-16	43.9903	-0.479443	0.321278	-0.343272	0.160519	1	0
intron_12_121228613_121228725	ENSG00000135124.14	0.709494	44	1	0.631623	Brain_Cerebellum	0.874495	Breast_Mammary_Tissue	43.9903	7.0485e-16	43.9903	-0.479443	0.321278	-0.343272	0.160519	1	0
intron_12_121228613_121228725	ENSG00000135124.14	0.709494	44	1	0.631623	Brain_Cerebellum	0.874495	Breast_Mammary_Tissue	43.9903	7.0485e-16	43.9903	-0.479443	0.321278	-0.343272	0.160519	1	0
intron_12_121228628_121228725	ENSG00000135124.14	0.680533	39	1	0.299004	Brain_Caudate_basal_ganglia	0.748	Artery_Aorta	38.8062	1.51058e-15	38.8062	-0.417381	1.03857	0.390483	0.19964	1	0
intron_12_121228628_121228725	ENSG00000135124.14	0.680533	39	1	0.299004	Brain_Caudate_basal_ganglia	0.748	Artery_Aorta	38.8062	1.51058e-15	38.8062	-0.417381	1.03857	0.390483	0.19964	1	0
intron_12_121228628_121228725	ENSG00000135124.14	0.680533	39	1	0.299004	Brain_Caudate_basal_ganglia	0.748	Artery_Aorta	38.8062	1.51058e-15	38.8062	-0.417381	1.03857	0.390483	0.19964	1	0
intron_12_121228628_121228725	ENSG00000135124.14	0.680533	39	1	0.299004	Brain_Caudate_basal_ganglia	0.748	Artery_Aorta	38.8062	1.51058e-15	38.8062	-0.417381	1.03857	0.390483	0.19964	1	0
intron_12_121228866_121228963	ENSG00000135124.14	0.714382	43	1	0.6764	Colon_Sigmoid	0.748	Brain_Cerebellar_Hemisphere	43	1.12888e-15	43	-0.417381	-0.321278	-0.365977	0.0485017	1	0
intron_12_121228866_121228963	ENSG00000135124.14	0.714382	43	1	0.6764	Colon_Sigmoid	0.748	Brain_Cerebellar_Hemisphere	43	1.12888e-15	43	-0.417381	-0.321278	-0.365977	0.0485017	1	0
intron_12_121228866_121228963	ENSG00000135124.14	0.714382	43	1	0.6764	Colon_Sigmoid	0.748	Brain_Cerebellar_Hemisphere	43	1.12888e-15	43	-0.417381	-0.321278	-0.365977	0.0485017	1	0
intron_12_121228866_121228963	ENSG00000135124.14	0.714382	43	1	0.6764	Colon_Sigmoid	0.748	Brain_Cerebellar_Hemisphere	43	1.12888e-15	43	-0.417381	-0.321278	-0.365977	0.0485017	1	0
intron_12_121228866_121228963	ENSG00000135124.14	0.714382	43	1	0.6764	Colon_Sigmoid	0.748	Brain_Cerebellar_Hemisphere	43	1.12888e-15	43	-0.417381	-0.321278	-0.365977	0.0485017	1	0
intron_12_121228866_121228963	ENSG00000135124.14	0.714382	43	1	0.6764	Colon_Sigmoid	0.748	Brain_Cerebellar_Hemisphere	43	1.12888e-15	43	-0.417381	-0.321278	-0.365977	0.0485017	1	0
intron_12_121228866_121229034	ENSG00000135124.14	0.71832	39	1	0.6764	Adipose_Visceral_Omentum	0.748	Skin_Not_Sun_Exposed_Suprapubic	39	1.20986e-15	39	0.321278	0.417381	0.360705	0.0478891	1	0
intron_12_121228866_121229034	ENSG00000135124.14	0.71832	39	1	0.6764	Adipose_Visceral_Omentum	0.748	Skin_Not_Sun_Exposed_Suprapubic	39	1.20986e-15	39	0.321278	0.417381	0.360705	0.0478891	1	0
intron_12_121228866_121229034	ENSG00000135124.14	0.71832	39	1	0.6764	Adipose_Visceral_Omentum	0.748	Skin_Not_Sun_Exposed_Suprapubic	39	1.20986e-15	39	0.321278	0.417381	0.360705	0.0478891	1	0
intron_12_121228866_121229034	ENSG00000135124.14	0.71832	39	1	0.6764	Adipose_Visceral_Omentum	0.748	Skin_Not_Sun_Exposed_Suprapubic	39	1.20986e-15	39	0.321278	0.417381	0.360705	0.0478891	1	0
intron_12_121228866_121229034	ENSG00000135124.14	0.71832	39	1	0.6764	Adipose_Visceral_Omentum	0.748	Skin_Not_Sun_Exposed_Suprapubic	39	1.20986e-15	39	0.321278	0.417381	0.360705	0.0478891	1	0
intron_12_121228866_121229034	ENSG00000135124.14	0.71832	39	1	0.6764	Adipose_Visceral_Omentum	0.748	Skin_Not_Sun_Exposed_Suprapubic	39	1.20986e-15	39	0.321278	0.417381	0.360705	0.0478891	1	0
intron_12_121229099_121232414	ENSG00000135124.14	0.71001	30	1	0.6764	Adipose_Subcutaneous	0.748	Brain_Caudate_basal_ganglia	29.9849	4.48753e-16	29.9849	0.321278	0.417381	0.371755	0.0482072	1	0
intron_12_121229099_121232414	ENSG00000135124.14	0.71001	30	1	0.6764	Adipose_Subcutaneous	0.748	Brain_Caudate_basal_ganglia	29.9849	4.48753e-16	29.9849	0.321278	0.417381	0.371755	0.0482072	1	0
intron_12_121229099_121232414	ENSG00000135124.14	0.71001	30	1	0.6764	Adipose_Subcutaneous	0.748	Brain_Caudate_basal_ganglia	29.9849	4.48753e-16	29.9849	0.321278	0.417381	0.371755	0.0482072	1	0
intron_12_121229099_121232414	ENSG00000135124.14	0.71001	30	1	0.6764	Adipose_Subcutaneous	0.748	Brain_Caudate_basal_ganglia	29.9849	4.48753e-16	29.9849	0.321278	0.417381	0.371755	0.0482072	1	0
intron_12_121232507_121232611	ENSG00000135124.14	0.00134623	20	2	0.0003769	Brain_Putamen_basal_ganglia	0.791142	Prostate	12.2504	4.09087e-18	7.74964	-3.55575	3.55575	0.838428	2.16236	2	0
intron_12_121232507_121232611	ENSG00000135124.14	0.00134623	20	2	0.0003769	Brain_Putamen_basal_ganglia	0.791142	Prostate	12.2504	4.09087e-18	7.74964	-3.55575	3.55575	0.838428	2.16236	2	0
intron_12_121232676_121232997	ENSG00000135124.14	0.00246899	41	3	6.60121e-05	Brain_Cortex	0.693542	Artery_Coronary	32.4523	8.46866e-16	1.09865	-0.394053	3.99022	2.97597	1.01973	3	0
intron_12_121232676_121232997	ENSG00000135124.14	0.00246899	41	3	6.60121e-05	Brain_Cortex	0.693542	Artery_Coronary	32.4523	8.46866e-16	1.09865	-0.394053	3.99022	2.97597	1.01973	3	0
intron_12_121232676_121232997	ENSG00000135124.14	0.00246899	41	3	6.60121e-05	Brain_Cortex	0.693542	Artery_Coronary	32.4523	8.46866e-16	1.09865	-0.394053	3.99022	2.97597	1.01973	3	0
intron_12_121232676_121232997	ENSG00000135124.14	0.00246899	41	3	6.60121e-05	Brain_Cortex	0.693542	Artery_Coronary	32.4523	8.46866e-16	1.09865	-0.394053	3.99022	2.97597	1.01973	3	0
intron_12_121232676_121232997	ENSG00000135124.14	0.00246899	41	3	6.60121e-05	Brain_Cortex	0.693542	Artery_Coronary	32.4523	8.46866e-16	1.09865	-0.394053	3.99022	2.97597	1.01973	3	0
intron_12_121233092_121233523	ENSG00000135124.14	0.00094695	19	2	0.0003332	Artery_Coronary	0.5745	Breast_Mammary_Tissue	17.5958	1.63544e-17	1.38919	-0.561437	3.58802	3.12873	0.976445	2	0
intron_12_121233092_121233523	ENSG00000135124.14	0.00094695	19	2	0.0003332	Artery_Coronary	0.5745	Breast_Mammary_Tissue	17.5958	1.63544e-17	1.38919	-0.561437	3.58802	3.12873	0.976445	2	0
intron_12_121233092_121233523	ENSG00000135124.14	0.00094695	19	2	0.0003332	Artery_Coronary	0.5745	Breast_Mammary_Tissue	17.5958	1.63544e-17	1.38919	-0.561437	3.58802	3.12873	0.976445	2	0
intron_12_121240869_121244573	ENSG00000110931.18	0.117288	42	3	0.2061	Brain_Amygdala	0.718472	Colon_Sigmoid	35.1091	1.21612e-15	2.05886	-1.26436	1.26436	0.851371	0.848075	3	0
intron_12_121240869_121244573	ENSG00000110931.18	0.117288	42	3	0.2061	Brain_Amygdala	0.718472	Colon_Sigmoid	35.1091	1.21612e-15	2.05886	-1.26436	1.26436	0.851371	0.848075	3	0
intron_12_121240869_121244573	ENSG00000110931.18	0.117288	42	3	0.2061	Brain_Amygdala	0.718472	Colon_Sigmoid	35.1091	1.21612e-15	2.05886	-1.26436	1.26436	0.851371	0.848075	3	0
intron_12_121240869_121244573	ENSG00000110931.18	0.117288	42	3	0.2061	Brain_Amygdala	0.718472	Colon_Sigmoid	35.1091	1.21612e-15	2.05886	-1.26436	1.26436	0.851371	0.848075	3	0
intron_12_121240869_121244573	ENSG00000110931.18	0.117288	42	3	0.2061	Brain_Amygdala	0.718472	Colon_Sigmoid	35.1091	1.21612e-15	2.05886	-1.26436	1.26436	0.851371	0.848075	3	0
intron_12_121244129_121244573	ENSG00000110931.18	0.0010154	29	2	0.2563	Artery_Coronary	0.895381	Brain_Cerebellar_Hemisphere	27.5135	6.34669e-16	1.48653	-1.06561	1.13518	-0.263001	0.859027	2	0
intron_12_121244615_121245140	ENSG00000110931.18	0.661458	8	2	0.5596	Adipose_Visceral_Omentum	0.5869	Brain_Cortex	4.92576	1.25382e-17	3.07424	-0.583436	0.543334	-0.291718	0.515702	2	0
intron_12_121245240_121248606	ENSG00000110931.18	0.0002573	20	1	0.0002573	Brain_Putamen_basal_ganglia	0.0002573	Brain_Hippocampus	20	8.71762e-19	20	-3.65488	3.65488	-1.55431e-16	3.74983	1	0
intron_12_121245240_121248606	ENSG00000110931.18	0.0002573	20	1	0.0002573	Brain_Putamen_basal_ganglia	0.0002573	Brain_Hippocampus	20	8.71762e-19	20	-3.65488	3.65488	-1.55431e-16	3.74983	1	0
intron_12_121245240_121249787	ENSG00000110931.18	0.00122485	40	2	0.000193715	Vagina	0.5869	Small_Intestine_Terminal_Ileum	31.2509	6.12499e-16	8.74913	-3.72707	-0.543334	-3.09417	0.827853	2	0
intron_12_121245240_121249787	ENSG00000110931.18	0.00122485	40	2	0.000193715	Vagina	0.5869	Small_Intestine_Terminal_Ileum	31.2509	6.12499e-16	8.74913	-3.72707	-0.543334	-3.09417	0.827853	2	0
intron_12_121245240_121249787	ENSG00000110931.18	0.00122485	40	2	0.000193715	Vagina	0.5869	Small_Intestine_Terminal_Ileum	31.2509	6.12499e-16	8.74913	-3.72707	-0.543334	-3.09417	0.827853	2	0
intron_12_121245240_121249787	ENSG00000110931.18	0.00122485	40	2	0.000193715	Vagina	0.5869	Small_Intestine_Terminal_Ileum	31.2509	6.12499e-16	8.74913	-3.72707	-0.543334	-3.09417	0.827853	2	0
intron_12_121245240_121249787	ENSG00000110931.18	0.00122485	40	2	0.000193715	Vagina	0.5869	Small_Intestine_Terminal_Ileum	31.2509	6.12499e-16	8.74913	-3.72707	-0.543334	-3.09417	0.827853	2	0
intron_12_121245240_121249787	ENSG00000110931.18	0.00122485	40	2	0.000193715	Vagina	0.5869	Small_Intestine_Terminal_Ileum	31.2509	6.12499e-16	8.74913	-3.72707	-0.543334	-3.09417	0.827853	2	0
intron_12_121248734_121249787	ENSG00000110931.18	0.08052	24	1	0.08052	Artery_Coronary	0.08052	Adipose_Visceral_Omentum	24	2.90676e-17	24	-1.74768	1.74768	-0.291279	1.7603	1	0
intron_12_121248734_121249787	ENSG00000110931.18	0.08052	24	1	0.08052	Artery_Coronary	0.08052	Adipose_Visceral_Omentum	24	2.90676e-17	24	-1.74768	1.74768	-0.291279	1.7603	1	0
intron_12_121248734_121249787	ENSG00000110931.18	0.08052	24	1	0.08052	Artery_Coronary	0.08052	Adipose_Visceral_Omentum	24	2.90676e-17	24	-1.74768	1.74768	-0.291279	1.7603	1	0
intron_12_121248734_121249787	ENSG00000110931.18	0.08052	24	1	0.08052	Artery_Coronary	0.08052	Adipose_Visceral_Omentum	24	2.90676e-17	24	-1.74768	1.74768	-0.291279	1.7603	1	0
intron_12_121248861_121249787	ENSG00000110931.18	NA	NA	NA	NA	NA	NA	NA	NA	NA	NA	NA	NA	NA	NA	NA	-2
intron_12_121255804_121260319	ENSG00000110931.18	0.8008	13	1	0.8008	Thyroid	0.8008	Adipose_Subcutaneous	13	4.1814e-33	13	-0.252312	-0.252312	-0.252312	3.20494e-17	1	0
intron_12_121260355_121263806	ENSG00000110931.18	0.459674	31	1	0.459674	Brain_Caudate_basal_ganglia	0.459674	Stomach	31	5.47285e-16	31	-0.739384	0.739384	-0.262362	0.702697	1	0
intron_12_121260355_121263806	ENSG00000110931.18	0.459674	31	1	0.459674	Brain_Caudate_basal_ganglia	0.459674	Stomach	31	5.47285e-16	31	-0.739384	0.739384	-0.262362	0.702697	1	0
intron_12_121260355_121263806	ENSG00000110931.18	0.459674	31	1	0.459674	Brain_Caudate_basal_ganglia	0.459674	Stomach	31	5.47285e-16	31	-0.739384	0.739384	-0.262362	0.702697	1	0
intron_12_121260355_121263806	ENSG00000110931.18	0.459674	31	1	0.459674	Brain_Caudate_basal_ganglia	0.459674	Stomach	31	5.47285e-16	31	-0.739384	0.739384	-0.262362	0.702697	1	0
intron_12_121260355_121263806	ENSG00000110931.18	0.459674	31	1	0.459674	Brain_Caudate_basal_ganglia	0.459674	Stomach	31	5.47285e-16	31	-0.739384	0.739384	-0.262362	0.702697	1	0
intron_12_121260355_121263806	ENSG00000110931.18	0.459674	31	1	0.459674	Brain_Caudate_basal_ganglia	0.459674	Stomach	31	5.47285e-16	31	-0.739384	0.739384	-0.262362	0.702697	1	0
intron_12_121269581_121270898	ENSG00000110931.18	0.7604	8	1	0.7604	Esophagus_Gastroesophageal_Junction	0.7604	Esophagus_Mucosa	8	1.86501e-32	8	0.304956	0.304956	0.304956	3.63406e-17	1	0
intron_12_121269581_121270898	ENSG00000110931.18	0.7604	8	1	0.7604	Esophagus_Gastroesophageal_Junction	0.7604	Esophagus_Mucosa	8	1.86501e-32	8	0.304956	0.304956	0.304956	3.63406e-17	1	0
intron_12_121269627_121270898	ENSG00000110931.18	0.1077	10	1	0.1077	Artery_Aorta	0.1077	Artery_Coronary	10	2.09017e-17	10	1.60862	1.60862	1.60862	2.66864e-16	1	0
intron_12_121269627_121270898	ENSG00000110931.18	0.1077	10	1	0.1077	Artery_Aorta	0.1077	Artery_Coronary	10	2.09017e-17	10	1.60862	1.60862	1.60862	2.66864e-16	1	0
intron_12_121270945_121274056	ENSG00000110931.18	0.07347	2	1	0.07347	Artery_Coronary	0.07347	Artery_Coronary	2	3.53145e-16	2	-1.7899	-1.7899	-1.7899	0	1	0
intron_12_121274585_121296638	ENSG00000110931.18	0.06124	36	1	0.06124	Adipose_Subcutaneous	0.06124	Brain_Caudate_basal_ganglia	36	1.33736e-15	36	-1.87176	1.87176	1.45581	1.19316	1	0
intron_12_121274585_121296638	ENSG00000110931.18	0.06124	36	1	0.06124	Adipose_Subcutaneous	0.06124	Brain_Caudate_basal_ganglia	36	1.33736e-15	36	-1.87176	1.87176	1.45581	1.19316	1	0
intron_12_121274585_121296638	ENSG00000110931.18	0.06124	36	1	0.06124	Adipose_Subcutaneous	0.06124	Brain_Caudate_basal_ganglia	36	1.33736e-15	36	-1.87176	1.87176	1.45581	1.19316	1	0
intron_12_121274585_121296638	ENSG00000110931.18	0.06124	36	1	0.06124	Adipose_Subcutaneous	0.06124	Brain_Caudate_basal_ganglia	36	1.33736e-15	36	-1.87176	1.87176	1.45581	1.19316	1	0
intron_12_121274585_121296638	ENSG00000110931.18	0.06124	36	1	0.06124	Adipose_Subcutaneous	0.06124	Brain_Caudate_basal_ganglia	36	1.33736e-15	36	-1.87176	1.87176	1.45581	1.19316	1	0
intron_12_121274585_121296638	ENSG00000110931.18	0.06124	36	1	0.06124	Adipose_Subcutaneous	0.06124	Brain_Caudate_basal_ganglia	36	1.33736e-15	36	-1.87176	1.87176	1.45581	1.19316	1	0
intron_12_12132057_12135175	ENSG00000070018.8	0.370127	20	2	0.192463	Cells_Cultured_fibroblasts	0.3792	Pancreas	14.528	2.22899e-17	5.47203	0.879371	1.30333	0.997625	0.185838	2	0
intron_12_121328497_121330583	ENSG00000089053.12	0.8148	49	1	0.8148	Brain_Frontal_Cortex_BA9	0.8148	Adipose_Visceral_Omentum	49	1.08314e-15	49	0.234238	0.234238	0.234238	3.84259e-17	1	0
intron_12_121328497_121330583	ENSG00000089053.12	0.8148	49	1	0.8148	Brain_Frontal_Cortex_BA9	0.8148	Adipose_Visceral_Omentum	49	1.08314e-15	49	0.234238	0.234238	0.234238	3.84259e-17	1	0
intron_12_121328497_121330583	ENSG00000089053.12	0.8148	49	1	0.8148	Brain_Frontal_Cortex_BA9	0.8148	Adipose_Visceral_Omentum	49	1.08314e-15	49	0.234238	0.234238	0.234238	3.84259e-17	1	0
intron_12_121328497_121330583	ENSG00000089053.12	0.8148	49	1	0.8148	Brain_Frontal_Cortex_BA9	0.8148	Adipose_Visceral_Omentum	49	1.08314e-15	49	0.234238	0.234238	0.234238	3.84259e-17	1	0
intron_12_121328497_121330583	ENSG00000089053.12	0.8148	49	1	0.8148	Brain_Frontal_Cortex_BA9	0.8148	Adipose_Visceral_Omentum	49	1.08314e-15	49	0.234238	0.234238	0.234238	3.84259e-17	1	0
intron_12_121328497_121330583	ENSG00000089053.12	0.8148	49	1	0.8148	Brain_Frontal_Cortex_BA9	0.8148	Adipose_Visceral_Omentum	49	1.08314e-15	49	0.234238	0.234238	0.234238	3.84259e-17	1	0
intron_12_121328497_121330583	ENSG00000089053.12	0.8148	49	1	0.8148	Brain_Frontal_Cortex_BA9	0.8148	Adipose_Visceral_Omentum	49	1.08314e-15	49	0.234238	0.234238	0.234238	3.84259e-17	1	0
intron_12_121331428_121335533	ENSG00000089053.12	0.556402	47	2	0.287822	Skin_Not_Sun_Exposed_Suprapubic	0.4987	Adrenal_Gland	41.3758	6.65551e-16	5.62419	-1.06291	0.812334	-0.492355	0.644302	2	0
intron_12_121331428_121335533	ENSG00000089053.12	0.556402	47	2	0.287822	Skin_Not_Sun_Exposed_Suprapubic	0.4987	Adrenal_Gland	41.3758	6.65551e-16	5.62419	-1.06291	0.812334	-0.492355	0.644302	2	0
intron_12_121331428_121335533	ENSG00000089053.12	0.556402	47	2	0.287822	Skin_Not_Sun_Exposed_Suprapubic	0.4987	Adrenal_Gland	41.3758	6.65551e-16	5.62419	-1.06291	0.812334	-0.492355	0.644302	2	0
intron_12_121331428_121335533	ENSG00000089053.12	0.556402	47	2	0.287822	Skin_Not_Sun_Exposed_Suprapubic	0.4987	Adrenal_Gland	41.3758	6.65551e-16	5.62419	-1.06291	0.812334	-0.492355	0.644302	2	0
intron_12_121331428_121335533	ENSG00000089053.12	0.556402	47	2	0.287822	Skin_Not_Sun_Exposed_Suprapubic	0.4987	Adrenal_Gland	41.3758	6.65551e-16	5.62419	-1.06291	0.812334	-0.492355	0.644302	2	0
intron_12_121331428_121335533	ENSG00000089053.12	0.556402	47	2	0.287822	Skin_Not_Sun_Exposed_Suprapubic	0.4987	Adrenal_Gland	41.3758	6.65551e-16	5.62419	-1.06291	0.812334	-0.492355	0.644302	2	0
intron_12_121331428_121335533	ENSG00000089053.12	0.556402	47	2	0.287822	Skin_Not_Sun_Exposed_Suprapubic	0.4987	Adrenal_Gland	41.3758	6.65551e-16	5.62419	-1.06291	0.812334	-0.492355	0.644302	2	0
intron_12_121400218_121402742	ENSG00000170633.16	0.233025	19	1	0.2306	Cells_Cultured_fibroblasts	0.2348	Adipose_Visceral_Omentum	19	1.40833e-17	19	1.18808	1.19881	1.1926	0.00544282	1	0
intron_12_121400218_121402742	ENSG00000170633.16	0.233025	19	1	0.2306	Cells_Cultured_fibroblasts	0.2348	Adipose_Visceral_Omentum	19	1.40833e-17	19	1.18808	1.19881	1.1926	0.00544282	1	0
intron_12_121402807_121416159	ENSG00000170633.16	0.22759	40	1	0.223	Brain_Amygdala	0.2318	Brain_Putamen_basal_ganglia	40	9.54969e-16	40	1.19573	1.21859	1.20659	0.0115584	1	0
intron_12_121402807_121416159	ENSG00000170633.16	0.22759	40	1	0.223	Brain_Amygdala	0.2318	Brain_Putamen_basal_ganglia	40	9.54969e-16	40	1.19573	1.21859	1.20659	0.0115584	1	0
intron_12_121402807_121416159	ENSG00000170633.16	0.22759	40	1	0.223	Brain_Amygdala	0.2318	Brain_Putamen_basal_ganglia	40	9.54969e-16	40	1.19573	1.21859	1.20659	0.0115584	1	0
intron_12_121417911_121420242	ENSG00000170633.16	0.4578	46	1	0.4578	Adrenal_Gland	0.4578	Adipose_Subcutaneous	46	9.28257e-16	46	-0.742474	0.742474	0.193689	0.724686	1	0
intron_12_121417911_121420242	ENSG00000170633.16	0.4578	46	1	0.4578	Adrenal_Gland	0.4578	Adipose_Subcutaneous	46	9.28257e-16	46	-0.742474	0.742474	0.193689	0.724686	1	0
intron_12_121417911_121420242	ENSG00000170633.16	0.4578	46	1	0.4578	Adrenal_Gland	0.4578	Adipose_Subcutaneous	46	9.28257e-16	46	-0.742474	0.742474	0.193689	0.724686	1	0
intron_12_121417911_121420242	ENSG00000170633.16	0.4578	46	1	0.4578	Adrenal_Gland	0.4578	Adipose_Subcutaneous	46	9.28257e-16	46	-0.742474	0.742474	0.193689	0.724686	1	0
intron_12_121417911_121420242	ENSG00000170633.16	0.4578	46	1	0.4578	Adrenal_Gland	0.4578	Adipose_Subcutaneous	46	9.28257e-16	46	-0.742474	0.742474	0.193689	0.724686	1	0
intron_12_121417911_121420242	ENSG00000170633.16	0.4578	46	1	0.4578	Adrenal_Gland	0.4578	Adipose_Subcutaneous	46	9.28257e-16	46	-0.742474	0.742474	0.193689	0.724686	1	0
intron_12_121420778_121423386	ENSG00000170633.16	0.230399	14	1	0.2296	Brain_Cerebellar_Hemisphere	0.2312	Brain_Putamen_basal_ganglia	14	2.38531e-17	14	-1.20139	-1.19727	-1.19933	0.00213597	1	0
intron_12_121420778_121423386	ENSG00000170633.16	0.230399	14	1	0.2296	Brain_Cerebellar_Hemisphere	0.2312	Brain_Putamen_basal_ganglia	14	2.38531e-17	14	-1.20139	-1.19727	-1.19933	0.00213597	1	0
intron_12_121430469_121439857	ENSG00000089094.18	6.57383e-05	41	2	2.309e-05	Nerve_Tibial	0.002261	Artery_Aorta	32.8314	5.58592e-16	7.73118	3.05362	4.2327	3.49199	0.356089	2	0
intron_12_121430469_121439857	ENSG00000089094.18	6.57383e-05	41	2	2.309e-05	Nerve_Tibial	0.002261	Artery_Aorta	32.8314	5.58592e-16	7.73118	3.05362	4.2327	3.49199	0.356089	2	0
intron_12_121430469_121439857	ENSG00000089094.18	6.57383e-05	41	2	2.309e-05	Nerve_Tibial	0.002261	Artery_Aorta	32.8314	5.58592e-16	7.73118	3.05362	4.2327	3.49199	0.356089	2	0
intron_12_121430469_121439857	ENSG00000089094.18	6.57383e-05	41	2	2.309e-05	Nerve_Tibial	0.002261	Artery_Aorta	32.8314	5.58592e-16	7.73118	3.05362	4.2327	3.49199	0.356089	2	0
intron_12_121430469_121439857	ENSG00000089094.18	6.57383e-05	41	2	2.309e-05	Nerve_Tibial	0.002261	Artery_Aorta	32.8314	5.58592e-16	7.73118	3.05362	4.2327	3.49199	0.356089	2	0
intron_12_121430469_121439857	ENSG00000089094.18	6.57383e-05	41	2	2.309e-05	Nerve_Tibial	0.002261	Artery_Aorta	32.8314	5.58592e-16	7.73118	3.05362	4.2327	3.49199	0.356089	2	0
intron_12_121441233_121442157	ENSG00000089094.18	0.00292956	10	1	0.002768	Adipose_Visceral_Omentum	0.003042	Artery_Aorta	10	1.7582e-33	10	-2.99239	-2.96346	-2.97503	0.0149399	1	0
intron_12_121443030_121443680	ENSG00000089094.18	0.00132594	14	2	0.002954	Nerve_Tibial	0.673505	Cells_EBV-transformed_lymphocytes	11.4154	3.15284e-18	2.58462	-2.97248	1.03546	0.132748	1.69069	2	0
intron_12_121443030_121443680	ENSG00000089094.18	0.00132594	14	2	0.002954	Nerve_Tibial	0.673505	Cells_EBV-transformed_lymphocytes	11.4154	3.15284e-18	2.58462	-2.97248	1.03546	0.132748	1.69069	2	0
intron_12_121443793_121444012	ENSG00000089094.18	0.001767	18	1	0.001767	Brain_Cerebellar_Hemisphere	0.001767	Small_Intestine_Terminal_Ileum	18	2.46084e-32	18	3.12683	3.12683	3.12683	2.63828e-16	1	0
intron_12_121453344_121467158	ENSG00000089094.18	0.27779	2	2	0.11	Whole_Blood	0.916	Brain_Hypothalamus	1.01161	0.988392	0.988392	-1.59819	0.105474	-0.74636	1.20467	2	0
intron_12_121516863_121520985	ENSG00000089094.18	0.07365	9	1	0.07365	Kidney_Cortex	0.07365	Spleen	9	5.59657e-17	9	-1.78878	1.78878	-0.596261	1.78878	1	0
intron_12_121516863_121520985	ENSG00000089094.18	0.07365	9	1	0.07365	Kidney_Cortex	0.07365	Spleen	9	5.59657e-17	9	-1.78878	1.78878	-0.596261	1.78878	1	0
intron_12_121521100_121532806	ENSG00000089094.18	0.006821	3	1	0.006821	Brain_Cerebellum	0.006821	Heart_Atrial_Appendage	3	1.91687e-33	3	2.70546	2.70546	2.70546	3.14018e-16	1	0
intron_12_121521100_121532806	ENSG00000089094.18	0.006821	3	1	0.006821	Brain_Cerebellum	0.006821	Heart_Atrial_Appendage	3	1.91687e-33	3	2.70546	2.70546	2.70546	3.14018e-16	1	0
intron_12_121534590_121537912	ENSG00000089094.18	0.933698	2	1	0.933698	Liver	0.933698	Thyroid	2	3.3547e-17	2	-0.0831935	-0.0831935	-0.0831935	1.38778e-17	1	0
intron_12_121575859_121578802	ENSG00000089094.18	0.858917	17	2	0.6058	Brain_Cerebellar_Hemisphere	0.858	Brain_Amygdala	16.001	2.75008e-18	0.999039	-0.516078	0.516078	0.253385	0.447348	2	0
intron_12_121575859_121578802	ENSG00000089094.18	0.858917	17	2	0.6058	Brain_Cerebellar_Hemisphere	0.858	Brain_Amygdala	16.001	2.75008e-18	0.999039	-0.516078	0.516078	0.253385	0.447348	2	0
intron_12_121748442_121750366	ENSG00000188735.12	0.435306	13	1	0.4334	Stomach	0.4365	Colon_Sigmoid	13	1.1939e-17	13	-0.783387	0.783387	-0.659623	0.433578	1	0
intron_12_121748442_121750380	ENSG00000188735.12	0.00333259	21	3	0.0002443	Muscle_Skeletal	0.720713	Adipose_Subcutaneous	13.529	3.31904e-19	0.948617	-3.66816	0.783387	-0.0716148	1.11571	3	0
intron_12_121748442_121750380	ENSG00000188735.12	0.00333259	21	3	0.0002443	Muscle_Skeletal	0.720713	Adipose_Subcutaneous	13.529	3.31904e-19	0.948617	-3.66816	0.783387	-0.0716148	1.11571	3	0
intron_12_121748442_121750380	ENSG00000188735.12	0.00333259	21	3	0.0002443	Muscle_Skeletal	0.720713	Adipose_Subcutaneous	13.529	3.31904e-19	0.948617	-3.66816	0.783387	-0.0716148	1.11571	3	0
intron_12_121748442_121750380	ENSG00000188735.12	0.00333259	21	3	0.0002443	Muscle_Skeletal	0.720713	Adipose_Subcutaneous	13.529	3.31904e-19	0.948617	-3.66816	0.783387	-0.0716148	1.11571	3	0
intron_12_121752223_121761649	ENSG00000188735.12	0.31193	47	2	0.1518	Brain_Caudate_basal_ganglia	0.449122	Esophagus_Gastroesophageal_Junction	44.317	1.09622e-15	2.02666	-1.4332	1.29709	0.804521	0.494356	2	0
intron_12_121752223_121761649	ENSG00000188735.12	0.31193	47	2	0.1518	Brain_Caudate_basal_ganglia	0.449122	Esophagus_Gastroesophageal_Junction	44.317	1.09622e-15	2.02666	-1.4332	1.29709	0.804521	0.494356	2	0
intron_12_121752223_121761649	ENSG00000188735.12	0.31193	47	2	0.1518	Brain_Caudate_basal_ganglia	0.449122	Esophagus_Gastroesophageal_Junction	44.317	1.09622e-15	2.02666	-1.4332	1.29709	0.804521	0.494356	2	0
intron_12_121752223_121761649	ENSG00000188735.12	0.31193	47	2	0.1518	Brain_Caudate_basal_ganglia	0.449122	Esophagus_Gastroesophageal_Junction	44.317	1.09622e-15	2.02666	-1.4332	1.29709	0.804521	0.494356	2	0
intron_12_121752223_121761649	ENSG00000188735.12	0.31193	47	2	0.1518	Brain_Caudate_basal_ganglia	0.449122	Esophagus_Gastroesophageal_Junction	44.317	1.09622e-15	2.02666	-1.4332	1.29709	0.804521	0.494356	2	0
intron_12_121752223_121761649	ENSG00000188735.12	0.31193	47	2	0.1518	Brain_Caudate_basal_ganglia	0.449122	Esophagus_Gastroesophageal_Junction	44.317	1.09622e-15	2.02666	-1.4332	1.29709	0.804521	0.494356	2	0
intron_12_121758986_121761649	ENSG00000188735.12	0.429657	37	1	0.331116	Brain_Cerebellar_Hemisphere	0.432752	Adipose_Subcutaneous	36.9727	7.47077e-16	36.9727	-0.971868	-0.784491	-0.789555	0.0308046	1	0
intron_12_121758986_121761649	ENSG00000188735.12	0.429657	37	1	0.331116	Brain_Cerebellar_Hemisphere	0.432752	Adipose_Subcutaneous	36.9727	7.47077e-16	36.9727	-0.971868	-0.784491	-0.789555	0.0308046	1	0
intron_12_121758986_121761649	ENSG00000188735.12	0.429657	37	1	0.331116	Brain_Cerebellar_Hemisphere	0.432752	Adipose_Subcutaneous	36.9727	7.47077e-16	36.9727	-0.971868	-0.784491	-0.789555	0.0308046	1	0
intron_12_121758986_121761649	ENSG00000188735.12	0.429657	37	1	0.331116	Brain_Cerebellar_Hemisphere	0.432752	Adipose_Subcutaneous	36.9727	7.47077e-16	36.9727	-0.971868	-0.784491	-0.789555	0.0308046	1	0
intron_12_121758986_121761649	ENSG00000188735.12	0.429657	37	1	0.331116	Brain_Cerebellar_Hemisphere	0.432752	Adipose_Subcutaneous	36.9727	7.47077e-16	36.9727	-0.971868	-0.784491	-0.789555	0.0308046	1	0
intron_12_121761738_121770907	ENSG00000188735.12	0.267558	47	2	0.1481	Brain_Putamen_basal_ganglia	0.710203	Liver	43.6967	9.17494e-16	3.30335	-1.44628	0.820555	-0.050523	0.852569	2	0
intron_12_121761738_121770907	ENSG00000188735.12	0.267558	47	2	0.1481	Brain_Putamen_basal_ganglia	0.710203	Liver	43.6967	9.17494e-16	3.30335	-1.44628	0.820555	-0.050523	0.852569	2	0
intron_12_121761738_121770907	ENSG00000188735.12	0.267558	47	2	0.1481	Brain_Putamen_basal_ganglia	0.710203	Liver	43.6967	9.17494e-16	3.30335	-1.44628	0.820555	-0.050523	0.852569	2	0
intron_12_121761738_121770907	ENSG00000188735.12	0.267558	47	2	0.1481	Brain_Putamen_basal_ganglia	0.710203	Liver	43.6967	9.17494e-16	3.30335	-1.44628	0.820555	-0.050523	0.852569	2	0
intron_12_121761738_121770907	ENSG00000188735.12	0.267558	47	2	0.1481	Brain_Putamen_basal_ganglia	0.710203	Liver	43.6967	9.17494e-16	3.30335	-1.44628	0.820555	-0.050523	0.852569	2	0
intron_12_121761738_121770907	ENSG00000188735.12	0.267558	47	2	0.1481	Brain_Putamen_basal_ganglia	0.710203	Liver	43.6967	9.17494e-16	3.30335	-1.44628	0.820555	-0.050523	0.852569	2	0
intron_12_121771549_121773421	ENSG00000188735.12	0.547771	43	2	0.2712	Brain_Hypothalamus	0.946348	Whole_Blood	30.7847	8.58203e-16	12.2153	-1.1003	1.1003	0.230822	0.580567	2	0
intron_12_121771549_121773421	ENSG00000188735.12	0.547771	43	2	0.2712	Brain_Hypothalamus	0.946348	Whole_Blood	30.7847	8.58203e-16	12.2153	-1.1003	1.1003	0.230822	0.580567	2	0
intron_12_121771549_121773421	ENSG00000188735.12	0.547771	43	2	0.2712	Brain_Hypothalamus	0.946348	Whole_Blood	30.7847	8.58203e-16	12.2153	-1.1003	1.1003	0.230822	0.580567	2	0
intron_12_121771549_121773421	ENSG00000188735.12	0.547771	43	2	0.2712	Brain_Hypothalamus	0.946348	Whole_Blood	30.7847	8.58203e-16	12.2153	-1.1003	1.1003	0.230822	0.580567	2	0
intron_12_121771549_121773421	ENSG00000188735.12	0.547771	43	2	0.2712	Brain_Hypothalamus	0.946348	Whole_Blood	30.7847	8.58203e-16	12.2153	-1.1003	1.1003	0.230822	0.580567	2	0
intron_12_121771549_121773421	ENSG00000188735.12	0.547771	43	2	0.2712	Brain_Hypothalamus	0.946348	Whole_Blood	30.7847	8.58203e-16	12.2153	-1.1003	1.1003	0.230822	0.580567	2	0
intron_12_121771549_121773421	ENSG00000188735.12	0.547771	43	2	0.2712	Brain_Hypothalamus	0.946348	Whole_Blood	30.7847	8.58203e-16	12.2153	-1.1003	1.1003	0.230822	0.580567	2	0
intron_12_121793239_121793496	ENSG00000212694.8	0.31418	11	1	0.1757	Skin_Sun_Exposed_Lower_leg	0.5594	Brain_Nucleus_accumbens_basal_ganglia	10.948	1.54398e-17	10.948	-1.35411	-0.583733	-1.00394	0.402318	1	0
intron_12_121793239_121793496	ENSG00000139725.7	0.31418	11	1	0.1757	Skin_Sun_Exposed_Lower_leg	0.5594	Brain_Nucleus_accumbens_basal_ganglia	10.948	1.54398e-17	10.948	-1.35411	-0.583733	-1.00394	0.402318	1	0
intron_12_121793239_121793496	ENSG00000139725.7	0.31418	11	1	0.1757	Skin_Sun_Exposed_Lower_leg	0.5594	Brain_Nucleus_accumbens_basal_ganglia	10.948	1.54398e-17	10.948	-1.35411	-0.583733	-1.00394	0.402318	1	0
intron_12_121793239_121793496	ENSG00000212694.8	0.31418	11	1	0.1757	Skin_Sun_Exposed_Lower_leg	0.5594	Brain_Nucleus_accumbens_basal_ganglia	10.948	1.54398e-17	10.948	-1.35411	-0.583733	-1.00394	0.402318	1	0
intron_12_121793239_121799847	ENSG00000139725.7	0.382039	8	1	0.1757	Skin_Sun_Exposed_Lower_leg	0.5594	Muscle_Skeletal	7.96425	4.77976e-17	7.96425	0.583733	1.35411	0.872626	0.39871	1	0
intron_12_121793239_121799847	ENSG00000212694.8	0.382039	8	1	0.1757	Skin_Sun_Exposed_Lower_leg	0.5594	Muscle_Skeletal	7.96425	4.77976e-17	7.96425	0.583733	1.35411	0.872626	0.39871	1	0
intron_12_121796242_121799847	ENSG00000139725.7	0.58534	38	2	0.2573	Pituitary	0.9401	Esophagus_Muscularis	34.7369	9.41661e-16	3.20531	-1.1328	0.688928	-0.21736	0.463373	2	0
intron_12_121796242_121799847	ENSG00000212694.8	0.58534	38	2	0.2573	Pituitary	0.9401	Esophagus_Muscularis	34.7369	9.41661e-16	3.20531	-1.1328	0.688928	-0.21736	0.463373	2	0
intron_12_121796242_121799847	ENSG00000212694.8	0.58534	38	2	0.2573	Pituitary	0.9401	Esophagus_Muscularis	34.7369	9.41661e-16	3.20531	-1.1328	0.688928	-0.21736	0.463373	2	0
intron_12_121796242_121799847	ENSG00000212694.8	0.58534	38	2	0.2573	Pituitary	0.9401	Esophagus_Muscularis	34.7369	9.41661e-16	3.20531	-1.1328	0.688928	-0.21736	0.463373	2	0
intron_12_121796242_121799847	ENSG00000139725.7	0.58534	38	2	0.2573	Pituitary	0.9401	Esophagus_Muscularis	34.7369	9.41661e-16	3.20531	-1.1328	0.688928	-0.21736	0.463373	2	0
intron_12_121796242_121799847	ENSG00000139725.7	0.58534	38	2	0.2573	Pituitary	0.9401	Esophagus_Muscularis	34.7369	9.41661e-16	3.20531	-1.1328	0.688928	-0.21736	0.463373	2	0
intron_12_121796242_121799847	ENSG00000212694.8	0.58534	38	2	0.2573	Pituitary	0.9401	Esophagus_Muscularis	34.7369	9.41661e-16	3.20531	-1.1328	0.688928	-0.21736	0.463373	2	0
intron_12_121796242_121799847	ENSG00000139725.7	0.58534	38	2	0.2573	Pituitary	0.9401	Esophagus_Muscularis	34.7369	9.41661e-16	3.20531	-1.1328	0.688928	-0.21736	0.463373	2	0
intron_12_121796242_121799847	ENSG00000212694.8	0.58534	38	2	0.2573	Pituitary	0.9401	Esophagus_Muscularis	34.7369	9.41661e-16	3.20531	-1.1328	0.688928	-0.21736	0.463373	2	0
intron_12_121799657_121799847	ENSG00000212694.8	0.23236	32	1	0.204976	Colon_Sigmoid	0.5534	Nerve_Tibial	31.8772	2.40209e-15	31.8772	0.592673	1.2675	1.19155	0.109792	1	0
intron_12_121799657_121799847	ENSG00000139725.7	0.23236	32	1	0.204976	Colon_Sigmoid	0.5534	Nerve_Tibial	31.8772	2.40209e-15	31.8772	0.592673	1.2675	1.19155	0.109792	1	0
intron_12_121799657_121799847	ENSG00000212694.8	0.23236	32	1	0.204976	Colon_Sigmoid	0.5534	Nerve_Tibial	31.8772	2.40209e-15	31.8772	0.592673	1.2675	1.19155	0.109792	1	0
intron_12_121799657_121799847	ENSG00000212694.8	0.23236	32	1	0.204976	Colon_Sigmoid	0.5534	Nerve_Tibial	31.8772	2.40209e-15	31.8772	0.592673	1.2675	1.19155	0.109792	1	0
intron_12_121799657_121799847	ENSG00000139725.7	0.23236	32	1	0.204976	Colon_Sigmoid	0.5534	Nerve_Tibial	31.8772	2.40209e-15	31.8772	0.592673	1.2675	1.19155	0.109792	1	0
intron_12_121799657_121799847	ENSG00000212694.8	0.23236	32	1	0.204976	Colon_Sigmoid	0.5534	Nerve_Tibial	31.8772	2.40209e-15	31.8772	0.592673	1.2675	1.19155	0.109792	1	0
intron_12_121799657_121799847	ENSG00000139725.7	0.23236	32	1	0.204976	Colon_Sigmoid	0.5534	Nerve_Tibial	31.8772	2.40209e-15	31.8772	0.592673	1.2675	1.19155	0.109792	1	0
intron_12_121808320_121809603	ENSG00000139718.10	0.7017	24	1	0.7017	Adipose_Subcutaneous	0.7017	Artery_Coronary	24	1.6236e-17	24	-0.383027	0.383027	0.28727	0.258797	1	0
intron_12_121808320_121809603	ENSG00000139718.10	0.7017	24	1	0.7017	Adipose_Subcutaneous	0.7017	Artery_Coronary	24	1.6236e-17	24	-0.383027	0.383027	0.28727	0.258797	1	0
intron_12_121888994_121894739	ENSG00000110801.13	0.00150846	41	1	0.00150861	Skin_Sun_Exposed_Lower_leg	0.705116	Spleen	40.0025	1.14906e-15	40.0025	0.378423	3.17302	3.10461	0.436402	1	0
intron_12_121888994_121894739	ENSG00000110801.13	0.00150846	41	1	0.00150861	Skin_Sun_Exposed_Lower_leg	0.705116	Spleen	40.0025	1.14906e-15	40.0025	0.378423	3.17302	3.10461	0.436402	1	0
intron_12_121888994_121894739	ENSG00000110801.13	0.00150846	41	1	0.00150861	Skin_Sun_Exposed_Lower_leg	0.705116	Spleen	40.0025	1.14906e-15	40.0025	0.378423	3.17302	3.10461	0.436402	1	0
intron_12_121888994_121894739	ENSG00000110801.13	0.00150846	41	1	0.00150861	Skin_Sun_Exposed_Lower_leg	0.705116	Spleen	40.0025	1.14906e-15	40.0025	0.378423	3.17302	3.10461	0.436402	1	0
intron_12_121888994_121894739	ENSG00000110801.13	0.00150846	41	1	0.00150861	Skin_Sun_Exposed_Lower_leg	0.705116	Spleen	40.0025	1.14906e-15	40.0025	0.378423	3.17302	3.10461	0.436402	1	0
intron_12_121888994_121894739	ENSG00000110801.13	0.00150846	41	1	0.00150861	Skin_Sun_Exposed_Lower_leg	0.705116	Spleen	40.0025	1.14906e-15	40.0025	0.378423	3.17302	3.10461	0.436402	1	0
intron_12_121888994_121903006	ENSG00000110801.13	0.3231	5	1	0.3231	Brain_Cerebellar_Hemisphere	0.3231	Brain_Cerebellar_Hemisphere	5	4.6431e-33	5	-0.988108	-0.988108	-0.988108	1.24127e-16	1	0
intron_12_121899845_121903006	ENSG00000110801.13	0.198	10	1	0.198	Brain_Nucleus_accumbens_basal_ganglia	0.198	Adrenal_Gland	10	2.54554e-33	10	-1.28727	1.28727	-1.02982	0.814141	1	0
intron_12_121903107_121915856	ENSG00000110801.13	0.000641073	34	2	0.000215464	Brain_Cortex	0.1746	Artery_Aorta	32.0427	7.12016e-16	1.95726	1.35757	3.70016	1.59369	0.686848	2	0
intron_12_121903107_121915856	ENSG00000110801.13	0.000641073	34	2	0.000215464	Brain_Cortex	0.1746	Artery_Aorta	32.0427	7.12016e-16	1.95726	1.35757	3.70016	1.59369	0.686848	2	0
intron_12_121903107_121915856	ENSG00000110801.13	0.000641073	34	2	0.000215464	Brain_Cortex	0.1746	Artery_Aorta	32.0427	7.12016e-16	1.95726	1.35757	3.70016	1.59369	0.686848	2	0
intron_12_121903107_121915856	ENSG00000110801.13	0.000641073	34	2	0.000215464	Brain_Cortex	0.1746	Artery_Aorta	32.0427	7.12016e-16	1.95726	1.35757	3.70016	1.59369	0.686848	2	0
intron_12_121903107_121915856	ENSG00000110801.13	0.000641073	34	2	0.000215464	Brain_Cortex	0.1746	Artery_Aorta	32.0427	7.12016e-16	1.95726	1.35757	3.70016	1.59369	0.686848	2	0
intron_12_121903107_121915859	ENSG00000110801.13	0.000643407	36	2	0.000215464	Prostate	0.1746	Artery_Aorta	34.0951	1.17326e-15	1.90491	-3.70016	-1.35757	-1.55279	0.656642	2	0
intron_12_121903107_121915859	ENSG00000110801.13	0.000643407	36	2	0.000215464	Prostate	0.1746	Artery_Aorta	34.0951	1.17326e-15	1.90491	-3.70016	-1.35757	-1.55279	0.656642	2	0
intron_12_121903107_121915859	ENSG00000110801.13	0.000643407	36	2	0.000215464	Prostate	0.1746	Artery_Aorta	34.0951	1.17326e-15	1.90491	-3.70016	-1.35757	-1.55279	0.656642	2	0
intron_12_121903107_121915859	ENSG00000110801.13	0.000643407	36	2	0.000215464	Prostate	0.1746	Artery_Aorta	34.0951	1.17326e-15	1.90491	-3.70016	-1.35757	-1.55279	0.656642	2	0
intron_12_121903107_121915859	ENSG00000110801.13	0.000643407	36	2	0.000215464	Prostate	0.1746	Artery_Aorta	34.0951	1.17326e-15	1.90491	-3.70016	-1.35757	-1.55279	0.656642	2	0
intron_12_121931886_121934247	ENSG00000158023.9	0.08087	1	1	0.08087	Adipose_Subcutaneous	0.08087	Adipose_Subcutaneous	1	1	1	-1.74566	-1.74566	-1.74566	NA	1	0
intron_12_121951530_121954120	ENSG00000158023.9	0.0003017	2	1	0.0003017	Adipose_Subcutaneous	0.0003017	Brain_Nucleus_accumbens_basal_ganglia	2	3.3547e-17	2	-3.61384	-3.61384	-3.61384	6.28037e-16	1	0
intron_12_121954334_121957074	ENSG00000158023.9	0.7219	17	1	0.7219	Adrenal_Gland	0.7219	Adipose_Subcutaneous	17	7.2197e-18	17	-0.355921	-0.355921	-0.355921	4.38854e-17	1	0
intron_12_121954334_121957074	ENSG00000158023.9	0.7219	17	1	0.7219	Adrenal_Gland	0.7219	Adipose_Subcutaneous	17	7.2197e-18	17	-0.355921	-0.355921	-0.355921	4.38854e-17	1	0
intron_12_121954334_121957074	ENSG00000158023.9	0.7219	17	1	0.7219	Adrenal_Gland	0.7219	Adipose_Subcutaneous	17	7.2197e-18	17	-0.355921	-0.355921	-0.355921	4.38854e-17	1	0
intron_12_121955918_121957074	ENSG00000158023.9	0.7219	4	1	0.7219	Kidney_Cortex	0.7219	Thyroid	4	7.82683e-65	4	0.355921	0.355921	0.355921	4.53247e-17	1	0
intron_12_121968169_121969682	ENSG00000158023.9	0.0473429	12	2	0.01116	Pancreas	0.8273	Cells_Cultured_fibroblasts	8.77341	3.84189e-18	3.22347	-2.53765	-0.218166	-0.924281	1.04535	2	0
intron_12_121968169_121969682	ENSG00000158023.9	0.0473429	12	2	0.01116	Pancreas	0.8273	Cells_Cultured_fibroblasts	8.77341	3.84189e-18	3.22347	-2.53765	-0.218166	-0.924281	1.04535	2	0
intron_12_122022183_122030700	ENSG00000110987.8	0.4146	9	1	0.4146	Brain_Nucleus_accumbens_basal_ganglia	0.4146	Testis	9	2.45578e-33	9	0.815825	0.815825	0.815825	1.11022e-16	1	0
intron_12_122030781_122035331	ENSG00000110987.8	0.766516	21	1	0.7287	Artery_Aorta	0.8178	Adipose_Visceral_Omentum	21	1.08756e-17	21	-0.346855	-0.230375	-0.296935	0.0590661	1	0
intron_12_122030781_122035331	ENSG00000110987.8	0.766516	21	1	0.7287	Artery_Aorta	0.8178	Adipose_Visceral_Omentum	21	1.08756e-17	21	-0.346855	-0.230375	-0.296935	0.0590661	1	0
intron_12_122030781_122035331	ENSG00000110987.8	0.766516	21	1	0.7287	Artery_Aorta	0.8178	Adipose_Visceral_Omentum	21	1.08756e-17	21	-0.346855	-0.230375	-0.296935	0.0590661	1	0
intron_12_122035427_122043886	ENSG00000110987.8	0.00093412	20	2	0.0002021	Testis	0.9613	Brain_Caudate_basal_ganglia	18.2949	1.36798e-17	0.940133	-3.71638	0.538376	0.0318649	0.899856	2	0
intron_12_122035427_122043886	ENSG00000110987.8	0.00093412	20	2	0.0002021	Testis	0.9613	Brain_Caudate_basal_ganglia	18.2949	1.36798e-17	0.940133	-3.71638	0.538376	0.0318649	0.899856	2	0
intron_12_122035427_122043886	ENSG00000110987.8	0.00093412	20	2	0.0002021	Testis	0.9613	Brain_Caudate_basal_ganglia	18.2949	1.36798e-17	0.940133	-3.71638	0.538376	0.0318649	0.899856	2	0
intron_12_122054989_122059092	ENSG00000110987.8	0.00624248	17	1	0.006364	Brain_Cerebellum	0.006405	Artery_Aorta	16.9024	1.75906e-17	16.9024	-2.72841	-2.72629	-2.72692	0.000995145	1	0
intron_12_122054989_122059092	ENSG00000110987.8	0.00624248	17	1	0.006364	Brain_Cerebellum	0.006405	Artery_Aorta	16.9024	1.75906e-17	16.9024	-2.72841	-2.72629	-2.72692	0.000995145	1	0
intron_12_122130933_122132292	ENSG00000175727.13	0.00286906	30	1	0.002179	Adipose_Visceral_Omentum	0.003603	Brain_Cortex	29.8644	2.93387e-15	29.8644	-3.06468	-2.91098	-2.97468	0.064021	1	0
intron_12_122130933_122132292	ENSG00000175727.13	0.00286906	30	1	0.002179	Adipose_Visceral_Omentum	0.003603	Brain_Cortex	29.8644	2.93387e-15	29.8644	-3.06468	-2.91098	-2.97468	0.064021	1	0
intron_12_122130933_122132292	ENSG00000175727.13	0.00286906	30	1	0.002179	Adipose_Visceral_Omentum	0.003603	Brain_Cortex	29.8644	2.93387e-15	29.8644	-3.06468	-2.91098	-2.97468	0.064021	1	0
intron_12_122130933_122133348	ENSG00000175727.13	0.000668637	45	2	0.000120801	Brain_Cerebellum	0.513	Brain_Frontal_Cortex_BA9	35.8231	1.03598e-15	8.99836	-0.654174	3.84449	2.88065	1.05026	2	0
intron_12_122130933_122133348	ENSG00000175727.13	0.000668637	45	2	0.000120801	Brain_Cerebellum	0.513	Brain_Frontal_Cortex_BA9	35.8231	1.03598e-15	8.99836	-0.654174	3.84449	2.88065	1.05026	2	0
intron_12_122130933_122133348	ENSG00000175727.13	0.000668637	45	2	0.000120801	Brain_Cerebellum	0.513	Brain_Frontal_Cortex_BA9	35.8231	1.03598e-15	8.99836	-0.654174	3.84449	2.88065	1.05026	2	0
intron_12_122130933_122133348	ENSG00000175727.13	0.000668637	45	2	0.000120801	Brain_Cerebellum	0.513	Brain_Frontal_Cortex_BA9	35.8231	1.03598e-15	8.99836	-0.654174	3.84449	2.88065	1.05026	2	0
intron_12_122138295_122138424	ENSG00000175727.13	0.00284	11	1	0.00284	Artery_Coronary	0.00284	Adrenal_Gland	11	3.95367e-51	11	-2.98455	-2.98455	-2.98455	6.58691e-16	1	0
intron_12_122138295_122138424	ENSG00000175727.13	0.00284	11	1	0.00284	Artery_Coronary	0.00284	Adrenal_Gland	11	3.95367e-51	11	-2.98455	-2.98455	-2.98455	6.58691e-16	1	0
intron_12_122138295_122138815	ENSG00000175727.13	0.0179439	4	2	0.00284	Skin_Not_Sun_Exposed_Suprapubic	0.4871	Artery_Tibial	3.10337	1.09254e-16	0.876103	0.694929	2.98455	2.28993	1.08802	2	0
intron_12_122138551_122138815	ENSG00000175727.13	0.00284	9	1	0.00284	Artery_Coronary	0.00284	Adrenal_Gland	9	2.42637e-17	9	2.98455	2.98455	2.98455	7.69185e-16	1	0
intron_12_122138938_122140954	ENSG00000175727.13	0.425	15	1	0.425	Artery_Aorta	0.425	Adrenal_Gland	15	1.98811e-32	15	-0.797777	0.797777	-0.478666	0.660622	1	0
intron_12_122141083_122141408	ENSG00000175727.13	4.98857e-05	37	2	8.01878e-06	Colon_Sigmoid	0.003731	Adipose_Subcutaneous	34.264	5.39379e-16	2.07893	-4.46468	-2.90005	-3.65031	0.447626	2	0
intron_12_122141083_122141408	ENSG00000175727.13	4.98857e-05	37	2	8.01878e-06	Colon_Sigmoid	0.003731	Adipose_Subcutaneous	34.264	5.39379e-16	2.07893	-4.46468	-2.90005	-3.65031	0.447626	2	0
intron_12_122141083_122141408	ENSG00000175727.13	4.98857e-05	37	2	8.01878e-06	Colon_Sigmoid	0.003731	Adipose_Subcutaneous	34.264	5.39379e-16	2.07893	-4.46468	-2.90005	-3.65031	0.447626	2	0
intron_12_122141083_122141408	ENSG00000175727.13	4.98857e-05	37	2	8.01878e-06	Colon_Sigmoid	0.003731	Adipose_Subcutaneous	34.264	5.39379e-16	2.07893	-4.46468	-2.90005	-3.65031	0.447626	2	0
intron_12_122141083_122141408	ENSG00000175727.13	4.98857e-05	37	2	8.01878e-06	Colon_Sigmoid	0.003731	Adipose_Subcutaneous	34.264	5.39379e-16	2.07893	-4.46468	-2.90005	-3.65031	0.447626	2	0
intron_12_122141083_122141408	ENSG00000175727.13	4.98857e-05	37	2	8.01878e-06	Colon_Sigmoid	0.003731	Adipose_Subcutaneous	34.264	5.39379e-16	2.07893	-4.46468	-2.90005	-3.65031	0.447626	2	0
intron_12_122141083_122141408	ENSG00000175727.13	4.98857e-05	37	2	8.01878e-06	Colon_Sigmoid	0.003731	Adipose_Subcutaneous	34.264	5.39379e-16	2.07893	-4.46468	-2.90005	-3.65031	0.447626	2	0
intron_12_122141083_122141691	ENSG00000175727.13	4.7314e-05	44	2	6.53926e-06	Vagina	0.0981667	Brain_Anterior_cingulate_cortex_BA24	39.1286	8.28303e-16	3.66033	1.65381	4.50816	3.53398	0.760734	2	0
intron_12_122141083_122141691	ENSG00000175727.13	4.7314e-05	44	2	6.53926e-06	Vagina	0.0981667	Brain_Anterior_cingulate_cortex_BA24	39.1286	8.28303e-16	3.66033	1.65381	4.50816	3.53398	0.760734	2	0
intron_12_122141083_122141691	ENSG00000175727.13	4.7314e-05	44	2	6.53926e-06	Vagina	0.0981667	Brain_Anterior_cingulate_cortex_BA24	39.1286	8.28303e-16	3.66033	1.65381	4.50816	3.53398	0.760734	2	0
intron_12_122141083_122141691	ENSG00000175727.13	4.7314e-05	44	2	6.53926e-06	Vagina	0.0981667	Brain_Anterior_cingulate_cortex_BA24	39.1286	8.28303e-16	3.66033	1.65381	4.50816	3.53398	0.760734	2	0
intron_12_122141083_122141691	ENSG00000175727.13	4.7314e-05	44	2	6.53926e-06	Vagina	0.0981667	Brain_Anterior_cingulate_cortex_BA24	39.1286	8.28303e-16	3.66033	1.65381	4.50816	3.53398	0.760734	2	0
intron_12_122141083_122141691	ENSG00000175727.13	4.7314e-05	44	2	6.53926e-06	Vagina	0.0981667	Brain_Anterior_cingulate_cortex_BA24	39.1286	8.28303e-16	3.66033	1.65381	4.50816	3.53398	0.760734	2	0
intron_12_122141083_122141691	ENSG00000175727.13	4.7314e-05	44	2	6.53926e-06	Vagina	0.0981667	Brain_Anterior_cingulate_cortex_BA24	39.1286	8.28303e-16	3.66033	1.65381	4.50816	3.53398	0.760734	2	0
intron_12_122141083_122141742	ENSG00000175727.13	0.00336774	11	1	0.00253	Artery_Tibial	0.003731	Pancreas	10.9691	3.91398e-19	10.9691	2.90005	3.01973	2.92788	0.0460872	1	0
intron_12_122141519_122141691	ENSG00000175727.13	2.75488e-05	34	2	2.46621e-05	Pituitary	0.0965433	Cells_Cultured_fibroblasts	32.4549	1.37047e-15	1.13567	-4.21787	-1.66185	-3.32924	0.647073	2	0
intron_12_122141519_122141691	ENSG00000175727.13	2.75488e-05	34	2	2.46621e-05	Pituitary	0.0965433	Cells_Cultured_fibroblasts	32.4549	1.37047e-15	1.13567	-4.21787	-1.66185	-3.32924	0.647073	2	0
intron_12_122141519_122141691	ENSG00000175727.13	2.75488e-05	34	2	2.46621e-05	Pituitary	0.0965433	Cells_Cultured_fibroblasts	32.4549	1.37047e-15	1.13567	-4.21787	-1.66185	-3.32924	0.647073	2	0
intron_12_122141519_122141691	ENSG00000175727.13	2.75488e-05	34	2	2.46621e-05	Pituitary	0.0965433	Cells_Cultured_fibroblasts	32.4549	1.37047e-15	1.13567	-4.21787	-1.66185	-3.32924	0.647073	2	0
intron_12_122141519_122141691	ENSG00000175727.13	2.75488e-05	34	2	2.46621e-05	Pituitary	0.0965433	Cells_Cultured_fibroblasts	32.4549	1.37047e-15	1.13567	-4.21787	-1.66185	-3.32924	0.647073	2	0
intron_12_122141519_122141691	ENSG00000175727.13	2.75488e-05	34	2	2.46621e-05	Pituitary	0.0965433	Cells_Cultured_fibroblasts	32.4549	1.37047e-15	1.13567	-4.21787	-1.66185	-3.32924	0.647073	2	0
intron_12_122141519_122141691	ENSG00000175727.13	2.75488e-05	34	2	2.46621e-05	Pituitary	0.0965433	Cells_Cultured_fibroblasts	32.4549	1.37047e-15	1.13567	-4.21787	-1.66185	-3.32924	0.647073	2	0
intron_12_122143415_122147063	ENSG00000175727.13	0.00213829	15	2	0.00378	Artery_Aorta	0.5026	Esophagus_Gastroesophageal_Junction	14.0067	2.19062e-17	0.993287	-2.89596	-0.670404	-2.53339	0.797734	2	0
intron_12_122208577_122209697	ENSG00000184047.16	0.125198	17	1	0.1124	Cells_EBV-transformed_lymphocytes	0.1426	Adipose_Visceral_Omentum	16.9358	5.6517e-17	16.9358	1.46618	1.5875	1.53041	0.0624188	1	0
intron_12_122208577_122209773	ENSG00000184047.16	0.00438739	13	2	0.001505	Adrenal_Gland	0.1124	Adipose_Subcutaneous	8.6621	3.21602e-33	4.3379	1.5875	3.17372	2.23906	0.782746	2	0
intron_12_122208577_122216488	ENSG00000184047.16	0.0911206	41	2	0.0325851	Artery_Aorta	0.1426	Brain_Cortex	34.5678	9.1462e-16	6.35975	-2.13716	-1.46618	-1.72738	0.23923	2	0
intron_12_122208577_122216488	ENSG00000184047.16	0.0911206	41	2	0.0325851	Artery_Aorta	0.1426	Brain_Cortex	34.5678	9.1462e-16	6.35975	-2.13716	-1.46618	-1.72738	0.23923	2	0
intron_12_122208577_122216488	ENSG00000184047.16	0.0911206	41	2	0.0325851	Artery_Aorta	0.1426	Brain_Cortex	34.5678	9.1462e-16	6.35975	-2.13716	-1.46618	-1.72738	0.23923	2	0
intron_12_122208577_122216488	ENSG00000184047.16	0.0911206	41	2	0.0325851	Artery_Aorta	0.1426	Brain_Cortex	34.5678	9.1462e-16	6.35975	-2.13716	-1.46618	-1.72738	0.23923	2	0
intron_12_122208577_122216488	ENSG00000184047.16	0.0911206	41	2	0.0325851	Artery_Aorta	0.1426	Brain_Cortex	34.5678	9.1462e-16	6.35975	-2.13716	-1.46618	-1.72738	0.23923	2	0
intron_12_122208577_122216488	ENSG00000184047.16	0.0911206	41	2	0.0325851	Artery_Aorta	0.1426	Brain_Cortex	34.5678	9.1462e-16	6.35975	-2.13716	-1.46618	-1.72738	0.23923	2	0
intron_12_122209858_122216488	ENSG00000184047.16	0.121591	49	1	0.1124	Colon_Transverse	0.1426	Brain_Anterior_cingulate_cortex_BA24	48.8317	5.73488e-16	48.8317	1.46618	1.5875	1.54541	0.0583465	1	0
intron_12_122209858_122216488	ENSG00000184047.16	0.121591	49	1	0.1124	Colon_Transverse	0.1426	Brain_Anterior_cingulate_cortex_BA24	48.8317	5.73488e-16	48.8317	1.46618	1.5875	1.54541	0.0583465	1	0
intron_12_122209858_122216488	ENSG00000184047.16	0.121591	49	1	0.1124	Colon_Transverse	0.1426	Brain_Anterior_cingulate_cortex_BA24	48.8317	5.73488e-16	48.8317	1.46618	1.5875	1.54541	0.0583465	1	0
intron_12_122209858_122216488	ENSG00000184047.16	0.121591	49	1	0.1124	Colon_Transverse	0.1426	Brain_Anterior_cingulate_cortex_BA24	48.8317	5.73488e-16	48.8317	1.46618	1.5875	1.54541	0.0583465	1	0
intron_12_122209858_122216488	ENSG00000184047.16	0.121591	49	1	0.1124	Colon_Transverse	0.1426	Brain_Anterior_cingulate_cortex_BA24	48.8317	5.73488e-16	48.8317	1.46618	1.5875	1.54541	0.0583465	1	0
intron_12_122209858_122216488	ENSG00000184047.16	0.121591	49	1	0.1124	Colon_Transverse	0.1426	Brain_Anterior_cingulate_cortex_BA24	48.8317	5.73488e-16	48.8317	1.46618	1.5875	1.54541	0.0583465	1	0
intron_12_122209858_122216488	ENSG00000184047.16	0.121591	49	1	0.1124	Colon_Transverse	0.1426	Brain_Anterior_cingulate_cortex_BA24	48.8317	5.73488e-16	48.8317	1.46618	1.5875	1.54541	0.0583465	1	0
intron_12_122216869_122218266	ENSG00000184047.16	0.08657	48	1	0.08657	Stomach	0.08657	Brain_Nucleus_accumbens_basal_ganglia	48	7.92791e-16	48	-1.71378	1.71378	0.142815	1.72589	1	0
intron_12_122216869_122218266	ENSG00000184047.16	0.08657	48	1	0.08657	Stomach	0.08657	Brain_Nucleus_accumbens_basal_ganglia	48	7.92791e-16	48	-1.71378	1.71378	0.142815	1.72589	1	0
intron_12_122216869_122218266	ENSG00000184047.16	0.08657	48	1	0.08657	Stomach	0.08657	Brain_Nucleus_accumbens_basal_ganglia	48	7.92791e-16	48	-1.71378	1.71378	0.142815	1.72589	1	0
intron_12_122216869_122218266	ENSG00000184047.16	0.08657	48	1	0.08657	Stomach	0.08657	Brain_Nucleus_accumbens_basal_ganglia	48	7.92791e-16	48	-1.71378	1.71378	0.142815	1.72589	1	0
intron_12_122216869_122218266	ENSG00000184047.16	0.08657	48	1	0.08657	Stomach	0.08657	Brain_Nucleus_accumbens_basal_ganglia	48	7.92791e-16	48	-1.71378	1.71378	0.142815	1.72589	1	0
intron_12_122216869_122218266	ENSG00000184047.16	0.08657	48	1	0.08657	Stomach	0.08657	Brain_Nucleus_accumbens_basal_ganglia	48	7.92791e-16	48	-1.71378	1.71378	0.142815	1.72589	1	0
intron_12_122216869_122218266	ENSG00000184047.16	0.08657	48	1	0.08657	Stomach	0.08657	Brain_Nucleus_accumbens_basal_ganglia	48	7.92791e-16	48	-1.71378	1.71378	0.142815	1.72589	1	0
intron_12_122218397_122224645	ENSG00000184047.16	0.03198	30	1	0.03198	Adipose_Subcutaneous	0.03198	Adipose_Visceral_Omentum	30	7.51169e-16	30	-2.14466	2.14466	-0.142977	2.17647	1	0
intron_12_122218397_122224645	ENSG00000184047.16	0.03198	30	1	0.03198	Adipose_Subcutaneous	0.03198	Adipose_Visceral_Omentum	30	7.51169e-16	30	-2.14466	2.14466	-0.142977	2.17647	1	0
intron_12_122218397_122224645	ENSG00000184047.16	0.03198	30	1	0.03198	Adipose_Subcutaneous	0.03198	Adipose_Visceral_Omentum	30	7.51169e-16	30	-2.14466	2.14466	-0.142977	2.17647	1	0
intron_12_122218397_122224645	ENSG00000184047.16	0.03198	30	1	0.03198	Adipose_Subcutaneous	0.03198	Adipose_Visceral_Omentum	30	7.51169e-16	30	-2.14466	2.14466	-0.142977	2.17647	1	0
intron_12_122218397_122224645	ENSG00000184047.16	0.03198	30	1	0.03198	Adipose_Subcutaneous	0.03198	Adipose_Visceral_Omentum	30	7.51169e-16	30	-2.14466	2.14466	-0.142977	2.17647	1	0
intron_12_122224644_122225965	ENSG00000184047.16	0.02207	2	1	0.02207	Pituitary	0.02207	Whole_Blood	2	3.3547e-17	2	-2.28916	2.28916	2.22045e-16	3.23736	1	0
intron_12_122239945_122242382	ENSG00000139719.9	0.0481747	38	1	0.04206	Adipose_Visceral_Omentum	0.05899	Brain_Amygdala	38	8.18207e-16	38	-2.03293	-1.88827	-1.97582	0.0716572	1	0
intron_12_122239945_122242382	ENSG00000139719.9	0.0481747	38	1	0.04206	Adipose_Visceral_Omentum	0.05899	Brain_Amygdala	38	8.18207e-16	38	-2.03293	-1.88827	-1.97582	0.0716572	1	0
intron_12_122239945_122242382	ENSG00000139719.9	0.0481747	38	1	0.04206	Adipose_Visceral_Omentum	0.05899	Brain_Amygdala	38	8.18207e-16	38	-2.03293	-1.88827	-1.97582	0.0716572	1	0
intron_12_122239945_122242382	ENSG00000139719.9	0.0481747	38	1	0.04206	Adipose_Visceral_Omentum	0.05899	Brain_Amygdala	38	8.18207e-16	38	-2.03293	-1.88827	-1.97582	0.0716572	1	0
intron_12_122244762_122249871	ENSG00000139719.9	0.04265	46	1	0.04265	Adipose_Visceral_Omentum	0.04265	Adipose_Subcutaneous	46	3.19112e-16	46	2.02712	2.02712	2.02712	2.29327e-16	1	0
intron_12_122244762_122249871	ENSG00000139719.9	0.04265	46	1	0.04265	Adipose_Visceral_Omentum	0.04265	Adipose_Subcutaneous	46	3.19112e-16	46	2.02712	2.02712	2.02712	2.29327e-16	1	0
intron_12_122244762_122249871	ENSG00000139719.9	0.04265	46	1	0.04265	Adipose_Visceral_Omentum	0.04265	Adipose_Subcutaneous	46	3.19112e-16	46	2.02712	2.02712	2.02712	2.29327e-16	1	0
intron_12_122244762_122249871	ENSG00000139719.9	0.04265	46	1	0.04265	Adipose_Visceral_Omentum	0.04265	Adipose_Subcutaneous	46	3.19112e-16	46	2.02712	2.02712	2.02712	2.29327e-16	1	0
intron_12_122244762_122249871	ENSG00000139719.9	0.04265	46	1	0.04265	Adipose_Visceral_Omentum	0.04265	Adipose_Subcutaneous	46	3.19112e-16	46	2.02712	2.02712	2.02712	2.29327e-16	1	0
intron_12_122244762_122249871	ENSG00000139719.9	0.04265	46	1	0.04265	Adipose_Visceral_Omentum	0.04265	Adipose_Subcutaneous	46	3.19112e-16	46	2.02712	2.02712	2.02712	2.29327e-16	1	0
intron_12_122244762_122249871	ENSG00000139719.9	0.04265	46	1	0.04265	Adipose_Visceral_Omentum	0.04265	Adipose_Subcutaneous	46	3.19112e-16	46	2.02712	2.02712	2.02712	2.29327e-16	1	0
intron_12_122251099_122261261	ENSG00000139719.9	0.0777016	11	1	0.0777016	Brain_Cerebellum	0.0777016	Brain_Nucleus_accumbens_basal_ganglia	11	3.22174e-33	11	-1.76418	1.76418	-0.8019	1.6481	1	0
intron_12_122274162_122276439	ENSG00000130779.19	0.0641372	13	2	0.0364054	Heart_Left_Ventricle	0.2147	Skin_Sun_Exposed_Lower_leg	12.1109	3.26317e-17	0.889087	-2.09237	2.09237	-0.280681	1.66287	2	0
intron_12_122274162_122276439	ENSG00000130779.19	0.0641372	13	2	0.0364054	Heart_Left_Ventricle	0.2147	Skin_Sun_Exposed_Lower_leg	12.1109	3.26317e-17	0.889087	-2.09237	2.09237	-0.280681	1.66287	2	0
intron_12_122274162_122276439	ENSG00000130779.19	0.0641372	13	2	0.0364054	Heart_Left_Ventricle	0.2147	Skin_Sun_Exposed_Lower_leg	12.1109	3.26317e-17	0.889087	-2.09237	2.09237	-0.280681	1.66287	2	0
intron_12_122274162_122278154	ENSG00000130779.19	0.0641372	14	2	0.0364054	Muscle_Skeletal	0.2147	Ovary	13.3338	1.93029e-17	0.666226	-2.09237	1.24074	0.526506	1.41929	2	0
intron_12_122274162_122278154	ENSG00000130779.19	0.0641372	14	2	0.0364054	Muscle_Skeletal	0.2147	Ovary	13.3338	1.93029e-17	0.666226	-2.09237	1.24074	0.526506	1.41929	2	0
intron_12_122274162_122278154	ENSG00000130779.19	0.0641372	14	2	0.0364054	Muscle_Skeletal	0.2147	Ovary	13.3338	1.93029e-17	0.666226	-2.09237	1.24074	0.526506	1.41929	2	0
intron_12_122276444_122278154	ENSG00000130779.19	0.0591601	10	2	0.0364054	Heart_Atrial_Appendage	0.2087	Artery_Coronary	9.51355	1.94238e-20	0.462422	-1.26632	2.09237	-0.273671	1.59069	2	0
intron_12_122276444_122278154	ENSG00000130779.19	0.0591601	10	2	0.0364054	Heart_Atrial_Appendage	0.2087	Artery_Coronary	9.51355	1.94238e-20	0.462422	-1.26632	2.09237	-0.273671	1.59069	2	0
intron_12_122276444_122278154	ENSG00000130779.19	0.0591601	10	2	0.0364054	Heart_Atrial_Appendage	0.2087	Artery_Coronary	9.51355	1.94238e-20	0.462422	-1.26632	2.09237	-0.273671	1.59069	2	0
intron_12_122319348_122322114	ENSG00000130779.19	0.06565	3	2	0.1166	Testis	0.3199	Thyroid	2.23721	2.73936e-16	0.762789	-1.56921	0.994663	-0.714583	1.48025	2	0
intron_12_122319348_122327947	ENSG00000130779.19	0.06565	3	2	0.1166	Ovary	0.3199	Thyroid	2.23721	3.56403e-16	0.762789	-0.994663	1.56921	0.714583	1.48025	2	0
intron_12_12244655_12266681	ENSG00000070018.8	0.3725	15	1	0.3725	Brain_Cerebellar_Hemisphere	0.3725	Adipose_Subcutaneous	15	2.98021e-17	15	-0.8918	0.8918	-0.653987	0.627588	1	0
intron_12_12244655_12266681	ENSG00000070018.8	0.3725	15	1	0.3725	Brain_Cerebellar_Hemisphere	0.3725	Adipose_Subcutaneous	15	2.98021e-17	15	-0.8918	0.8918	-0.653987	0.627588	1	0
intron_12_12244655_12266681	ENSG00000070018.8	0.3725	15	1	0.3725	Brain_Cerebellar_Hemisphere	0.3725	Adipose_Subcutaneous	15	2.98021e-17	15	-0.8918	0.8918	-0.653987	0.627588	1	0
intron_12_122478292_122478664	ENSG00000033030.13	0.00113913	21	1	0.0005118	Adipose_Subcutaneous	0.0136719	Spleen	20.8762	4.17956e-18	20.8762	-3.4745	-2.46577	-3.2421	0.34508	1	0
intron_12_122478292_122478664	ENSG00000033030.13	0.00113913	21	1	0.0005118	Adipose_Subcutaneous	0.0136719	Spleen	20.8762	4.17956e-18	20.8762	-3.4745	-2.46577	-3.2421	0.34508	1	0
intron_12_122478292_122480190	ENSG00000033030.13	0.00256116	38	1	0.0005118	Adipose_Subcutaneous	0.004666	Adrenal_Gland	38	5.06094e-16	38	2.82923	3.4745	3.01602	0.296571	1	0
intron_12_122478292_122480190	ENSG00000033030.13	0.00256116	38	1	0.0005118	Adipose_Subcutaneous	0.004666	Adrenal_Gland	38	5.06094e-16	38	2.82923	3.4745	3.01602	0.296571	1	0
intron_12_122478292_122480190	ENSG00000033030.13	0.00256116	38	1	0.0005118	Adipose_Subcutaneous	0.004666	Adrenal_Gland	38	5.06094e-16	38	2.82923	3.4745	3.01602	0.296571	1	0
intron_12_122478292_122480190	ENSG00000033030.13	0.00256116	38	1	0.0005118	Adipose_Subcutaneous	0.004666	Adrenal_Gland	38	5.06094e-16	38	2.82923	3.4745	3.01602	0.296571	1	0
intron_12_122478292_122480190	ENSG00000033030.13	0.00256116	38	1	0.0005118	Adipose_Subcutaneous	0.004666	Adrenal_Gland	38	5.06094e-16	38	2.82923	3.4745	3.01602	0.296571	1	0
intron_12_122478292_122480190	ENSG00000033030.13	0.00256116	38	1	0.0005118	Adipose_Subcutaneous	0.004666	Adrenal_Gland	38	5.06094e-16	38	2.82923	3.4745	3.01602	0.296571	1	0
intron_12_122478292_122480190	ENSG00000033030.13	0.00256116	38	1	0.0005118	Adipose_Subcutaneous	0.004666	Adrenal_Gland	38	5.06094e-16	38	2.82923	3.4745	3.01602	0.296571	1	0
intron_12_122482087_122482635	ENSG00000033030.13	0.0004047	25	1	0.0004047	Brain_Cortex	0.0004047	Esophagus_Muscularis	25	5.62368e-19	25	3.537	3.537	3.537	3.39179e-16	1	0
intron_12_122482087_122482635	ENSG00000033030.13	0.0004047	25	1	0.0004047	Brain_Cortex	0.0004047	Esophagus_Muscularis	25	5.62368e-19	25	3.537	3.537	3.537	3.39179e-16	1	0
intron_12_122482087_122482635	ENSG00000033030.13	0.0004047	25	1	0.0004047	Brain_Cortex	0.0004047	Esophagus_Muscularis	25	5.62368e-19	25	3.537	3.537	3.537	3.39179e-16	1	0
intron_12_122482087_122482635	ENSG00000033030.13	0.0004047	25	1	0.0004047	Brain_Cortex	0.0004047	Esophagus_Muscularis	25	5.62368e-19	25	3.537	3.537	3.537	3.39179e-16	1	0
intron_12_122482087_122482635	ENSG00000033030.13	0.0004047	25	1	0.0004047	Brain_Cortex	0.0004047	Esophagus_Muscularis	25	5.62368e-19	25	3.537	3.537	3.537	3.39179e-16	1	0
intron_12_122482695_122489386	ENSG00000033030.13	0.0228777	7	1	0.0228777	Stomach	0.0228777	Esophagus_Gastroesophageal_Junction	7	6.0468e-33	7	-2.27547	2.27547	-1.62534	1.72009	1	0
intron_12_122482695_122489386	ENSG00000033030.13	0.0228777	7	1	0.0228777	Stomach	0.0228777	Esophagus_Gastroesophageal_Junction	7	6.0468e-33	7	-2.27547	2.27547	-1.62534	1.72009	1	0
intron_12_122482695_122489386	ENSG00000033030.13	0.0228777	7	1	0.0228777	Stomach	0.0228777	Esophagus_Gastroesophageal_Junction	7	6.0468e-33	7	-2.27547	2.27547	-1.62534	1.72009	1	0
intron_12_122483563_122489386	ENSG00000033030.13	0.00233064	31	2	0.0005378	Nerve_Tibial	0.01126	Adipose_Subcutaneous	29.1314	2.28807e-15	1.86863	-3.46119	-2.53452	-2.71388	0.372156	2	0
intron_12_122483563_122489386	ENSG00000033030.13	0.00233064	31	2	0.0005378	Nerve_Tibial	0.01126	Adipose_Subcutaneous	29.1314	2.28807e-15	1.86863	-3.46119	-2.53452	-2.71388	0.372156	2	0
intron_12_122483563_122489386	ENSG00000033030.13	0.00233064	31	2	0.0005378	Nerve_Tibial	0.01126	Adipose_Subcutaneous	29.1314	2.28807e-15	1.86863	-3.46119	-2.53452	-2.71388	0.372156	2	0
intron_12_122483563_122489386	ENSG00000033030.13	0.00233064	31	2	0.0005378	Nerve_Tibial	0.01126	Adipose_Subcutaneous	29.1314	2.28807e-15	1.86863	-3.46119	-2.53452	-2.71388	0.372156	2	0
intron_12_122489463_122490462	ENSG00000033030.13	0.0003819	4	1	0.0003819	Pituitary	0.0003819	Adipose_Visceral_Omentum	4	7.21448e-17	4	-3.55229	3.55229	-1.77614	3.55229	1	0
intron_12_122490567_122492715	ENSG00000033030.13	0.000490567	26	1	0.000502968	Artery_Coronary	0.0005294	Colon_Transverse	25.7902	4.6753e-16	25.7902	-3.47917	3.47917	1.33497	3.26832	1	0
intron_12_122490567_122492715	ENSG00000033030.13	0.000490567	26	1	0.000502968	Artery_Coronary	0.0005294	Colon_Transverse	25.7902	4.6753e-16	25.7902	-3.47917	3.47917	1.33497	3.26832	1	0
intron_12_122490567_122492715	ENSG00000033030.13	0.000490567	26	1	0.000502968	Artery_Coronary	0.0005294	Colon_Transverse	25.7902	4.6753e-16	25.7902	-3.47917	3.47917	1.33497	3.26832	1	0
intron_12_122492789_122498827	ENSG00000033030.13	0.0005632	4	1	0.0005632	Brain_Cortex	0.0005632	Adipose_Visceral_Omentum	4	4.71026e-17	4	-3.44874	3.44874	-1.72437	3.44874	1	0
intron_12_122505706_122506834	ENSG00000111011.17	0.00110804	26	2	0.0004489	Brain_Amygdala	0.1591	Colon_Sigmoid	21.9677	8.92146e-16	3.96171	1.4081	3.50953	2.18267	1.00985	2	0
intron_12_122505706_122506834	ENSG00000111011.17	0.00110804	26	2	0.0004489	Brain_Amygdala	0.1591	Colon_Sigmoid	21.9677	8.92146e-16	3.96171	1.4081	3.50953	2.18267	1.00985	2	0
intron_12_122505706_122506834	ENSG00000111011.17	0.00110804	26	2	0.0004489	Brain_Amygdala	0.1591	Colon_Sigmoid	21.9677	8.92146e-16	3.96171	1.4081	3.50953	2.18267	1.00985	2	0
intron_12_122505706_122506834	ENSG00000111011.17	0.00110804	26	2	0.0004489	Brain_Amygdala	0.1591	Colon_Sigmoid	21.9677	8.92146e-16	3.96171	1.4081	3.50953	2.18267	1.00985	2	0
intron_12_122505706_122506834	ENSG00000111011.17	0.00110804	26	2	0.0004489	Brain_Amygdala	0.1591	Colon_Sigmoid	21.9677	8.92146e-16	3.96171	1.4081	3.50953	2.18267	1.00985	2	0
intron_12_122505706_122508218	ENSG00000111011.17	0.15387	48	1	0.133636	Artery_Tibial	0.1607	Lung	47.6262	7.97256e-16	47.6262	-1.49992	-1.40272	-1.4205	0.0246241	1	0
intron_12_122505706_122508218	ENSG00000111011.17	0.15387	48	1	0.133636	Artery_Tibial	0.1607	Lung	47.6262	7.97256e-16	47.6262	-1.49992	-1.40272	-1.4205	0.0246241	1	0
intron_12_122505706_122508218	ENSG00000111011.17	0.15387	48	1	0.133636	Artery_Tibial	0.1607	Lung	47.6262	7.97256e-16	47.6262	-1.49992	-1.40272	-1.4205	0.0246241	1	0
intron_12_122505706_122508218	ENSG00000111011.17	0.15387	48	1	0.133636	Artery_Tibial	0.1607	Lung	47.6262	7.97256e-16	47.6262	-1.49992	-1.40272	-1.4205	0.0246241	1	0
intron_12_122505706_122508218	ENSG00000111011.17	0.15387	48	1	0.133636	Artery_Tibial	0.1607	Lung	47.6262	7.97256e-16	47.6262	-1.49992	-1.40272	-1.4205	0.0246241	1	0
intron_12_122505706_122508218	ENSG00000111011.17	0.15387	48	1	0.133636	Artery_Tibial	0.1607	Lung	47.6262	7.97256e-16	47.6262	-1.49992	-1.40272	-1.4205	0.0246241	1	0
intron_12_122505706_122508218	ENSG00000111011.17	0.15387	48	1	0.133636	Artery_Tibial	0.1607	Lung	47.6262	7.97256e-16	47.6262	-1.49992	-1.40272	-1.4205	0.0246241	1	0
intron_12_122506923_122508218	ENSG00000111011.17	0.1591	39	1	0.1591	Artery_Aorta	0.1591	Colon_Transverse	39	7.51151e-16	39	1.4081	1.4081	1.4081	1.80102e-16	1	0
intron_12_122506923_122508218	ENSG00000111011.17	0.1591	39	1	0.1591	Artery_Aorta	0.1591	Colon_Transverse	39	7.51151e-16	39	1.4081	1.4081	1.4081	1.80102e-16	1	0
intron_12_122506923_122508218	ENSG00000111011.17	0.1591	39	1	0.1591	Artery_Aorta	0.1591	Colon_Transverse	39	7.51151e-16	39	1.4081	1.4081	1.4081	1.80102e-16	1	0
intron_12_122506923_122508218	ENSG00000111011.17	0.1591	39	1	0.1591	Artery_Aorta	0.1591	Colon_Transverse	39	7.51151e-16	39	1.4081	1.4081	1.4081	1.80102e-16	1	0
intron_12_122506923_122508218	ENSG00000111011.17	0.1591	39	1	0.1591	Artery_Aorta	0.1591	Colon_Transverse	39	7.51151e-16	39	1.4081	1.4081	1.4081	1.80102e-16	1	0
intron_12_122506923_122508218	ENSG00000111011.17	0.1591	39	1	0.1591	Artery_Aorta	0.1591	Colon_Transverse	39	7.51151e-16	39	1.4081	1.4081	1.4081	1.80102e-16	1	0
intron_12_122508447_122511109	ENSG00000111011.17	0.000391081	40	1	0.0003743	Adipose_Visceral_Omentum	0.00190791	Muscle_Skeletal	39.8787	9.40308e-16	39.8787	3.10421	3.55757	3.54017	0.080421	1	0
intron_12_122508447_122511109	ENSG00000111011.17	0.000391081	40	1	0.0003743	Adipose_Visceral_Omentum	0.00190791	Muscle_Skeletal	39.8787	9.40308e-16	39.8787	3.10421	3.55757	3.54017	0.080421	1	0
intron_12_122508447_122511109	ENSG00000111011.17	0.000391081	40	1	0.0003743	Adipose_Visceral_Omentum	0.00190791	Muscle_Skeletal	39.8787	9.40308e-16	39.8787	3.10421	3.55757	3.54017	0.080421	1	0
intron_12_122508447_122511109	ENSG00000111011.17	0.000391081	40	1	0.0003743	Adipose_Visceral_Omentum	0.00190791	Muscle_Skeletal	39.8787	9.40308e-16	39.8787	3.10421	3.55757	3.54017	0.080421	1	0
intron_12_122508447_122511109	ENSG00000111011.17	0.000391081	40	1	0.0003743	Adipose_Visceral_Omentum	0.00190791	Muscle_Skeletal	39.8787	9.40308e-16	39.8787	3.10421	3.55757	3.54017	0.080421	1	0
intron_12_122508447_122511109	ENSG00000111011.17	0.000391081	40	1	0.0003743	Adipose_Visceral_Omentum	0.00190791	Muscle_Skeletal	39.8787	9.40308e-16	39.8787	3.10421	3.55757	3.54017	0.080421	1	0
intron_12_122508450_122511109	ENSG00000111011.17	0.00039114	41	1	0.0003743	Adipose_Visceral_Omentum	0.00214445	Muscle_Skeletal	40.8687	7.68615e-16	40.8687	-3.55757	-3.06946	-3.53977	0.0842078	1	0
intron_12_122508450_122511109	ENSG00000111011.17	0.00039114	41	1	0.0003743	Adipose_Visceral_Omentum	0.00214445	Muscle_Skeletal	40.8687	7.68615e-16	40.8687	-3.55757	-3.06946	-3.53977	0.0842078	1	0
intron_12_122508450_122511109	ENSG00000111011.17	0.00039114	41	1	0.0003743	Adipose_Visceral_Omentum	0.00214445	Muscle_Skeletal	40.8687	7.68615e-16	40.8687	-3.55757	-3.06946	-3.53977	0.0842078	1	0
intron_12_122508450_122511109	ENSG00000111011.17	0.00039114	41	1	0.0003743	Adipose_Visceral_Omentum	0.00214445	Muscle_Skeletal	40.8687	7.68615e-16	40.8687	-3.55757	-3.06946	-3.53977	0.0842078	1	0
intron_12_122508450_122511109	ENSG00000111011.17	0.00039114	41	1	0.0003743	Adipose_Visceral_Omentum	0.00214445	Muscle_Skeletal	40.8687	7.68615e-16	40.8687	-3.55757	-3.06946	-3.53977	0.0842078	1	0
intron_12_122508450_122511109	ENSG00000111011.17	0.00039114	41	1	0.0003743	Adipose_Visceral_Omentum	0.00214445	Muscle_Skeletal	40.8687	7.68615e-16	40.8687	-3.55757	-3.06946	-3.53977	0.0842078	1	0
intron_12_122511188_122514712	ENSG00000111011.17	0.7213	32	1	0.7213	Liver	0.7213	Artery_Tibial	32	7.72486e-16	32	-0.356722	0.356722	-0.156066	0.325904	1	0
intron_12_122511188_122514712	ENSG00000111011.17	0.7213	32	1	0.7213	Liver	0.7213	Artery_Tibial	32	7.72486e-16	32	-0.356722	0.356722	-0.156066	0.325904	1	0
intron_12_122511188_122514712	ENSG00000111011.17	0.7213	32	1	0.7213	Liver	0.7213	Artery_Tibial	32	7.72486e-16	32	-0.356722	0.356722	-0.156066	0.325904	1	0
intron_12_122511188_122514712	ENSG00000111011.17	0.7213	32	1	0.7213	Liver	0.7213	Artery_Tibial	32	7.72486e-16	32	-0.356722	0.356722	-0.156066	0.325904	1	0
intron_12_122511188_122514712	ENSG00000111011.17	0.7213	32	1	0.7213	Liver	0.7213	Artery_Tibial	32	7.72486e-16	32	-0.356722	0.356722	-0.156066	0.325904	1	0
intron_12_122511188_122515105	ENSG00000111011.17	0.133636	23	1	0.133636	Artery_Tibial	0.133636	Adipose_Subcutaneous	23	1.50332e-17	23	-1.49992	-1.49992	-1.49992	1.33898e-16	1	0
intron_12_122511188_122515105	ENSG00000111011.17	0.133636	23	1	0.133636	Artery_Tibial	0.133636	Adipose_Subcutaneous	23	1.50332e-17	23	-1.49992	-1.49992	-1.49992	1.33898e-16	1	0
intron_12_122511188_122515105	ENSG00000111011.17	0.133636	23	1	0.133636	Artery_Tibial	0.133636	Adipose_Subcutaneous	23	1.50332e-17	23	-1.49992	-1.49992	-1.49992	1.33898e-16	1	0
intron_12_122511188_122515105	ENSG00000111011.17	0.133636	23	1	0.133636	Artery_Tibial	0.133636	Adipose_Subcutaneous	23	1.50332e-17	23	-1.49992	-1.49992	-1.49992	1.33898e-16	1	0
intron_12_122519029_122520504	ENSG00000111011.17	0.141659	27	2	0.0511	Spleen	0.1695	Lung	25.6823	2.08835e-15	1.31768	-1.95064	1.95064	1.76342	0.75801	2	0
intron_12_122519029_122520504	ENSG00000111011.17	0.141659	27	2	0.0511	Spleen	0.1695	Lung	25.6823	2.08835e-15	1.31768	-1.95064	1.95064	1.76342	0.75801	2	0
intron_12_122519051_122520504	ENSG00000111011.17	0.0511	20	1	0.0511	Brain_Hippocampus	0.0511	Artery_Aorta	20	1.41601e-17	20	-1.95064	1.95064	0.390128	1.96088	1	0
intron_12_122521428_122526848	ENSG00000111011.17	0.00121342	33	2	0.0004012	Colon_Transverse	0.1695	Nerve_Tibial	28.521	7.95354e-16	3.43893	-3.53929	-1.37381	-2.94334	0.85092	2	0
intron_12_122521428_122526848	ENSG00000111011.17	0.00121342	33	2	0.0004012	Colon_Transverse	0.1695	Nerve_Tibial	28.521	7.95354e-16	3.43893	-3.53929	-1.37381	-2.94334	0.85092	2	0
intron_12_122521428_122526848	ENSG00000111011.17	0.00121342	33	2	0.0004012	Colon_Transverse	0.1695	Nerve_Tibial	28.521	7.95354e-16	3.43893	-3.53929	-1.37381	-2.94334	0.85092	2	0
intron_12_122522299_122526848	ENSG00000111011.17	0.0004538	26	1	0.0004538	Esophagus_Gastroesophageal_Junction	0.0004538	Adipose_Subcutaneous	26	1.0711e-15	26	-3.50664	3.50664	-2.15793	2.81877	1	0
intron_12_122522299_122526848	ENSG00000111011.17	0.0004538	26	1	0.0004538	Esophagus_Gastroesophageal_Junction	0.0004538	Adipose_Subcutaneous	26	1.0711e-15	26	-3.50664	3.50664	-2.15793	2.81877	1	0
intron_12_122522299_122526848	ENSG00000111011.17	0.0004538	26	1	0.0004538	Esophagus_Gastroesophageal_Junction	0.0004538	Adipose_Subcutaneous	26	1.0711e-15	26	-3.50664	3.50664	-2.15793	2.81877	1	0
intron_12_122580670_122582705	ENSG00000184445.11	0.01332	3	1	0.01332	Adipose_Visceral_Omentum	0.01332	Adipose_Visceral_Omentum	3	1.91687e-33	3	-2.4751	-2.4751	-2.4751	0	1	0
intron_12_122601625_122602569	ENSG00000184445.11	0.007457	17	1	0.007457	Prostate	0.007457	Brain_Caudate_basal_ganglia	17	6.4847e-18	17	-2.67572	-2.67572	-2.67572	3.14018e-16	1	0
intron_12_122601625_122602569	ENSG00000184445.11	0.007457	17	1	0.007457	Prostate	0.007457	Brain_Caudate_basal_ganglia	17	6.4847e-18	17	-2.67572	-2.67572	-2.67572	3.14018e-16	1	0
intron_12_122624688_122626205	ENSG00000184445.11	0.09601	22	1	0.09601	Esophagus_Muscularis	0.09601	Adipose_Visceral_Omentum	22	4.93155e-17	22	-1.66451	-1.66451	-1.66451	1.74704e-16	1	0
intron_12_122624688_122626205	ENSG00000184445.11	0.09601	22	1	0.09601	Esophagus_Muscularis	0.09601	Adipose_Visceral_Omentum	22	4.93155e-17	22	-1.66451	-1.66451	-1.66451	1.74704e-16	1	0
intron_12_122624688_122626205	ENSG00000184445.11	0.09601	22	1	0.09601	Esophagus_Muscularis	0.09601	Adipose_Visceral_Omentum	22	4.93155e-17	22	-1.66451	-1.66451	-1.66451	1.74704e-16	1	0
intron_12_122762929_122765304	ENSG00000139726.10	1.14753e-08	29	2	8.77201e-09	Ovary	0.03553	Artery_Tibial	26.5322	4.84367e-16	1.89353	-5.75291	-2.10227	-3.23473	1.25942	2	0
intron_12_122762929_122765304	ENSG00000139726.10	1.14753e-08	29	2	8.77201e-09	Ovary	0.03553	Artery_Tibial	26.5322	4.84367e-16	1.89353	-5.75291	-2.10227	-3.23473	1.25942	2	0
intron_12_122762929_122765304	ENSG00000139726.10	1.14753e-08	29	2	8.77201e-09	Ovary	0.03553	Artery_Tibial	26.5322	4.84367e-16	1.89353	-5.75291	-2.10227	-3.23473	1.25942	2	0
intron_12_122762929_122765304	ENSG00000139726.10	1.14753e-08	29	2	8.77201e-09	Ovary	0.03553	Artery_Tibial	26.5322	4.84367e-16	1.89353	-5.75291	-2.10227	-3.23473	1.25942	2	0
intron_12_122762929_122765304	ENSG00000139726.10	1.14753e-08	29	2	8.77201e-09	Ovary	0.03553	Artery_Tibial	26.5322	4.84367e-16	1.89353	-5.75291	-2.10227	-3.23473	1.25942	2	0
intron_12_122849955_122850102	ENSG00000130787.13	4.02326e-12	19	1	3.327e-12	Brain_Anterior_cingulate_cortex_BA24	4.39101e-12	Brain_Amygdala	19	1.79033e-17	19	6.92399	6.96317	6.93636	0.0187117	1	0
intron_12_122849955_122850102	ENSG00000130787.13	4.02326e-12	19	1	3.327e-12	Brain_Anterior_cingulate_cortex_BA24	4.39101e-12	Brain_Amygdala	19	1.79033e-17	19	6.92399	6.96317	6.93636	0.0187117	1	0
intron_12_122849955_122850835	ENSG00000130787.13	2.34848e-11	40	2	3.327e-12	Brain_Caudate_basal_ganglia	3.56537e-08	Adipose_Visceral_Omentum	37.5482	4.28759e-16	2.45176	-6.96317	-5.51113	-6.75745	0.481642	2	0
intron_12_122849955_122850835	ENSG00000130787.13	2.34848e-11	40	2	3.327e-12	Brain_Caudate_basal_ganglia	3.56537e-08	Adipose_Visceral_Omentum	37.5482	4.28759e-16	2.45176	-6.96317	-5.51113	-6.75745	0.481642	2	0
intron_12_122849955_122850835	ENSG00000130787.13	2.34848e-11	40	2	3.327e-12	Brain_Caudate_basal_ganglia	3.56537e-08	Adipose_Visceral_Omentum	37.5482	4.28759e-16	2.45176	-6.96317	-5.51113	-6.75745	0.481642	2	0
intron_12_122849955_122850835	ENSG00000130787.13	2.34848e-11	40	2	3.327e-12	Brain_Caudate_basal_ganglia	3.56537e-08	Adipose_Visceral_Omentum	37.5482	4.28759e-16	2.45176	-6.96317	-5.51113	-6.75745	0.481642	2	0
intron_12_122849955_122850835	ENSG00000130787.13	2.34848e-11	40	2	3.327e-12	Brain_Caudate_basal_ganglia	3.56537e-08	Adipose_Visceral_Omentum	37.5482	4.28759e-16	2.45176	-6.96317	-5.51113	-6.75745	0.481642	2	0
intron_12_122849955_122850835	ENSG00000130787.13	2.34848e-11	40	2	3.327e-12	Brain_Caudate_basal_ganglia	3.56537e-08	Adipose_Visceral_Omentum	37.5482	4.28759e-16	2.45176	-6.96317	-5.51113	-6.75745	0.481642	2	0
intron_12_122851297_122852977	ENSG00000130787.13	5.19698e-12	11	2	6.04432e-13	Adipose_Subcutaneous	4.383e-12	Brain_Cerebellum	10.3847	1.21974e-17	0.568758	6.92425	7.19948	7.00111	0.0806006	2	0
intron_12_122851297_122854043	ENSG00000130787.13	5.75722e-12	47	2	2.23e-12	Esophagus_Gastroesophageal_Junction	0.0005487	Artery_Coronary	42.7625	1.10097e-15	3.46285	-7.01929	-3.45578	-4.99276	1.32853	2	0
intron_12_122851297_122854043	ENSG00000130787.13	5.75722e-12	47	2	2.23e-12	Esophagus_Gastroesophageal_Junction	0.0005487	Artery_Coronary	42.7625	1.10097e-15	3.46285	-7.01929	-3.45578	-4.99276	1.32853	2	0
intron_12_122851297_122854043	ENSG00000130787.13	5.75722e-12	47	2	2.23e-12	Esophagus_Gastroesophageal_Junction	0.0005487	Artery_Coronary	42.7625	1.10097e-15	3.46285	-7.01929	-3.45578	-4.99276	1.32853	2	0
intron_12_122851297_122854043	ENSG00000130787.13	5.75722e-12	47	2	2.23e-12	Esophagus_Gastroesophageal_Junction	0.0005487	Artery_Coronary	42.7625	1.10097e-15	3.46285	-7.01929	-3.45578	-4.99276	1.32853	2	0
intron_12_122851297_122854043	ENSG00000130787.13	5.75722e-12	47	2	2.23e-12	Esophagus_Gastroesophageal_Junction	0.0005487	Artery_Coronary	42.7625	1.10097e-15	3.46285	-7.01929	-3.45578	-4.99276	1.32853	2	0
intron_12_122851297_122854043	ENSG00000130787.13	5.75722e-12	47	2	2.23e-12	Esophagus_Gastroesophageal_Junction	0.0005487	Artery_Coronary	42.7625	1.10097e-15	3.46285	-7.01929	-3.45578	-4.99276	1.32853	2	0
intron_12_122851297_122854043	ENSG00000130787.13	5.75722e-12	47	2	2.23e-12	Esophagus_Gastroesophageal_Junction	0.0005487	Artery_Coronary	42.7625	1.10097e-15	3.46285	-7.01929	-3.45578	-4.99276	1.32853	2	0
intron_12_122855405_122855551	ENSG00000130787.13	1.079e-11	37	1	1.079e-11	Artery_Aorta	1.079e-11	Adipose_Visceral_Omentum	37	4.50512e-16	37	-6.79555	6.79555	-0.550991	6.8666	1	0
intron_12_122855405_122855551	ENSG00000130787.13	1.079e-11	37	1	1.079e-11	Artery_Aorta	1.079e-11	Adipose_Visceral_Omentum	37	4.50512e-16	37	-6.79555	6.79555	-0.550991	6.8666	1	0
intron_12_122855405_122855551	ENSG00000130787.13	1.079e-11	37	1	1.079e-11	Artery_Aorta	1.079e-11	Adipose_Visceral_Omentum	37	4.50512e-16	37	-6.79555	6.79555	-0.550991	6.8666	1	0
intron_12_122855405_122855831	ENSG00000130787.13	1.079e-11	15	1	1.079e-11	Adipose_Subcutaneous	1.079e-11	Brain_Nucleus_accumbens_basal_ganglia	15	2.91596e-17	15	-6.79555	6.79555	4.9834	4.78224	1	0
intron_12_122855405_122855831	ENSG00000130787.13	1.079e-11	15	1	1.079e-11	Adipose_Subcutaneous	1.079e-11	Brain_Nucleus_accumbens_basal_ganglia	15	2.91596e-17	15	-6.79555	6.79555	4.9834	4.78224	1	0
intron_12_122855612_122855831	ENSG00000130787.13	6.9647e-12	18	1	6.9647e-12	Artery_Coronary	6.9647e-12	Adipose_Visceral_Omentum	18	1.91668e-17	18	-6.85838	6.85838	-1.52408	6.88075	1	0
intron_12_122856548_122856625	ENSG00000130787.13	3.88922e-12	42	1	4.07101e-12	Brain_Putamen_basal_ganglia	0.5152	Esophagus_Muscularis	40.7683	7.54244e-16	40.7683	-6.93469	6.93469	-1.49781	6.7561	1	0
intron_12_122856548_122856625	ENSG00000130787.13	3.88922e-12	42	1	4.07101e-12	Brain_Putamen_basal_ganglia	0.5152	Esophagus_Muscularis	40.7683	7.54244e-16	40.7683	-6.93469	6.93469	-1.49781	6.7561	1	0
intron_12_122856548_122856625	ENSG00000130787.13	3.88922e-12	42	1	4.07101e-12	Brain_Putamen_basal_ganglia	0.5152	Esophagus_Muscularis	40.7683	7.54244e-16	40.7683	-6.93469	6.93469	-1.49781	6.7561	1	0
intron_12_122856548_122856625	ENSG00000130787.13	3.88922e-12	42	1	4.07101e-12	Brain_Putamen_basal_ganglia	0.5152	Esophagus_Muscularis	40.7683	7.54244e-16	40.7683	-6.93469	6.93469	-1.49781	6.7561	1	0
intron_12_122856548_122856625	ENSG00000130787.13	3.88922e-12	42	1	4.07101e-12	Brain_Putamen_basal_ganglia	0.5152	Esophagus_Muscularis	40.7683	7.54244e-16	40.7683	-6.93469	6.93469	-1.49781	6.7561	1	0
intron_12_122856548_122856625	ENSG00000130787.13	3.88922e-12	42	1	4.07101e-12	Brain_Putamen_basal_ganglia	0.5152	Esophagus_Muscularis	40.7683	7.54244e-16	40.7683	-6.93469	6.93469	-1.49781	6.7561	1	0
intron_12_122856548_122856629	ENSG00000130787.13	4.07101e-12	11	1	4.07101e-12	Breast_Mammary_Tissue	4.07101e-12	Brain_Cerebellar_Hemisphere	11	2.22128e-17	11	-6.93469	6.93469	-1.89128	6.99745	1	0
intron_12_122856548_122856629	ENSG00000130787.13	4.07101e-12	11	1	4.07101e-12	Breast_Mammary_Tissue	4.07101e-12	Brain_Cerebellar_Hemisphere	11	2.22128e-17	11	-6.93469	6.93469	-1.89128	6.99745	1	0
intron_12_122856548_122856629	ENSG00000130787.13	4.07101e-12	11	1	4.07101e-12	Breast_Mammary_Tissue	4.07101e-12	Brain_Cerebellar_Hemisphere	11	2.22128e-17	11	-6.93469	6.93469	-1.89128	6.99745	1	0
intron_12_122857215_122858102	ENSG00000130787.13	0.3676	4	1	0.3676	Artery_Aorta	0.3676	Skin_Not_Sun_Exposed_Suprapubic	4	7.06491e-17	4	-0.900978	0.900978	-5.55112e-17	1.04036	1	0
intron_12_122857215_122858102	ENSG00000130787.13	0.3676	4	1	0.3676	Artery_Aorta	0.3676	Skin_Not_Sun_Exposed_Suprapubic	4	7.06491e-17	4	-0.900978	0.900978	-5.55112e-17	1.04036	1	0
intron_12_122857310_122858102	ENSG00000130787.13	4.494e-12	1	1	4.494e-12	Heart_Atrial_Appendage	4.494e-12	Heart_Atrial_Appendage	1	1	1	-6.92071	-6.92071	-6.92071	NA	1	0
intron_12_122867607_122868480	ENSG00000139722.6	1.48e-12	11	1	1.48e-12	Heart_Atrial_Appendage	1.48e-12	Small_Intestine_Terminal_Ileum	11	4.23795e-34	11	-7.07635	7.07635	-5.78974	4.2672	1	0
intron_12_122867607_122868480	ENSG00000139722.6	1.48e-12	11	1	1.48e-12	Heart_Atrial_Appendage	1.48e-12	Small_Intestine_Terminal_Ileum	11	4.23795e-34	11	-7.07635	7.07635	-5.78974	4.2672	1	0
intron_12_122867607_122868480	ENSG00000139722.6	1.48e-12	11	1	1.48e-12	Heart_Atrial_Appendage	1.48e-12	Small_Intestine_Terminal_Ileum	11	4.23795e-34	11	-7.07635	7.07635	-5.78974	4.2672	1	0
intron_12_122867607_122868480	ENSG00000139722.6	1.48e-12	11	1	1.48e-12	Heart_Atrial_Appendage	1.48e-12	Small_Intestine_Terminal_Ileum	11	4.23795e-34	11	-7.07635	7.07635	-5.78974	4.2672	1	0
intron_12_122935431_122940111	ENSG00000150967.17	0.2483	20	1	0.2483	Heart_Left_Ventricle	0.2483	Brain_Hippocampus	20	4.02882e-17	20	1.15449	1.15449	1.15449	1.44082e-16	1	0
intron_12_122935431_122940111	ENSG00000150967.17	0.2483	20	1	0.2483	Heart_Left_Ventricle	0.2483	Brain_Hippocampus	20	4.02882e-17	20	1.15449	1.15449	1.15449	1.44082e-16	1	0
intron_12_122940284_122944391	ENSG00000150967.17	0.114	35	1	0.114	Adipose_Subcutaneous	0.114	Brain_Caudate_basal_ganglia	35	8.58507e-16	35	-1.58047	-1.58047	-1.58047	8.51502e-17	1	0
intron_12_122940284_122944391	ENSG00000150967.17	0.114	35	1	0.114	Adipose_Subcutaneous	0.114	Brain_Caudate_basal_ganglia	35	8.58507e-16	35	-1.58047	-1.58047	-1.58047	8.51502e-17	1	0
intron_12_122940284_122944391	ENSG00000150967.17	0.114	35	1	0.114	Adipose_Subcutaneous	0.114	Brain_Caudate_basal_ganglia	35	8.58507e-16	35	-1.58047	-1.58047	-1.58047	8.51502e-17	1	0
intron_12_122940284_122944391	ENSG00000150967.17	0.114	35	1	0.114	Adipose_Subcutaneous	0.114	Brain_Caudate_basal_ganglia	35	8.58507e-16	35	-1.58047	-1.58047	-1.58047	8.51502e-17	1	0
intron_12_122940995_122944391	ENSG00000150967.17	0.114	20	1	0.114	Artery_Aorta	0.114	Brain_Cerebellar_Hemisphere	20	6.38582e-18	20	1.58047	1.58047	1.58047	1.24778e-16	1	0
intron_12_122940995_122944391	ENSG00000150967.17	0.114	20	1	0.114	Artery_Aorta	0.114	Brain_Cerebellar_Hemisphere	20	6.38582e-18	20	1.58047	1.58047	1.58047	1.24778e-16	1	0
intron_12_122944519_122946025	ENSG00000150967.17	0.0002697	11	1	0.0002697	Adipose_Subcutaneous	0.0002697	Artery_Coronary	11	8.83863e-18	11	-3.64279	3.64279	-2.98046	2.19668	1	0
intron_12_122975867_122976654	ENSG00000111325.16	0.000588358	42	2	0.0001167	Heart_Left_Ventricle	0.4148	Kidney_Cortex	27.8727	6.53302e-16	14.1273	-0.815476	3.85296	2.01838	1.64254	2	0
intron_12_122975867_122976654	ENSG00000111325.16	0.000588358	42	2	0.0001167	Heart_Left_Ventricle	0.4148	Kidney_Cortex	27.8727	6.53302e-16	14.1273	-0.815476	3.85296	2.01838	1.64254	2	0
intron_12_122975867_122976654	ENSG00000111325.16	0.000588358	42	2	0.0001167	Heart_Left_Ventricle	0.4148	Kidney_Cortex	27.8727	6.53302e-16	14.1273	-0.815476	3.85296	2.01838	1.64254	2	0
intron_12_122975867_122976654	ENSG00000111325.16	0.000588358	42	2	0.0001167	Heart_Left_Ventricle	0.4148	Kidney_Cortex	27.8727	6.53302e-16	14.1273	-0.815476	3.85296	2.01838	1.64254	2	0
intron_12_122976401_122976654	ENSG00000111325.16	0.426426	5	1	0.4148	Kidney_Cortex	0.495698	Testis	4.92357	1.4492e-18	4.92357	-0.815476	-0.681273	-0.788635	0.0600171	1	0
intron_12_122976401_122976654	ENSG00000111325.16	0.426426	5	1	0.4148	Kidney_Cortex	0.495698	Testis	4.92357	1.4492e-18	4.92357	-0.815476	-0.681273	-0.788635	0.0600171	1	0
intron_12_122976767_122976871	ENSG00000111325.16	0.915342	22	1	0.851191	Muscle_Skeletal	0.9256	Adipose_Subcutaneous	21.9735	1.36233e-17	21.9735	0.0933821	0.187599	0.106273	0.0291777	1	0
intron_12_122976767_122976871	ENSG00000111325.16	0.915342	22	1	0.851191	Muscle_Skeletal	0.9256	Adipose_Subcutaneous	21.9735	1.36233e-17	21.9735	0.0933821	0.187599	0.106273	0.0291777	1	0
intron_12_122976767_122976871	ENSG00000111325.16	0.915342	22	1	0.851191	Muscle_Skeletal	0.9256	Adipose_Subcutaneous	21.9735	1.36233e-17	21.9735	0.0933821	0.187599	0.106273	0.0291777	1	0
intron_12_122976767_122976871	ENSG00000111325.16	0.915342	22	1	0.851191	Muscle_Skeletal	0.9256	Adipose_Subcutaneous	21.9735	1.36233e-17	21.9735	0.0933821	0.187599	0.106273	0.0291777	1	0
intron_12_122976767_122976871	ENSG00000111325.16	0.915342	22	1	0.851191	Muscle_Skeletal	0.9256	Adipose_Subcutaneous	21.9735	1.36233e-17	21.9735	0.0933821	0.187599	0.106273	0.0291777	1	0
intron_12_122986564_122986646	ENSG00000090975.12	0.7516	19	1	0.7516	Adipose_Visceral_Omentum	0.7516	Adipose_Subcutaneous	19	8.386e-19	19	-0.31653	0.31653	0.0166595	0.324753	1	0
intron_12_122986564_122986646	ENSG00000090975.12	0.7516	19	1	0.7516	Adipose_Visceral_Omentum	0.7516	Adipose_Subcutaneous	19	8.386e-19	19	-0.31653	0.31653	0.0166595	0.324753	1	0
intron_12_122986564_122986646	ENSG00000090975.12	0.7516	19	1	0.7516	Adipose_Visceral_Omentum	0.7516	Adipose_Subcutaneous	19	8.386e-19	19	-0.31653	0.31653	0.0166595	0.324753	1	0
intron_12_122986564_122986646	ENSG00000090975.12	0.7516	19	1	0.7516	Adipose_Visceral_Omentum	0.7516	Adipose_Subcutaneous	19	8.386e-19	19	-0.31653	0.31653	0.0166595	0.324753	1	0
intron_12_122986829_122987281	ENSG00000090975.12	0.7516	34	1	0.7516	Breast_Mammary_Tissue	0.7516	Artery_Tibial	34	1.33146e-15	34	-0.31653	0.31653	0.148955	0.283492	1	0
intron_12_122986829_122987281	ENSG00000090975.12	0.7516	34	1	0.7516	Breast_Mammary_Tissue	0.7516	Artery_Tibial	34	1.33146e-15	34	-0.31653	0.31653	0.148955	0.283492	1	0
intron_12_122986829_122987281	ENSG00000090975.12	0.7516	34	1	0.7516	Breast_Mammary_Tissue	0.7516	Artery_Tibial	34	1.33146e-15	34	-0.31653	0.31653	0.148955	0.283492	1	0
intron_12_122986829_122987281	ENSG00000090975.12	0.7516	34	1	0.7516	Breast_Mammary_Tissue	0.7516	Artery_Tibial	34	1.33146e-15	34	-0.31653	0.31653	0.148955	0.283492	1	0
intron_12_122988872_122990545	ENSG00000090975.12	0.743953	38	1	0.743	Kidney_Cortex	0.7435	Artery_Tibial	37.0156	7.92532e-16	37.0156	0.327222	0.327883	0.327866	0.00010726	1	0
intron_12_122988872_122990545	ENSG00000090975.12	0.743953	38	1	0.743	Kidney_Cortex	0.7435	Artery_Tibial	37.0156	7.92532e-16	37.0156	0.327222	0.327883	0.327866	0.00010726	1	0
intron_12_122988872_122990545	ENSG00000090975.12	0.743953	38	1	0.743	Kidney_Cortex	0.7435	Artery_Tibial	37.0156	7.92532e-16	37.0156	0.327222	0.327883	0.327866	0.00010726	1	0
intron_12_122988872_122990545	ENSG00000090975.12	0.743953	38	1	0.743	Kidney_Cortex	0.7435	Artery_Tibial	37.0156	7.92532e-16	37.0156	0.327222	0.327883	0.327866	0.00010726	1	0
intron_12_122988872_122990545	ENSG00000090975.12	0.743953	38	1	0.743	Kidney_Cortex	0.7435	Artery_Tibial	37.0156	7.92532e-16	37.0156	0.327222	0.327883	0.327866	0.00010726	1	0
intron_12_123000478_123000778	ENSG00000090975.12	0.7764	10	1	0.7764	Esophagus_Muscularis	0.7764	Uterus	10	2.56232e-33	10	-0.284014	0.284014	-0.170408	0.239501	1	0
intron_12_123000478_123000778	ENSG00000090975.12	0.7764	10	1	0.7764	Esophagus_Muscularis	0.7764	Uterus	10	2.56232e-33	10	-0.284014	0.284014	-0.170408	0.239501	1	0
intron_12_123014042_123034513	ENSG00000090975.12	0.6698	26	1	0.6698	Brain_Cerebellar_Hemisphere	0.6698	Prostate	26	1.47855e-15	26	-0.426423	0.426423	-0.0328017	0.433579	1	0
intron_12_123014042_123034513	ENSG00000090975.12	0.6698	26	1	0.6698	Brain_Cerebellar_Hemisphere	0.6698	Prostate	26	1.47855e-15	26	-0.426423	0.426423	-0.0328017	0.433579	1	0
intron_12_123014042_123034513	ENSG00000090975.12	0.6698	26	1	0.6698	Brain_Cerebellar_Hemisphere	0.6698	Prostate	26	1.47855e-15	26	-0.426423	0.426423	-0.0328017	0.433579	1	0
intron_12_123155200_123155688	ENSG00000051825.14	0.750458	8	1	0.6932	Cells_Cultured_fibroblasts	0.7596	Adipose_Visceral_Omentum	7.93752	8.78416e-20	7.93752	-0.394516	-0.306006	-0.31707	0.031293	1	0
intron_12_123156908_123160781	ENSG00000051825.14	0.84055	32	2	0.5742	Colon_Sigmoid	0.7726	Testis	30.7086	4.65327e-16	1.10454	-0.561877	0.561877	-0.44122	0.194111	2	0
intron_12_123156908_123160781	ENSG00000051825.14	0.84055	32	2	0.5742	Colon_Sigmoid	0.7726	Testis	30.7086	4.65327e-16	1.10454	-0.561877	0.561877	-0.44122	0.194111	2	0
intron_12_123156908_123160781	ENSG00000051825.14	0.84055	32	2	0.5742	Colon_Sigmoid	0.7726	Testis	30.7086	4.65327e-16	1.10454	-0.561877	0.561877	-0.44122	0.194111	2	0
intron_12_123156908_123160781	ENSG00000051825.14	0.84055	32	2	0.5742	Colon_Sigmoid	0.7726	Testis	30.7086	4.65327e-16	1.10454	-0.561877	0.561877	-0.44122	0.194111	2	0
intron_12_123161383_123162115	ENSG00000051825.14	0.7568	32	1	0.7568	Adipose_Subcutaneous	0.7568	Nerve_Tibial	32	6.15809e-16	32	0.309686	0.309686	0.309686	5.63994e-17	1	0
intron_12_123161383_123162115	ENSG00000051825.14	0.7568	32	1	0.7568	Adipose_Subcutaneous	0.7568	Nerve_Tibial	32	6.15809e-16	32	0.309686	0.309686	0.309686	5.63994e-17	1	0
intron_12_123161383_123162115	ENSG00000051825.14	0.7568	32	1	0.7568	Adipose_Subcutaneous	0.7568	Nerve_Tibial	32	6.15809e-16	32	0.309686	0.309686	0.309686	5.63994e-17	1	0
intron_12_123161383_123162115	ENSG00000051825.14	0.7568	32	1	0.7568	Adipose_Subcutaneous	0.7568	Nerve_Tibial	32	6.15809e-16	32	0.309686	0.309686	0.309686	5.63994e-17	1	0
intron_12_123161383_123163014	ENSG00000051825.14	0.7568	29	1	0.7568	Adipose_Subcutaneous	0.7568	Artery_Coronary	29	1.87666e-15	29	-0.309686	-0.309686	-0.309686	4.19625e-17	1	0
intron_12_123161383_123163014	ENSG00000051825.14	0.7568	29	1	0.7568	Adipose_Subcutaneous	0.7568	Artery_Coronary	29	1.87666e-15	29	-0.309686	-0.309686	-0.309686	4.19625e-17	1	0
intron_12_123161383_123163014	ENSG00000051825.14	0.7568	29	1	0.7568	Adipose_Subcutaneous	0.7568	Artery_Coronary	29	1.87666e-15	29	-0.309686	-0.309686	-0.309686	4.19625e-17	1	0
intron_12_123202319_123202691	ENSG00000051825.14	0.6114	7	1	0.6114	Brain_Cortex	0.6114	Cells_Cultured_fibroblasts	7	3.76741e-47	7	-0.508076	0.508076	-0.0725823	0.543156	1	0
intron_12_123203084_123210056	ENSG00000051825.14	0.862886	46	2	0.6114	Brain_Cortex	0.728223	Adipose_Visceral_Omentum	42.5379	1.31955e-15	3.46208	-0.508076	0.508076	-0.185731	0.465885	2	0
intron_12_123203084_123210056	ENSG00000051825.14	0.862886	46	2	0.6114	Brain_Cortex	0.728223	Adipose_Visceral_Omentum	42.5379	1.31955e-15	3.46208	-0.508076	0.508076	-0.185731	0.465885	2	0
intron_12_123203084_123210056	ENSG00000051825.14	0.862886	46	2	0.6114	Brain_Cortex	0.728223	Adipose_Visceral_Omentum	42.5379	1.31955e-15	3.46208	-0.508076	0.508076	-0.185731	0.465885	2	0
intron_12_123203084_123210056	ENSG00000051825.14	0.862886	46	2	0.6114	Brain_Cortex	0.728223	Adipose_Visceral_Omentum	42.5379	1.31955e-15	3.46208	-0.508076	0.508076	-0.185731	0.465885	2	0
intron_12_123203084_123210056	ENSG00000051825.14	0.862886	46	2	0.6114	Brain_Cortex	0.728223	Adipose_Visceral_Omentum	42.5379	1.31955e-15	3.46208	-0.508076	0.508076	-0.185731	0.465885	2	0
intron_12_123203084_123210056	ENSG00000051825.14	0.862886	46	2	0.6114	Brain_Cortex	0.728223	Adipose_Visceral_Omentum	42.5379	1.31955e-15	3.46208	-0.508076	0.508076	-0.185731	0.465885	2	0
intron_12_123203084_123210056	ENSG00000051825.14	0.862886	46	2	0.6114	Brain_Cortex	0.728223	Adipose_Visceral_Omentum	42.5379	1.31955e-15	3.46208	-0.508076	0.508076	-0.185731	0.465885	2	0
intron_12_123203375_123210056	ENSG00000051825.14	0.831425	17	2	0.5738	Heart_Atrial_Appendage	0.7119	Adrenal_Gland	16.0729	8.14541e-23	0.927076	-0.369306	0.562464	0.163429	0.357465	2	0
intron_12_123210162_123214744	ENSG00000051825.14	0.94378	19	2	0.7343	Breast_Mammary_Tissue	0.7507	Lung	18.2482	1.89432e-17	0.75181	-0.339411	0.339411	0.0847514	0.330554	2	0
intron_12_123210162_123214744	ENSG00000051825.14	0.94378	19	2	0.7343	Breast_Mammary_Tissue	0.7507	Lung	18.2482	1.89432e-17	0.75181	-0.339411	0.339411	0.0847514	0.330554	2	0
intron_12_123210162_123214744	ENSG00000051825.14	0.94378	19	2	0.7343	Breast_Mammary_Tissue	0.7507	Lung	18.2482	1.89432e-17	0.75181	-0.339411	0.339411	0.0847514	0.330554	2	0
intron_12_123214834_123218376	ENSG00000051825.14	0.737959	7	1	0.737959	Adipose_Visceral_Omentum	0.737959	Esophagus_Gastroesophageal_Junction	7	4.11588e-17	7	-0.334558	-0.334558	-0.334558	2.26623e-17	1	0
intron_12_123214834_123218376	ENSG00000051825.14	0.737959	7	1	0.737959	Adipose_Visceral_Omentum	0.737959	Esophagus_Gastroesophageal_Junction	7	4.11588e-17	7	-0.334558	-0.334558	-0.334558	2.26623e-17	1	0
intron_12_123223127_123227463	ENSG00000051825.14	0.733197	31	2	0.4998	Muscle_Skeletal	0.7452	Artery_Coronary	29.9029	9.57291e-16	1.03217	0.324975	0.674804	0.409997	0.118707	2	0
intron_12_123223127_123227463	ENSG00000051825.14	0.733197	31	2	0.4998	Muscle_Skeletal	0.7452	Artery_Coronary	29.9029	9.57291e-16	1.03217	0.324975	0.674804	0.409997	0.118707	2	0
intron_12_123223127_123227463	ENSG00000051825.14	0.733197	31	2	0.4998	Muscle_Skeletal	0.7452	Artery_Coronary	29.9029	9.57291e-16	1.03217	0.324975	0.674804	0.409997	0.118707	2	0
intron_12_123223127_123227463	ENSG00000051825.14	0.733197	31	2	0.4998	Muscle_Skeletal	0.7452	Artery_Coronary	29.9029	9.57291e-16	1.03217	0.324975	0.674804	0.409997	0.118707	2	0
intron_12_123227616_123230261	ENSG00000051825.14	0.6691	28	1	0.6691	Artery_Aorta	0.6691	Colon_Sigmoid	28	5.8906e-16	28	0.427384	0.427384	0.427384	5.94811e-17	1	0
intron_12_123227616_123230261	ENSG00000051825.14	0.6691	28	1	0.6691	Artery_Aorta	0.6691	Colon_Sigmoid	28	5.8906e-16	28	0.427384	0.427384	0.427384	5.94811e-17	1	0
intron_12_123227616_123230261	ENSG00000051825.14	0.6691	28	1	0.6691	Artery_Aorta	0.6691	Colon_Sigmoid	28	5.8906e-16	28	0.427384	0.427384	0.427384	5.94811e-17	1	0
intron_12_123227616_123230261	ENSG00000051825.14	0.6691	28	1	0.6691	Artery_Aorta	0.6691	Colon_Sigmoid	28	5.8906e-16	28	0.427384	0.427384	0.427384	5.94811e-17	1	0
intron_12_123233531_123253647	ENSG00000130921.7	0.531857	37	1	0.4725	Artery_Aorta	0.626905	Brain_Amygdala	36.8956	7.05882e-16	36.8956	-0.718417	-0.486087	-0.62423	0.115641	1	0
intron_12_123233531_123253647	ENSG00000130921.7	0.531857	37	1	0.4725	Artery_Aorta	0.626905	Brain_Amygdala	36.8956	7.05882e-16	36.8956	-0.718417	-0.486087	-0.62423	0.115641	1	0
intron_12_123233924_123253647	ENSG00000130921.7	0.400339	24	1	0.0879926	Artery_Aorta	0.4879	Vagina	23.5136	4.67366e-18	23.5136	0.693653	1.70608	0.834987	0.322943	1	0
intron_12_123233924_123253647	ENSG00000130921.7	0.400339	24	1	0.0879926	Artery_Aorta	0.4879	Vagina	23.5136	4.67366e-18	23.5136	0.693653	1.70608	0.834987	0.322943	1	0
intron_12_123260503_123260826	ENSG00000235423.8	0.4336	1	1	0.4336	Colon_Transverse	0.4336	Colon_Transverse	1	1	1	0.783046	0.783046	0.783046	NA	1	0
intron_12_123267282_123268169	ENSG00000111328.6	0.006024	16	1	0.006024	Brain_Anterior_cingulate_cortex_BA24	0.006024	Brain_Cerebellum	16	9.51052e-18	16	-2.74647	-2.74647	-2.74647	3.97205e-16	1	0
intron_12_123267282_123268169	ENSG00000111328.6	0.006024	16	1	0.006024	Brain_Anterior_cingulate_cortex_BA24	0.006024	Brain_Cerebellum	16	9.51052e-18	16	-2.74647	-2.74647	-2.74647	3.97205e-16	1	0
intron_12_123267282_123268169	ENSG00000111328.6	0.006024	16	1	0.006024	Brain_Anterior_cingulate_cortex_BA24	0.006024	Brain_Cerebellum	16	9.51052e-18	16	-2.74647	-2.74647	-2.74647	3.97205e-16	1	0
intron_12_123267282_123270887	ENSG00000111328.6	0.006024	30	1	0.006024	Adipose_Subcutaneous	0.006024	Brain_Caudate_basal_ganglia	30	5.38086e-16	30	-2.74647	-2.74647	-2.74647	2.01998e-16	1	0
intron_12_123267282_123270887	ENSG00000111328.6	0.006024	30	1	0.006024	Adipose_Subcutaneous	0.006024	Brain_Caudate_basal_ganglia	30	5.38086e-16	30	-2.74647	-2.74647	-2.74647	2.01998e-16	1	0
intron_12_123267282_123271564	ENSG00000111328.6	0.0117972	37	2	0.006024	Adipose_Subcutaneous	0.5662	Cells_EBV-transformed_lymphocytes	34.9428	8.44613e-16	2.04239	0.573657	2.74647	2.55489	0.596165	2	0
intron_12_123267282_123271564	ENSG00000111328.6	0.0117972	37	2	0.006024	Adipose_Subcutaneous	0.5662	Cells_EBV-transformed_lymphocytes	34.9428	8.44613e-16	2.04239	0.573657	2.74647	2.55489	0.596165	2	0
intron_12_123267282_123271564	ENSG00000111328.6	0.0117972	37	2	0.006024	Adipose_Subcutaneous	0.5662	Cells_EBV-transformed_lymphocytes	34.9428	8.44613e-16	2.04239	0.573657	2.74647	2.55489	0.596165	2	0
intron_12_123267282_123271564	ENSG00000111328.6	0.0117972	37	2	0.006024	Adipose_Subcutaneous	0.5662	Cells_EBV-transformed_lymphocytes	34.9428	8.44613e-16	2.04239	0.573657	2.74647	2.55489	0.596165	2	0
intron_12_123298171_123302824	ENSG00000139697.13	0.6163	14	1	0.6163	Skin_Not_Sun_Exposed_Suprapubic	0.6163	Brain_Cerebellar_Hemisphere	14	1.60646e-17	14	-0.501101	0.501101	-0.214758	0.46984	1	0
intron_12_123298171_123302824	ENSG00000139697.13	0.6163	14	1	0.6163	Skin_Not_Sun_Exposed_Suprapubic	0.6163	Brain_Cerebellar_Hemisphere	14	1.60646e-17	14	-0.501101	0.501101	-0.214758	0.46984	1	0
intron_12_123298171_123302824	ENSG00000139697.13	0.6163	14	1	0.6163	Skin_Not_Sun_Exposed_Suprapubic	0.6163	Brain_Cerebellar_Hemisphere	14	1.60646e-17	14	-0.501101	0.501101	-0.214758	0.46984	1	0
intron_12_123302900_123304582	ENSG00000139697.13	0.0489696	17	2	0.0223171	Minor_Salivary_Gland	0.6038	Breast_Mammary_Tissue	16.3219	1.16062e-17	0.678141	0.518944	2.28493	0.622825	0.428314	2	0
intron_12_123304719_123309310	ENSG00000139697.13	0.0207168	25	3	0.00392784	Esophagus_Muscularis	0.6442	Adipose_Subcutaneous	21.3094	4.64144e-18	0.744324	-1.93247	2.8839	0.087287	1.16417	3	0
intron_12_123304719_123309310	ENSG00000139697.13	0.0207168	25	3	0.00392784	Esophagus_Muscularis	0.6442	Adipose_Subcutaneous	21.3094	4.64144e-18	0.744324	-1.93247	2.8839	0.087287	1.16417	3	0
intron_12_123304719_123309310	ENSG00000139697.13	0.0207168	25	3	0.00392784	Esophagus_Muscularis	0.6442	Adipose_Subcutaneous	21.3094	4.64144e-18	0.744324	-1.93247	2.8839	0.087287	1.16417	3	0
intron_12_123304719_123309310	ENSG00000139697.13	0.0207168	25	3	0.00392784	Esophagus_Muscularis	0.6442	Adipose_Subcutaneous	21.3094	4.64144e-18	0.744324	-1.93247	2.8839	0.087287	1.16417	3	0
intron_12_12330958_12338420	ENSG00000111261.13	0.00618294	34	2	0.00525	Artery_Aorta	0.5226	Adrenal_Gland	29.7899	1.02347e-15	3.37953	-2.79128	-0.639343	-1.11355	0.80261	2	0
intron_12_12330958_12338420	ENSG00000111261.13	0.00618294	34	2	0.00525	Artery_Aorta	0.5226	Adrenal_Gland	29.7899	1.02347e-15	3.37953	-2.79128	-0.639343	-1.11355	0.80261	2	0
intron_12_12330958_12338420	ENSG00000111261.13	0.00618294	34	2	0.00525	Artery_Aorta	0.5226	Adrenal_Gland	29.7899	1.02347e-15	3.37953	-2.79128	-0.639343	-1.11355	0.80261	2	0
intron_12_12330958_12338420	ENSG00000111261.13	0.00618294	34	2	0.00525	Artery_Aorta	0.5226	Adrenal_Gland	29.7899	1.02347e-15	3.37953	-2.79128	-0.639343	-1.11355	0.80261	2	0
intron_12_12330958_12338420	ENSG00000111261.13	0.00618294	34	2	0.00525	Artery_Aorta	0.5226	Adrenal_Gland	29.7899	1.02347e-15	3.37953	-2.79128	-0.639343	-1.11355	0.80261	2	0
intron_12_123345567_123348029	ENSG00000139697.13	0.0187743	13	2	0.0119	Colon_Transverse	0.02084	Skin_Not_Sun_Exposed_Suprapubic	10.2776	6.36587e-18	2.72245	-2.5151	2.5151	-0.611826	2.47362	2	0
intron_12_123348133_123350310	ENSG00000139697.13	0.0867561	12	2	0.0288282	Artery_Aorta	0.6598	Brain_Cerebellum	8.92198	2.21252e-18	3.07802	-2.18583	0.440189	-1.588	1.06879	2	0
intron_12_123384208_123388442	ENSG00000183955.12	0.0213121	32	1	0.009614	Thyroid	0.0551356	Esophagus_Mucosa	31.1119	8.92364e-16	31.1119	-2.58941	-1.91781	-2.2699	0.318658	1	0
intron_12_123384208_123388442	ENSG00000183955.12	0.0213121	32	1	0.009614	Thyroid	0.0551356	Esophagus_Mucosa	31.1119	8.92364e-16	31.1119	-2.58941	-1.91781	-2.2699	0.318658	1	0
intron_12_123384208_123388442	ENSG00000183955.12	0.0213121	32	1	0.009614	Thyroid	0.0551356	Esophagus_Mucosa	31.1119	8.92364e-16	31.1119	-2.58941	-1.91781	-2.2699	0.318658	1	0
intron_12_123389182_123390630	ENSG00000183955.12	0.009614	27	1	0.009614	Adipose_Subcutaneous	0.009614	Adipose_Visceral_Omentum	27	5.09494e-16	27	2.58941	2.58941	2.58941	4.44089e-16	1	0
intron_12_123389182_123390630	ENSG00000183955.12	0.009614	27	1	0.009614	Adipose_Subcutaneous	0.009614	Adipose_Visceral_Omentum	27	5.09494e-16	27	2.58941	2.58941	2.58941	4.44089e-16	1	0
intron_12_123389182_123390630	ENSG00000183955.12	0.009614	27	1	0.009614	Adipose_Subcutaneous	0.009614	Adipose_Visceral_Omentum	27	5.09494e-16	27	2.58941	2.58941	2.58941	4.44089e-16	1	0
intron_12_123389182_123390630	ENSG00000183955.12	0.009614	27	1	0.009614	Adipose_Subcutaneous	0.009614	Adipose_Visceral_Omentum	27	5.09494e-16	27	2.58941	2.58941	2.58941	4.44089e-16	1	0
intron_12_123389554_123390630	ENSG00000183955.12	0.0145661	13	1	0.009614	Brain_Cerebellar_Hemisphere	0.02003	Heart_Atrial_Appendage	12.8278	2.55633e-17	12.8278	2.32579	2.58941	2.42718	0.133493	1	0
intron_12_123390786_123395047	ENSG00000183955.12	0.4461	27	1	0.4461	Brain_Putamen_basal_ganglia	0.4461	Artery_Aorta	27	1.37077e-15	27	-0.761933	0.761933	-0.705493	0.293268	1	0
intron_12_123390786_123395047	ENSG00000183955.12	0.4461	27	1	0.4461	Brain_Putamen_basal_ganglia	0.4461	Artery_Aorta	27	1.37077e-15	27	-0.761933	0.761933	-0.705493	0.293268	1	0
intron_12_123390786_123395047	ENSG00000183955.12	0.4461	27	1	0.4461	Brain_Putamen_basal_ganglia	0.4461	Artery_Aorta	27	1.37077e-15	27	-0.761933	0.761933	-0.705493	0.293268	1	0
intron_12_123390786_123395047	ENSG00000183955.12	0.4461	27	1	0.4461	Brain_Putamen_basal_ganglia	0.4461	Artery_Aorta	27	1.37077e-15	27	-0.761933	0.761933	-0.705493	0.293268	1	0
intron_12_123390786_123395047	ENSG00000183955.12	0.4461	27	1	0.4461	Brain_Putamen_basal_ganglia	0.4461	Artery_Aorta	27	1.37077e-15	27	-0.761933	0.761933	-0.705493	0.293268	1	0
intron_12_123405074_123407493	ENSG00000183955.12	0.6981	8	1	0.6981	Adipose_Subcutaneous	0.6981	Breast_Mammary_Tissue	8	1.04451e-32	8	-0.387887	0.387887	-2.77556e-17	0.414668	1	0
intron_12_123410649_123423044	ENSG00000150977.10	0.594	12	1	0.594	Adipose_Subcutaneous	0.594	Artery_Tibial	12	1.5458e-18	12	0.533049	0.533049	0.533049	7.48512e-17	1	0
intron_12_123410649_123423044	ENSG00000150977.10	0.594	12	1	0.594	Adipose_Subcutaneous	0.594	Artery_Tibial	12	1.5458e-18	12	0.533049	0.533049	0.533049	7.48512e-17	1	0
intron_12_123410649_123423044	ENSG00000150977.10	0.594	12	1	0.594	Adipose_Subcutaneous	0.594	Artery_Tibial	12	1.5458e-18	12	0.533049	0.533049	0.533049	7.48512e-17	1	0
intron_12_123423157_123430508	ENSG00000150977.10	0.231492	48	2	0.123336	Liver	0.888091	Adipose_Subcutaneous	42.1246	1.02664e-15	5.87536	-1.0744	1.54092	-0.511402	0.832979	2	0
intron_12_123423157_123430508	ENSG00000150977.10	0.231492	48	2	0.123336	Liver	0.888091	Adipose_Subcutaneous	42.1246	1.02664e-15	5.87536	-1.0744	1.54092	-0.511402	0.832979	2	0
intron_12_123423157_123430508	ENSG00000150977.10	0.231492	48	2	0.123336	Liver	0.888091	Adipose_Subcutaneous	42.1246	1.02664e-15	5.87536	-1.0744	1.54092	-0.511402	0.832979	2	0
intron_12_123423157_123430508	ENSG00000150977.10	0.231492	48	2	0.123336	Liver	0.888091	Adipose_Subcutaneous	42.1246	1.02664e-15	5.87536	-1.0744	1.54092	-0.511402	0.832979	2	0
intron_12_123423157_123430508	ENSG00000150977.10	0.231492	48	2	0.123336	Liver	0.888091	Adipose_Subcutaneous	42.1246	1.02664e-15	5.87536	-1.0744	1.54092	-0.511402	0.832979	2	0
intron_12_123423157_123430508	ENSG00000150977.10	0.231492	48	2	0.123336	Liver	0.888091	Adipose_Subcutaneous	42.1246	1.02664e-15	5.87536	-1.0744	1.54092	-0.511402	0.832979	2	0
intron_12_123458216_123458964	ENSG00000184209.14	0.965011	22	2	0.789564	Cells_Cultured_fibroblasts	0.9673	Small_Intestine_Terminal_Ileum	12.8648	5.32982e-18	9.13524	0.0409949	0.266877	0.143669	0.11512	2	0
intron_12_123458216_123458964	ENSG00000184209.14	0.965011	22	2	0.789564	Cells_Cultured_fibroblasts	0.9673	Small_Intestine_Terminal_Ileum	12.8648	5.32982e-18	9.13524	0.0409949	0.266877	0.143669	0.11512	2	0
intron_12_123458216_123458964	ENSG00000184209.14	0.965011	22	2	0.789564	Cells_Cultured_fibroblasts	0.9673	Small_Intestine_Terminal_Ileum	12.8648	5.32982e-18	9.13524	0.0409949	0.266877	0.143669	0.11512	2	0
intron_12_123458216_123465538	ENSG00000184209.14	0.992281	45	3	0.763872	Brain_Amygdala	0.9673	Artery_Aorta	26.802	3.38292e-16	6.53271	-0.3004	0.0490242	-0.198724	0.113935	3	0
intron_12_123458216_123465538	ENSG00000184209.14	0.992281	45	3	0.763872	Brain_Amygdala	0.9673	Artery_Aorta	26.802	3.38292e-16	6.53271	-0.3004	0.0490242	-0.198724	0.113935	3	0
intron_12_123458216_123465538	ENSG00000184209.14	0.992281	45	3	0.763872	Brain_Amygdala	0.9673	Artery_Aorta	26.802	3.38292e-16	6.53271	-0.3004	0.0490242	-0.198724	0.113935	3	0
intron_12_123458216_123465538	ENSG00000184209.14	0.992281	45	3	0.763872	Brain_Amygdala	0.9673	Artery_Aorta	26.802	3.38292e-16	6.53271	-0.3004	0.0490242	-0.198724	0.113935	3	0
intron_12_123458216_123465538	ENSG00000184209.14	0.992281	45	3	0.763872	Brain_Amygdala	0.9673	Artery_Aorta	26.802	3.38292e-16	6.53271	-0.3004	0.0490242	-0.198724	0.113935	3	0
intron_12_123458216_123465538	ENSG00000184209.14	0.992281	45	3	0.763872	Brain_Amygdala	0.9673	Artery_Aorta	26.802	3.38292e-16	6.53271	-0.3004	0.0490242	-0.198724	0.113935	3	0
intron_12_123458216_123465538	ENSG00000184209.14	0.992281	45	3	0.763872	Brain_Amygdala	0.9673	Artery_Aorta	26.802	3.38292e-16	6.53271	-0.3004	0.0490242	-0.198724	0.113935	3	0
intron_12_123458216_123471092	ENSG00000184209.14	0.624851	48	3	0.2172	Brain_Substantia_nigra	0.993209	Spleen	30.4952	8.14518e-16	7.12352	-0.30439	1.23401	0.169912	0.592128	3	0
intron_12_123458216_123471092	ENSG00000184209.14	0.624851	48	3	0.2172	Brain_Substantia_nigra	0.993209	Spleen	30.4952	8.14518e-16	7.12352	-0.30439	1.23401	0.169912	0.592128	3	0
intron_12_123458216_123471092	ENSG00000184209.14	0.624851	48	3	0.2172	Brain_Substantia_nigra	0.993209	Spleen	30.4952	8.14518e-16	7.12352	-0.30439	1.23401	0.169912	0.592128	3	0
intron_12_123458216_123471092	ENSG00000184209.14	0.624851	48	3	0.2172	Brain_Substantia_nigra	0.993209	Spleen	30.4952	8.14518e-16	7.12352	-0.30439	1.23401	0.169912	0.592128	3	0
intron_12_123458216_123471092	ENSG00000184209.14	0.624851	48	3	0.2172	Brain_Substantia_nigra	0.993209	Spleen	30.4952	8.14518e-16	7.12352	-0.30439	1.23401	0.169912	0.592128	3	0
intron_12_123458216_123471092	ENSG00000184209.14	0.624851	48	3	0.2172	Brain_Substantia_nigra	0.993209	Spleen	30.4952	8.14518e-16	7.12352	-0.30439	1.23401	0.169912	0.592128	3	0
intron_12_123459900_123465538	ENSG00000184209.14	0.830526	36	2	0.4163	Adipose_Subcutaneous	0.8789	Ovary	30.0783	1.08571e-15	5.61307	0.152364	0.812857	0.388211	0.225255	2	0
intron_12_123459900_123465538	ENSG00000184209.14	0.830526	36	2	0.4163	Adipose_Subcutaneous	0.8789	Ovary	30.0783	1.08571e-15	5.61307	0.152364	0.812857	0.388211	0.225255	2	0
intron_12_123459900_123465538	ENSG00000184209.14	0.830526	36	2	0.4163	Adipose_Subcutaneous	0.8789	Ovary	30.0783	1.08571e-15	5.61307	0.152364	0.812857	0.388211	0.225255	2	0
intron_12_123459900_123465538	ENSG00000184209.14	0.830526	36	2	0.4163	Adipose_Subcutaneous	0.8789	Ovary	30.0783	1.08571e-15	5.61307	0.152364	0.812857	0.388211	0.225255	2	0
intron_12_123459900_123465538	ENSG00000184209.14	0.830526	36	2	0.4163	Adipose_Subcutaneous	0.8789	Ovary	30.0783	1.08571e-15	5.61307	0.152364	0.812857	0.388211	0.225255	2	0
intron_12_123472682_123472884	ENSG00000188026.12	0.8843	23	1	0.8843	Artery_Aorta	0.8843	Minor_Salivary_Gland	23	4.31286e-17	23	-0.14552	-0.14552	-0.14552	1.87128e-17	1	0
intron_12_123472682_123472884	ENSG00000188026.12	0.8843	23	1	0.8843	Artery_Aorta	0.8843	Minor_Salivary_Gland	23	4.31286e-17	23	-0.14552	-0.14552	-0.14552	1.87128e-17	1	0
intron_12_123472682_123472884	ENSG00000188026.12	0.8843	23	1	0.8843	Artery_Aorta	0.8843	Minor_Salivary_Gland	23	4.31286e-17	23	-0.14552	-0.14552	-0.14552	1.87128e-17	1	0
intron_12_123472682_123472884	ENSG00000188026.12	0.8843	23	1	0.8843	Artery_Aorta	0.8843	Minor_Salivary_Gland	23	4.31286e-17	23	-0.14552	-0.14552	-0.14552	1.87128e-17	1	0
intron_12_123472682_123472884	ENSG00000188026.12	0.8843	23	1	0.8843	Artery_Aorta	0.8843	Minor_Salivary_Gland	23	4.31286e-17	23	-0.14552	-0.14552	-0.14552	1.87128e-17	1	0
intron_12_123472682_123484180	ENSG00000188026.12	0.925391	33	2	0.6904	Liver	0.996794	Spleen	26.7934	1.17705e-15	6.20658	-0.398312	0.398312	0.025668	0.173411	2	0
intron_12_123472682_123484180	ENSG00000188026.12	0.925391	33	2	0.6904	Liver	0.996794	Spleen	26.7934	1.17705e-15	6.20658	-0.398312	0.398312	0.025668	0.173411	2	0
intron_12_123472682_123484180	ENSG00000188026.12	0.925391	33	2	0.6904	Liver	0.996794	Spleen	26.7934	1.17705e-15	6.20658	-0.398312	0.398312	0.025668	0.173411	2	0
intron_12_123472682_123484180	ENSG00000188026.12	0.925391	33	2	0.6904	Liver	0.996794	Spleen	26.7934	1.17705e-15	6.20658	-0.398312	0.398312	0.025668	0.173411	2	0
intron_12_123472682_123484180	ENSG00000188026.12	0.925391	33	2	0.6904	Liver	0.996794	Spleen	26.7934	1.17705e-15	6.20658	-0.398312	0.398312	0.025668	0.173411	2	0
intron_12_123472682_123484180	ENSG00000188026.12	0.925391	33	2	0.6904	Liver	0.996794	Spleen	26.7934	1.17705e-15	6.20658	-0.398312	0.398312	0.025668	0.173411	2	0
intron_12_123473027_123484180	ENSG00000188026.12	0.962756	7	2	0.782856	Kidney_Cortex	0.9674	Brain_Substantia_nigra	4.14556	6.39537e-18	2.85444	-0.275599	0.0408694	-0.0902752	0.1639	2	0
intron_12_123473027_123484180	ENSG00000188026.12	0.962756	7	2	0.782856	Kidney_Cortex	0.9674	Brain_Substantia_nigra	4.14556	6.39537e-18	2.85444	-0.275599	0.0408694	-0.0902752	0.1639	2	0
intron_12_123475387_123484180	ENSG00000188026.12	0.9459	2	1	0.9459	Muscle_Skeletal	0.9459	Heart_Atrial_Appendage	2	3.3547e-17	2	-0.0678563	-0.0678563	-0.0678563	1.38778e-17	1	0
intron_12_123484272_123485633	ENSG00000188026.12	0.784818	45	1	0.554139	Muscle_Skeletal	0.8076	Cells_Cultured_fibroblasts	44.268	6.85799e-16	44.268	-0.59157	-0.243523	-0.272276	0.0727754	1	0
intron_12_123484272_123485633	ENSG00000188026.12	0.784818	45	1	0.554139	Muscle_Skeletal	0.8076	Cells_Cultured_fibroblasts	44.268	6.85799e-16	44.268	-0.59157	-0.243523	-0.272276	0.0727754	1	0
intron_12_123484272_123485633	ENSG00000188026.12	0.784818	45	1	0.554139	Muscle_Skeletal	0.8076	Cells_Cultured_fibroblasts	44.268	6.85799e-16	44.268	-0.59157	-0.243523	-0.272276	0.0727754	1	0
intron_12_123484272_123485633	ENSG00000188026.12	0.784818	45	1	0.554139	Muscle_Skeletal	0.8076	Cells_Cultured_fibroblasts	44.268	6.85799e-16	44.268	-0.59157	-0.243523	-0.272276	0.0727754	1	0
intron_12_123484272_123485633	ENSG00000188026.12	0.784818	45	1	0.554139	Muscle_Skeletal	0.8076	Cells_Cultured_fibroblasts	44.268	6.85799e-16	44.268	-0.59157	-0.243523	-0.272276	0.0727754	1	0
intron_12_123484272_123485633	ENSG00000188026.12	0.784818	45	1	0.554139	Muscle_Skeletal	0.8076	Cells_Cultured_fibroblasts	44.268	6.85799e-16	44.268	-0.59157	-0.243523	-0.272276	0.0727754	1	0
intron_12_123484272_123485633	ENSG00000188026.12	0.784818	45	1	0.554139	Muscle_Skeletal	0.8076	Cells_Cultured_fibroblasts	44.268	6.85799e-16	44.268	-0.59157	-0.243523	-0.272276	0.0727754	1	0
intron_12_123485223_123485633	ENSG00000188026.12	0.75064	34	1	0.469899	Vagina	0.8076	Brain_Anterior_cingulate_cortex_BA24	32.9472	9.1777e-16	32.9472	0.243523	0.722643	0.315039	0.104091	1	0
intron_12_123485223_123485633	ENSG00000188026.12	0.75064	34	1	0.469899	Vagina	0.8076	Brain_Anterior_cingulate_cortex_BA24	32.9472	9.1777e-16	32.9472	0.243523	0.722643	0.315039	0.104091	1	0
intron_12_123485223_123485633	ENSG00000188026.12	0.75064	34	1	0.469899	Vagina	0.8076	Brain_Anterior_cingulate_cortex_BA24	32.9472	9.1777e-16	32.9472	0.243523	0.722643	0.315039	0.104091	1	0
intron_12_123485223_123485633	ENSG00000188026.12	0.75064	34	1	0.469899	Vagina	0.8076	Brain_Anterior_cingulate_cortex_BA24	32.9472	9.1777e-16	32.9472	0.243523	0.722643	0.315039	0.104091	1	0
intron_12_123485223_123485633	ENSG00000188026.12	0.75064	34	1	0.469899	Vagina	0.8076	Brain_Anterior_cingulate_cortex_BA24	32.9472	9.1777e-16	32.9472	0.243523	0.722643	0.315039	0.104091	1	0
intron_12_123498765_123499418	ENSG00000188026.12	0.686496	1	1	0.686496	Heart_Atrial_Appendage	0.686496	Heart_Atrial_Appendage	1	1	1	-0.403615	-0.403615	-0.403615	NA	1	0
intron_12_123499536_123518382	ENSG00000188026.12	0.914917	24	3	0.508	Adipose_Subcutaneous	0.9791	Skin_Sun_Exposed_Lower_leg	20.2355	1.50115e-17	0.8406	-0.0261973	0.661955	0.577661	0.190329	3	0
intron_12_123499536_123518382	ENSG00000188026.12	0.914917	24	3	0.508	Adipose_Subcutaneous	0.9791	Skin_Sun_Exposed_Lower_leg	20.2355	1.50115e-17	0.8406	-0.0261973	0.661955	0.577661	0.190329	3	0
intron_12_123499536_123518382	ENSG00000188026.12	0.914917	24	3	0.508	Adipose_Subcutaneous	0.9791	Skin_Sun_Exposed_Lower_leg	20.2355	1.50115e-17	0.8406	-0.0261973	0.661955	0.577661	0.190329	3	0
intron_12_123499536_123518724	ENSG00000188026.12	0.7428	2	1	0.7428	Artery_Aorta	0.7428	Artery_Aorta	2	2.86051e-16	2	-0.328148	0.328148	0	0.464071	1	0
intron_12_123499536_123520095	ENSG00000188026.12	0.968029	46	4	0.402428	Uterus	0.978062	Breast_Mammary_Tissue	33.6284	1.20235e-15	2.5441	-0.837293	0.756076	0.511249	0.251876	4	0
intron_12_123499536_123520095	ENSG00000188026.12	0.968029	46	4	0.402428	Uterus	0.978062	Breast_Mammary_Tissue	33.6284	1.20235e-15	2.5441	-0.837293	0.756076	0.511249	0.251876	4	0
intron_12_123499536_123520095	ENSG00000188026.12	0.968029	46	4	0.402428	Uterus	0.978062	Breast_Mammary_Tissue	33.6284	1.20235e-15	2.5441	-0.837293	0.756076	0.511249	0.251876	4	0
intron_12_123499536_123520095	ENSG00000188026.12	0.968029	46	4	0.402428	Uterus	0.978062	Breast_Mammary_Tissue	33.6284	1.20235e-15	2.5441	-0.837293	0.756076	0.511249	0.251876	4	0
intron_12_123499536_123520095	ENSG00000188026.12	0.968029	46	4	0.402428	Uterus	0.978062	Breast_Mammary_Tissue	33.6284	1.20235e-15	2.5441	-0.837293	0.756076	0.511249	0.251876	4	0
intron_12_123499536_123520095	ENSG00000188026.12	0.968029	46	4	0.402428	Uterus	0.978062	Breast_Mammary_Tissue	33.6284	1.20235e-15	2.5441	-0.837293	0.756076	0.511249	0.251876	4	0
intron_12_123499536_123520095	ENSG00000188026.12	0.968029	46	4	0.402428	Uterus	0.978062	Breast_Mammary_Tissue	33.6284	1.20235e-15	2.5441	-0.837293	0.756076	0.511249	0.251876	4	0
intron_12_123499536_123523495	ENSG00000188026.12	0.00986716	37	4	0.004308	Nerve_Tibial	0.9887	Adipose_Visceral_Omentum	26.3478	6.62211e-16	1.19736	-0.98058	2.85468	-0.297257	0.767726	4	0
intron_12_123499536_123523495	ENSG00000188026.12	0.00986716	37	4	0.004308	Nerve_Tibial	0.9887	Adipose_Visceral_Omentum	26.3478	6.62211e-16	1.19736	-0.98058	2.85468	-0.297257	0.767726	4	0
intron_12_123499536_123523495	ENSG00000188026.12	0.00986716	37	4	0.004308	Nerve_Tibial	0.9887	Adipose_Visceral_Omentum	26.3478	6.62211e-16	1.19736	-0.98058	2.85468	-0.297257	0.767726	4	0
intron_12_123499536_123523495	ENSG00000188026.12	0.00986716	37	4	0.004308	Nerve_Tibial	0.9887	Adipose_Visceral_Omentum	26.3478	6.62211e-16	1.19736	-0.98058	2.85468	-0.297257	0.767726	4	0
intron_12_123499536_123523495	ENSG00000188026.12	0.00986716	37	4	0.004308	Nerve_Tibial	0.9887	Adipose_Visceral_Omentum	26.3478	6.62211e-16	1.19736	-0.98058	2.85468	-0.297257	0.767726	4	0
intron_12_123499536_123523495	ENSG00000188026.12	0.00986716	37	4	0.004308	Nerve_Tibial	0.9887	Adipose_Visceral_Omentum	26.3478	6.62211e-16	1.19736	-0.98058	2.85468	-0.297257	0.767726	4	0
intron_12_123517808_123518382	ENSG00000188026.12	0.229704	46	2	0.07971	Brain_Amygdala	0.982268	Muscle_Skeletal	41.9172	1.48215e-15	2.73838	-0.80113	1.75237	1.35074	0.622932	2	0
intron_12_123517808_123518382	ENSG00000188026.12	0.229704	46	2	0.07971	Brain_Amygdala	0.982268	Muscle_Skeletal	41.9172	1.48215e-15	2.73838	-0.80113	1.75237	1.35074	0.622932	2	0
intron_12_123517808_123518382	ENSG00000188026.12	0.229704	46	2	0.07971	Brain_Amygdala	0.982268	Muscle_Skeletal	41.9172	1.48215e-15	2.73838	-0.80113	1.75237	1.35074	0.622932	2	0
intron_12_123517808_123518382	ENSG00000188026.12	0.229704	46	2	0.07971	Brain_Amygdala	0.982268	Muscle_Skeletal	41.9172	1.48215e-15	2.73838	-0.80113	1.75237	1.35074	0.622932	2	0
intron_12_123517808_123518382	ENSG00000188026.12	0.229704	46	2	0.07971	Brain_Amygdala	0.982268	Muscle_Skeletal	41.9172	1.48215e-15	2.73838	-0.80113	1.75237	1.35074	0.622932	2	0
intron_12_123517808_123518382	ENSG00000188026.12	0.229704	46	2	0.07971	Brain_Amygdala	0.982268	Muscle_Skeletal	41.9172	1.48215e-15	2.73838	-0.80113	1.75237	1.35074	0.622932	2	0
intron_12_123518494_123518724	ENSG00000188026.12	0.929808	36	3	0.442447	Brain_Spinal_cord_cervical_c-1	0.9887	Brain_Nucleus_accumbens_basal_ganglia	25.4836	6.66615e-16	1.49835	-0.0141629	0.768068	0.417434	0.288091	3	0
intron_12_123518494_123518724	ENSG00000188026.12	0.929808	36	3	0.442447	Brain_Spinal_cord_cervical_c-1	0.9887	Brain_Nucleus_accumbens_basal_ganglia	25.4836	6.66615e-16	1.49835	-0.0141629	0.768068	0.417434	0.288091	3	0
intron_12_123518494_123518724	ENSG00000188026.12	0.929808	36	3	0.442447	Brain_Spinal_cord_cervical_c-1	0.9887	Brain_Nucleus_accumbens_basal_ganglia	25.4836	6.66615e-16	1.49835	-0.0141629	0.768068	0.417434	0.288091	3	0
intron_12_123518494_123518724	ENSG00000188026.12	0.929808	36	3	0.442447	Brain_Spinal_cord_cervical_c-1	0.9887	Brain_Nucleus_accumbens_basal_ganglia	25.4836	6.66615e-16	1.49835	-0.0141629	0.768068	0.417434	0.288091	3	0
intron_12_123518494_123518724	ENSG00000188026.12	0.929808	36	3	0.442447	Brain_Spinal_cord_cervical_c-1	0.9887	Brain_Nucleus_accumbens_basal_ganglia	25.4836	6.66615e-16	1.49835	-0.0141629	0.768068	0.417434	0.288091	3	0
intron_12_123518494_123518724	ENSG00000188026.12	0.929808	36	3	0.442447	Brain_Spinal_cord_cervical_c-1	0.9887	Brain_Nucleus_accumbens_basal_ganglia	25.4836	6.66615e-16	1.49835	-0.0141629	0.768068	0.417434	0.288091	3	0
intron_12_123518494_123520095	ENSG00000188026.12	0.719746	46	4	0.00248594	Brain_Substantia_nigra	0.982285	Brain_Caudate_basal_ganglia	32.1143	6.74465e-16	1.92406	-3.02505	0.880109	0.293112	0.62999	4	0
intron_12_123518494_123520095	ENSG00000188026.12	0.719746	46	4	0.00248594	Brain_Substantia_nigra	0.982285	Brain_Caudate_basal_ganglia	32.1143	6.74465e-16	1.92406	-3.02505	0.880109	0.293112	0.62999	4	0
intron_12_123518494_123520095	ENSG00000188026.12	0.719746	46	4	0.00248594	Brain_Substantia_nigra	0.982285	Brain_Caudate_basal_ganglia	32.1143	6.74465e-16	1.92406	-3.02505	0.880109	0.293112	0.62999	4	0
intron_12_123518494_123520095	ENSG00000188026.12	0.719746	46	4	0.00248594	Brain_Substantia_nigra	0.982285	Brain_Caudate_basal_ganglia	32.1143	6.74465e-16	1.92406	-3.02505	0.880109	0.293112	0.62999	4	0
intron_12_123518494_123520095	ENSG00000188026.12	0.719746	46	4	0.00248594	Brain_Substantia_nigra	0.982285	Brain_Caudate_basal_ganglia	32.1143	6.74465e-16	1.92406	-3.02505	0.880109	0.293112	0.62999	4	0
intron_12_123518494_123520095	ENSG00000188026.12	0.719746	46	4	0.00248594	Brain_Substantia_nigra	0.982285	Brain_Caudate_basal_ganglia	32.1143	6.74465e-16	1.92406	-3.02505	0.880109	0.293112	0.62999	4	0
intron_12_123518494_123520095	ENSG00000188026.12	0.719746	46	4	0.00248594	Brain_Substantia_nigra	0.982285	Brain_Caudate_basal_ganglia	32.1143	6.74465e-16	1.92406	-3.02505	0.880109	0.293112	0.62999	4	0
intron_12_123518494_123523495	ENSG00000188026.12	0.956116	45	5	0.3788	Brain_Caudate_basal_ganglia	0.927771	Brain_Cerebellar_Hemisphere	19.8757	5.04051e-16	1.2159	-0.473719	0.880109	0.291747	0.474947	5	0
intron_12_123518494_123523495	ENSG00000188026.12	0.956116	45	5	0.3788	Brain_Caudate_basal_ganglia	0.927771	Brain_Cerebellar_Hemisphere	19.8757	5.04051e-16	1.2159	-0.473719	0.880109	0.291747	0.474947	5	0
intron_12_123518494_123523495	ENSG00000188026.12	0.956116	45	5	0.3788	Brain_Caudate_basal_ganglia	0.927771	Brain_Cerebellar_Hemisphere	19.8757	5.04051e-16	1.2159	-0.473719	0.880109	0.291747	0.474947	5	0
intron_12_123518494_123523495	ENSG00000188026.12	0.956116	45	5	0.3788	Brain_Caudate_basal_ganglia	0.927771	Brain_Cerebellar_Hemisphere	19.8757	5.04051e-16	1.2159	-0.473719	0.880109	0.291747	0.474947	5	0
intron_12_123518494_123523495	ENSG00000188026.12	0.956116	45	5	0.3788	Brain_Caudate_basal_ganglia	0.927771	Brain_Cerebellar_Hemisphere	19.8757	5.04051e-16	1.2159	-0.473719	0.880109	0.291747	0.474947	5	0
intron_12_123518494_123523495	ENSG00000188026.12	0.956116	45	5	0.3788	Brain_Caudate_basal_ganglia	0.927771	Brain_Cerebellar_Hemisphere	19.8757	5.04051e-16	1.2159	-0.473719	0.880109	0.291747	0.474947	5	0
intron_12_123518494_123523495	ENSG00000188026.12	0.956116	45	5	0.3788	Brain_Caudate_basal_ganglia	0.927771	Brain_Cerebellar_Hemisphere	19.8757	5.04051e-16	1.2159	-0.473719	0.880109	0.291747	0.474947	5	0
intron_12_123518892_123520095	ENSG00000188026.12	0.842073	6	2	0.5532	Artery_Aorta	0.956639	Thyroid	4.2615	4.40071e-18	1.66843	-0.102449	0.592972	0.367426	0.310708	2	0
intron_12_123523645_123524028	ENSG00000188026.12	0.952653	26	3	0.6269	Nerve_Tibial	0.9569	Adrenal_Gland	20.7157	1.13827e-15	0.955554	-0.0540441	0.486095	0.157796	0.132383	3	0
intron_12_123523645_123524028	ENSG00000188026.12	0.952653	26	3	0.6269	Nerve_Tibial	0.9569	Adrenal_Gland	20.7157	1.13827e-15	0.955554	-0.0540441	0.486095	0.157796	0.132383	3	0
intron_12_123523645_123524028	ENSG00000188026.12	0.952653	26	3	0.6269	Nerve_Tibial	0.9569	Adrenal_Gland	20.7157	1.13827e-15	0.955554	-0.0540441	0.486095	0.157796	0.132383	3	0
intron_12_123523645_123533174	ENSG00000188026.12	0.968887	29	3	0.6662	Adipose_Visceral_Omentum	0.9569	Brain_Putamen_basal_ganglia	23.1054	5.27919e-16	1.51686	-0.431369	0.0540441	-0.174008	0.116287	3	0
intron_12_123523645_123533174	ENSG00000188026.12	0.968887	29	3	0.6662	Adipose_Visceral_Omentum	0.9569	Brain_Putamen_basal_ganglia	23.1054	5.27919e-16	1.51686	-0.431369	0.0540441	-0.174008	0.116287	3	0
intron_12_123523645_123533174	ENSG00000188026.12	0.968887	29	3	0.6662	Adipose_Visceral_Omentum	0.9569	Brain_Putamen_basal_ganglia	23.1054	5.27919e-16	1.51686	-0.431369	0.0540441	-0.174008	0.116287	3	0
intron_12_123523645_123533174	ENSG00000188026.12	0.968887	29	3	0.6662	Adipose_Visceral_Omentum	0.9569	Brain_Putamen_basal_ganglia	23.1054	5.27919e-16	1.51686	-0.431369	0.0540441	-0.174008	0.116287	3	0
intron_12_12357118_12361206	ENSG00000165714.10	0.00705137	45	3	0.000678178	Brain_Putamen_basal_ganglia	0.2034	Brain_Amygdala	21.3959	4.13847e-16	6.09608	-1.27192	3.39825	1.90715	1.13671	3	0
intron_12_12357118_12361206	ENSG00000165714.10	0.00705137	45	3	0.000678178	Brain_Putamen_basal_ganglia	0.2034	Brain_Amygdala	21.3959	4.13847e-16	6.09608	-1.27192	3.39825	1.90715	1.13671	3	0
intron_12_12357118_12361206	ENSG00000165714.10	0.00705137	45	3	0.000678178	Brain_Putamen_basal_ganglia	0.2034	Brain_Amygdala	21.3959	4.13847e-16	6.09608	-1.27192	3.39825	1.90715	1.13671	3	0
intron_12_12357118_12361206	ENSG00000165714.10	0.00705137	45	3	0.000678178	Brain_Putamen_basal_ganglia	0.2034	Brain_Amygdala	21.3959	4.13847e-16	6.09608	-1.27192	3.39825	1.90715	1.13671	3	0
intron_12_12357118_12361206	ENSG00000165714.10	0.00705137	45	3	0.000678178	Brain_Putamen_basal_ganglia	0.2034	Brain_Amygdala	21.3959	4.13847e-16	6.09608	-1.27192	3.39825	1.90715	1.13671	3	0
intron_12_12357118_12361206	ENSG00000165714.10	0.00705137	45	3	0.000678178	Brain_Putamen_basal_ganglia	0.2034	Brain_Amygdala	21.3959	4.13847e-16	6.09608	-1.27192	3.39825	1.90715	1.13671	3	0
intron_12_12357118_12361206	ENSG00000165714.10	0.00705137	45	3	0.000678178	Brain_Putamen_basal_ganglia	0.2034	Brain_Amygdala	21.3959	4.13847e-16	6.09608	-1.27192	3.39825	1.90715	1.13671	3	0
intron_12_12357509_12361206	ENSG00000165714.10	0.0103554	35	2	0.00279	Brain_Cortex	0.2034	Adipose_Subcutaneous	24.0532	3.34391e-16	10.9468	-1.27192	2.98998	1.25593	1.68561	2	0
intron_12_12357509_12361206	ENSG00000165714.10	0.0103554	35	2	0.00279	Brain_Cortex	0.2034	Adipose_Subcutaneous	24.0532	3.34391e-16	10.9468	-1.27192	2.98998	1.25593	1.68561	2	0
intron_12_12357509_12361206	ENSG00000165714.10	0.0103554	35	2	0.00279	Brain_Cortex	0.2034	Adipose_Subcutaneous	24.0532	3.34391e-16	10.9468	-1.27192	2.98998	1.25593	1.68561	2	0
intron_12_12357509_12361206	ENSG00000165714.10	0.0103554	35	2	0.00279	Brain_Cortex	0.2034	Adipose_Subcutaneous	24.0532	3.34391e-16	10.9468	-1.27192	2.98998	1.25593	1.68561	2	0
intron_12_123590449_123596605	ENSG00000086598.10	0.955075	22	2	0.8691	Lung	0.974756	Adipose_Visceral_Omentum	21.2587	7.85456e-18	0.738592	-0.164802	0.051032	-0.120002	0.0641801	2	0
intron_12_123590449_123596605	ENSG00000086598.10	0.955075	22	2	0.8691	Lung	0.974756	Adipose_Visceral_Omentum	21.2587	7.85456e-18	0.738592	-0.164802	0.051032	-0.120002	0.0641801	2	0
intron_12_123590449_123596605	ENSG00000086598.10	0.955075	22	2	0.8691	Lung	0.974756	Adipose_Visceral_Omentum	21.2587	7.85456e-18	0.738592	-0.164802	0.051032	-0.120002	0.0641801	2	0
intron_12_123590449_123596605	ENSG00000086598.10	0.955075	22	2	0.8691	Lung	0.974756	Adipose_Visceral_Omentum	21.2587	7.85456e-18	0.738592	-0.164802	0.051032	-0.120002	0.0641801	2	0
intron_12_123590449_123596605	ENSG00000086598.10	0.955075	22	2	0.8691	Lung	0.974756	Adipose_Visceral_Omentum	21.2587	7.85456e-18	0.738592	-0.164802	0.051032	-0.120002	0.0641801	2	0
intron_12_123606159_123607432	ENSG00000111364.15	0.77917	12	1	0.7761	Artery_Aorta	0.7884	Ovary	12	1.62367e-17	12	-0.284405	0.284405	-0.185599	0.21965	1	0
intron_12_123606159_123607600	ENSG00000111364.15	0.946955	22	2	0.746418	Brain_Hypothalamus	0.807598	Ovary	20.2531	2.53501e-17	1.74688	-0.323366	-0.243526	-0.286182	0.0226198	2	0
intron_12_123607523_123607600	ENSG00000111364.15	0.888359	28	1	0.77	Colon_Sigmoid	0.8975	Adrenal_Gland	27.6964	6.26908e-16	27.6964	0.12882	0.292375	0.140442	0.0426724	1	0
intron_12_123607523_123607600	ENSG00000111364.15	0.888359	28	1	0.77	Colon_Sigmoid	0.8975	Adrenal_Gland	27.6964	6.26908e-16	27.6964	0.12882	0.292375	0.140442	0.0426724	1	0
intron_12_123608829_123609939	ENSG00000111364.15	0.8033	39	1	0.8033	Brain_Anterior_cingulate_cortex_BA24	0.8033	Adipose_Visceral_Omentum	39	4.72975e-16	39	-0.249079	0.249079	0.134119	0.21263	1	0
intron_12_123608829_123609939	ENSG00000111364.15	0.8033	39	1	0.8033	Brain_Anterior_cingulate_cortex_BA24	0.8033	Adipose_Visceral_Omentum	39	4.72975e-16	39	-0.249079	0.249079	0.134119	0.21263	1	0
intron_12_123608829_123609939	ENSG00000111364.15	0.8033	39	1	0.8033	Brain_Anterior_cingulate_cortex_BA24	0.8033	Adipose_Visceral_Omentum	39	4.72975e-16	39	-0.249079	0.249079	0.134119	0.21263	1	0
intron_12_123608829_123609939	ENSG00000111364.15	0.8033	39	1	0.8033	Brain_Anterior_cingulate_cortex_BA24	0.8033	Adipose_Visceral_Omentum	39	4.72975e-16	39	-0.249079	0.249079	0.134119	0.21263	1	0
intron_12_123608829_123609939	ENSG00000111364.15	0.8033	39	1	0.8033	Brain_Anterior_cingulate_cortex_BA24	0.8033	Adipose_Visceral_Omentum	39	4.72975e-16	39	-0.249079	0.249079	0.134119	0.21263	1	0
intron_12_123608829_123609939	ENSG00000111364.15	0.8033	39	1	0.8033	Brain_Anterior_cingulate_cortex_BA24	0.8033	Adipose_Visceral_Omentum	39	4.72975e-16	39	-0.249079	0.249079	0.134119	0.21263	1	0
intron_12_123613252_123615185	ENSG00000111364.15	0.714045	46	2	0.0157077	Brain_Frontal_Cortex_BA9	0.9845	Cells_Cultured_fibroblasts	43.1769	1.15409e-15	1.74892	-0.118803	2.41564	0.130271	0.405924	2	0
intron_12_123613252_123615185	ENSG00000111364.15	0.714045	46	2	0.0157077	Brain_Frontal_Cortex_BA9	0.9845	Cells_Cultured_fibroblasts	43.1769	1.15409e-15	1.74892	-0.118803	2.41564	0.130271	0.405924	2	0
intron_12_123613252_123615185	ENSG00000111364.15	0.714045	46	2	0.0157077	Brain_Frontal_Cortex_BA9	0.9845	Cells_Cultured_fibroblasts	43.1769	1.15409e-15	1.74892	-0.118803	2.41564	0.130271	0.405924	2	0
intron_12_123613252_123615185	ENSG00000111364.15	0.714045	46	2	0.0157077	Brain_Frontal_Cortex_BA9	0.9845	Cells_Cultured_fibroblasts	43.1769	1.15409e-15	1.74892	-0.118803	2.41564	0.130271	0.405924	2	0
intron_12_123613252_123615185	ENSG00000111364.15	0.714045	46	2	0.0157077	Brain_Frontal_Cortex_BA9	0.9845	Cells_Cultured_fibroblasts	43.1769	1.15409e-15	1.74892	-0.118803	2.41564	0.130271	0.405924	2	0
intron_12_123613252_123615185	ENSG00000111364.15	0.714045	46	2	0.0157077	Brain_Frontal_Cortex_BA9	0.9845	Cells_Cultured_fibroblasts	43.1769	1.15409e-15	1.74892	-0.118803	2.41564	0.130271	0.405924	2	0
intron_12_123613306_123615185	ENSG00000111364.15	0.949728	7	1	0.902863	Nerve_Tibial	0.9845	Cells_Cultured_fibroblasts	6.99179	1.42824e-18	6.99179	-0.122045	-0.0194276	-0.0630326	0.0543867	1	0
intron_12_123616603_123617758	ENSG00000111364.15	0.718513	30	2	0.379757	Brain_Cerebellar_Hemisphere	0.936205	Artery_Coronary	25.94	9.50523e-16	3.97805	-0.859243	0.878345	-0.256579	0.680753	2	0
intron_12_123616603_123617758	ENSG00000111364.15	0.718513	30	2	0.379757	Brain_Cerebellar_Hemisphere	0.936205	Artery_Coronary	25.94	9.50523e-16	3.97805	-0.859243	0.878345	-0.256579	0.680753	2	0
intron_12_123616603_123617758	ENSG00000111364.15	0.718513	30	2	0.379757	Brain_Cerebellar_Hemisphere	0.936205	Artery_Coronary	25.94	9.50523e-16	3.97805	-0.859243	0.878345	-0.256579	0.680753	2	0
intron_12_123617872_123618611	ENSG00000111364.15	0.462482	11	1	0.3988	Testis	0.534424	Prostate	10.7707	1.81871e-17	10.7707	0.621267	0.843766	0.726935	0.0744612	1	0
intron_12_123617872_123618669	ENSG00000111364.15	0.608419	14	2	0.4468	Adipose_Subcutaneous	0.5429	Pancreas	11.8061	5.40731e-18	1.96437	-0.760761	0.608433	-0.602791	0.351467	2	0
intron_12_123618837_123619432	ENSG00000111364.15	0.498085	21	1	0.3771	Esophagus_Mucosa	0.55976	Adipose_Visceral_Omentum	20.5136	3.37586e-18	20.5136	-0.883252	0.77118	-0.333046	0.603551	1	0
intron_12_123618837_123619432	ENSG00000111364.15	0.498085	21	1	0.3771	Esophagus_Mucosa	0.55976	Adipose_Visceral_Omentum	20.5136	3.37586e-18	20.5136	-0.883252	0.77118	-0.333046	0.603551	1	0
intron_12_123618837_123619448	ENSG00000111364.15	0.4812	24	1	0.3771	Adipose_Visceral_Omentum	0.55976	Brain_Cerebellum	23.4587	9.72799e-18	23.4587	0.583198	0.883252	0.696413	0.121209	1	0
intron_12_123618837_123619448	ENSG00000111364.15	0.4812	24	1	0.3771	Adipose_Visceral_Omentum	0.55976	Brain_Cerebellum	23.4587	9.72799e-18	23.4587	0.583198	0.883252	0.696413	0.121209	1	0
intron_12_123618837_123619448	ENSG00000111364.15	0.4812	24	1	0.3771	Adipose_Visceral_Omentum	0.55976	Brain_Cerebellum	23.4587	9.72799e-18	23.4587	0.583198	0.883252	0.696413	0.121209	1	0
intron_12_123618837_123619448	ENSG00000111364.15	0.4812	24	1	0.3771	Adipose_Visceral_Omentum	0.55976	Brain_Cerebellum	23.4587	9.72799e-18	23.4587	0.583198	0.883252	0.696413	0.121209	1	0
intron_12_123624862_123626425	ENSG00000111361.12	0.881874	49	2	0.639238	Esophagus_Mucosa	0.776	Adipose_Subcutaneous	46.6757	7.26133e-16	2.3243	-0.468764	0.340777	-0.243407	0.166538	2	0
intron_12_123624862_123626425	ENSG00000111361.12	0.881874	49	2	0.639238	Esophagus_Mucosa	0.776	Adipose_Subcutaneous	46.6757	7.26133e-16	2.3243	-0.468764	0.340777	-0.243407	0.166538	2	0
intron_12_123624862_123626425	ENSG00000111361.12	0.881874	49	2	0.639238	Esophagus_Mucosa	0.776	Adipose_Subcutaneous	46.6757	7.26133e-16	2.3243	-0.468764	0.340777	-0.243407	0.166538	2	0
intron_12_123624862_123626425	ENSG00000111361.12	0.881874	49	2	0.639238	Esophagus_Mucosa	0.776	Adipose_Subcutaneous	46.6757	7.26133e-16	2.3243	-0.468764	0.340777	-0.243407	0.166538	2	0
intron_12_123624862_123626425	ENSG00000111361.12	0.881874	49	2	0.639238	Esophagus_Mucosa	0.776	Adipose_Subcutaneous	46.6757	7.26133e-16	2.3243	-0.468764	0.340777	-0.243407	0.166538	2	0
intron_12_123624862_123626425	ENSG00000111361.12	0.881874	49	2	0.639238	Esophagus_Mucosa	0.776	Adipose_Subcutaneous	46.6757	7.26133e-16	2.3243	-0.468764	0.340777	-0.243407	0.166538	2	0
intron_12_123624862_123626425	ENSG00000111361.12	0.881874	49	2	0.639238	Esophagus_Mucosa	0.776	Adipose_Subcutaneous	46.6757	7.26133e-16	2.3243	-0.468764	0.340777	-0.243407	0.166538	2	0
intron_12_123633872_123639264	ENSG00000111358.13	0.8418	1	1	0.8418	Whole_Blood	0.8418	Whole_Blood	1	1	1	-0.199592	-0.199592	-0.199592	NA	1	0
intron_12_123633872_123645455	ENSG00000111358.13	0.9379	18	1	0.9379	Brain_Anterior_cingulate_cortex_BA24	0.9379	Minor_Salivary_Gland	18	4.84441e-18	18	-0.0779096	0.0779096	-0.00865662	0.0796719	1	0
intron_12_123633872_123645455	ENSG00000111358.13	0.9379	18	1	0.9379	Brain_Anterior_cingulate_cortex_BA24	0.9379	Minor_Salivary_Gland	18	4.84441e-18	18	-0.0779096	0.0779096	-0.00865662	0.0796719	1	0
intron_12_123639343_123645455	ENSG00000111358.13	0.959751	33	2	0.7361	Whole_Blood	0.893866	Cells_EBV-transformed_lymphocytes	28.0036	1.0051e-15	4.20545	-0.216882	0.337022	-0.0238116	0.162039	2	0
intron_12_123639343_123645455	ENSG00000111358.13	0.959751	33	2	0.7361	Whole_Blood	0.893866	Cells_EBV-transformed_lymphocytes	28.0036	1.0051e-15	4.20545	-0.216882	0.337022	-0.0238116	0.162039	2	0
intron_12_123639343_123645455	ENSG00000111358.13	0.959751	33	2	0.7361	Whole_Blood	0.893866	Cells_EBV-transformed_lymphocytes	28.0036	1.0051e-15	4.20545	-0.216882	0.337022	-0.0238116	0.162039	2	0
intron_12_123639343_123645455	ENSG00000111358.13	0.959751	33	2	0.7361	Whole_Blood	0.893866	Cells_EBV-transformed_lymphocytes	28.0036	1.0051e-15	4.20545	-0.216882	0.337022	-0.0238116	0.162039	2	0
intron_12_123639343_123645455	ENSG00000111358.13	0.959751	33	2	0.7361	Whole_Blood	0.893866	Cells_EBV-transformed_lymphocytes	28.0036	1.0051e-15	4.20545	-0.216882	0.337022	-0.0238116	0.162039	2	0
intron_12_123639343_123645455	ENSG00000111358.13	0.959751	33	2	0.7361	Whole_Blood	0.893866	Cells_EBV-transformed_lymphocytes	28.0036	1.0051e-15	4.20545	-0.216882	0.337022	-0.0238116	0.162039	2	0
intron_12_123645561_123647963	ENSG00000111358.13	0.7235	18	1	0.7235	Adrenal_Gland	0.7235	Skin_Not_Sun_Exposed_Suprapubic	18	2.27194e-18	18	-0.353785	0.353785	0	0.364042	1	0
intron_12_123645561_123647963	ENSG00000111358.13	0.7235	18	1	0.7235	Adrenal_Gland	0.7235	Skin_Not_Sun_Exposed_Suprapubic	18	2.27194e-18	18	-0.353785	0.353785	0	0.364042	1	0
intron_12_123672132_123673615	ENSG00000168778.11	0.596137	24	2	0.307	Minor_Salivary_Gland	0.7925	Adipose_Visceral_Omentum	17.1196	6.18869e-18	6.88039	-1.02154	1.02154	0.0936451	0.574474	2	0
intron_12_123672132_123673615	ENSG00000168778.11	0.596137	24	2	0.307	Minor_Salivary_Gland	0.7925	Adipose_Visceral_Omentum	17.1196	6.18869e-18	6.88039	-1.02154	1.02154	0.0936451	0.574474	2	0
intron_12_123672132_123673615	ENSG00000168778.11	0.596137	24	2	0.307	Minor_Salivary_Gland	0.7925	Adipose_Visceral_Omentum	17.1196	6.18869e-18	6.88039	-1.02154	1.02154	0.0936451	0.574474	2	0
intron_12_123672132_123673615	ENSG00000168778.11	0.596137	24	2	0.307	Minor_Salivary_Gland	0.7925	Adipose_Visceral_Omentum	17.1196	6.18869e-18	6.88039	-1.02154	1.02154	0.0936451	0.574474	2	0
intron_12_123672132_123673618	ENSG00000168778.11	0.612032	10	2	0.3767	Brain_Putamen_basal_ganglia	0.774	Brain_Caudate_basal_ganglia	6.31393	2.30382e-17	3.68607	-0.883993	0.883993	-0.234228	0.704734	2	0
intron_12_123672132_123673618	ENSG00000168778.11	0.612032	10	2	0.3767	Brain_Putamen_basal_ganglia	0.774	Brain_Caudate_basal_ganglia	6.31393	2.30382e-17	3.68607	-0.883993	0.883993	-0.234228	0.704734	2	0
intron_12_123687035_123688051	ENSG00000168778.11	0.617731	10	2	0.2957	Colon_Transverse	0.3954	Skin_Sun_Exposed_Lower_leg	9.51577	1.57314e-17	0.442797	-1.0457	0.975525	0.74827	0.632498	2	0
intron_12_123687035_123690533	ENSG00000168778.11	0.619677	29	2	0.2957	Artery_Aorta	0.3954	Adipose_Subcutaneous	27.2922	1.04026e-15	1.4599	-1.0457	-0.849865	-0.940223	0.0744864	2	0
intron_12_123687035_123690533	ENSG00000168778.11	0.619677	29	2	0.2957	Artery_Aorta	0.3954	Adipose_Subcutaneous	27.2922	1.04026e-15	1.4599	-1.0457	-0.849865	-0.940223	0.0744864	2	0
intron_12_123687035_123690533	ENSG00000168778.11	0.619677	29	2	0.2957	Artery_Aorta	0.3954	Adipose_Subcutaneous	27.2922	1.04026e-15	1.4599	-1.0457	-0.849865	-0.940223	0.0744864	2	0
intron_12_123688177_123690533	ENSG00000168778.11	0.715837	38	3	0.2964	Brain_Caudate_basal_ganglia	0.958817	Brain_Amygdala	22.3304	4.18386e-16	5.7048	-0.994663	1.04418	-0.0611873	0.495871	3	0
intron_12_123688177_123690533	ENSG00000168778.11	0.715837	38	3	0.2964	Brain_Caudate_basal_ganglia	0.958817	Brain_Amygdala	22.3304	4.18386e-16	5.7048	-0.994663	1.04418	-0.0611873	0.495871	3	0
intron_12_123688177_123690533	ENSG00000168778.11	0.715837	38	3	0.2964	Brain_Caudate_basal_ganglia	0.958817	Brain_Amygdala	22.3304	4.18386e-16	5.7048	-0.994663	1.04418	-0.0611873	0.495871	3	0
intron_12_123688177_123690533	ENSG00000168778.11	0.715837	38	3	0.2964	Brain_Caudate_basal_ganglia	0.958817	Brain_Amygdala	22.3304	4.18386e-16	5.7048	-0.994663	1.04418	-0.0611873	0.495871	3	0
intron_12_1236904_1263034	ENSG00000082805.19	0.38197	44	3	0.0959651	Breast_Mammary_Tissue	0.988	Artery_Aorta	26.9494	5.83582e-16	2.23165	-0.503533	1.66474	0.879517	0.672475	3	0
intron_12_1236904_1263034	ENSG00000082805.19	0.38197	44	3	0.0959651	Breast_Mammary_Tissue	0.988	Artery_Aorta	26.9494	5.83582e-16	2.23165	-0.503533	1.66474	0.879517	0.672475	3	0
intron_12_1236904_1263034	ENSG00000082805.19	0.38197	44	3	0.0959651	Breast_Mammary_Tissue	0.988	Artery_Aorta	26.9494	5.83582e-16	2.23165	-0.503533	1.66474	0.879517	0.672475	3	0
intron_12_1236904_1263034	ENSG00000082805.19	0.38197	44	3	0.0959651	Breast_Mammary_Tissue	0.988	Artery_Aorta	26.9494	5.83582e-16	2.23165	-0.503533	1.66474	0.879517	0.672475	3	0
intron_12_1236904_1263034	ENSG00000082805.19	0.38197	44	3	0.0959651	Breast_Mammary_Tissue	0.988	Artery_Aorta	26.9494	5.83582e-16	2.23165	-0.503533	1.66474	0.879517	0.672475	3	0
intron_12_123690674_123692658	ENSG00000168778.11	0.548054	19	2	0.2914	Skin_Sun_Exposed_Lower_leg	0.6742	Adipose_Subcutaneous	16.0907	7.65163e-18	2.86667	-1.05506	0.420391	-0.279153	0.468485	2	0
intron_12_123692723_123694842	ENSG00000168778.11	0.296869	45	1	0.178375	Brain_Cerebellum	0.3778	Brain_Cerebellar_Hemisphere	43.4775	1.12843e-15	43.4775	0.881957	1.34578	1.025	0.0751144	1	0
intron_12_123692723_123694842	ENSG00000168778.11	0.296869	45	1	0.178375	Brain_Cerebellum	0.3778	Brain_Cerebellar_Hemisphere	43.4775	1.12843e-15	43.4775	0.881957	1.34578	1.025	0.0751144	1	0
intron_12_123692723_123694842	ENSG00000168778.11	0.296869	45	1	0.178375	Brain_Cerebellum	0.3778	Brain_Cerebellar_Hemisphere	43.4775	1.12843e-15	43.4775	0.881957	1.34578	1.025	0.0751144	1	0
intron_12_123692723_123694842	ENSG00000168778.11	0.296869	45	1	0.178375	Brain_Cerebellum	0.3778	Brain_Cerebellar_Hemisphere	43.4775	1.12843e-15	43.4775	0.881957	1.34578	1.025	0.0751144	1	0
intron_12_123692723_123695220	ENSG00000168778.11	0.307115	19	1	0.274177	Brain_Nucleus_accumbens_basal_ganglia	0.3507	Breast_Mammary_Tissue	18.6176	8.8033e-18	18.6176	-1.09349	-0.933232	-1.01105	0.0616486	1	0
intron_12_123694976_123695220	ENSG00000168778.11	0.53553	35	2	0.2891	Brain_Caudate_basal_ganglia	0.644	Adipose_Subcutaneous	20.6307	8.79022e-16	13.4048	-1.00292	1.0601	0.074864	0.712279	2	0
intron_12_123694976_123695220	ENSG00000168778.11	0.53553	35	2	0.2891	Brain_Caudate_basal_ganglia	0.644	Adipose_Subcutaneous	20.6307	8.79022e-16	13.4048	-1.00292	1.0601	0.074864	0.712279	2	0
intron_12_123694976_123695220	ENSG00000168778.11	0.53553	35	2	0.2891	Brain_Caudate_basal_ganglia	0.644	Adipose_Subcutaneous	20.6307	8.79022e-16	13.4048	-1.00292	1.0601	0.074864	0.712279	2	0
intron_12_123694976_123695220	ENSG00000168778.11	0.53553	35	2	0.2891	Brain_Caudate_basal_ganglia	0.644	Adipose_Subcutaneous	20.6307	8.79022e-16	13.4048	-1.00292	1.0601	0.074864	0.712279	2	0
intron_12_123695297_123696415	ENSG00000168778.11	0.592646	25	2	0.2891	Colon_Sigmoid	0.3765	Skin_Not_Sun_Exposed_Suprapubic	24.077	6.37213e-18	0.832775	-1.0601	-0.884364	-0.997485	0.0542365	2	0
intron_12_123695297_123696415	ENSG00000168778.11	0.592646	25	2	0.2891	Colon_Sigmoid	0.3765	Skin_Not_Sun_Exposed_Suprapubic	24.077	6.37213e-18	0.832775	-1.0601	-0.884364	-0.997485	0.0542365	2	0
intron_12_123695297_123696415	ENSG00000168778.11	0.592646	25	2	0.2891	Colon_Sigmoid	0.3765	Skin_Not_Sun_Exposed_Suprapubic	24.077	6.37213e-18	0.832775	-1.0601	-0.884364	-0.997485	0.0542365	2	0
intron_12_123699810_123704532	ENSG00000168778.11	0.567888	39	2	0.2836	Brain_Cerebellar_Hemisphere	0.362109	Artery_Aorta	36.8848	6.50008e-16	2.11117	-1.07227	-0.911353	-1.01224	0.0689691	2	0
intron_12_123699810_123704532	ENSG00000168778.11	0.567888	39	2	0.2836	Brain_Cerebellar_Hemisphere	0.362109	Artery_Aorta	36.8848	6.50008e-16	2.11117	-1.07227	-0.911353	-1.01224	0.0689691	2	0
intron_12_123699810_123704532	ENSG00000168778.11	0.567888	39	2	0.2836	Brain_Cerebellar_Hemisphere	0.362109	Artery_Aorta	36.8848	6.50008e-16	2.11117	-1.07227	-0.911353	-1.01224	0.0689691	2	0
intron_12_123704688_123706726	ENSG00000168778.11	0.521129	38	2	0.2898	Brain_Hypothalamus	0.7922	Artery_Aorta	27.7603	9.86806e-16	10.2397	-1.05856	0.263455	-0.11167	0.597299	2	0
intron_12_123704688_123706726	ENSG00000168778.11	0.521129	38	2	0.2898	Brain_Hypothalamus	0.7922	Artery_Aorta	27.7603	9.86806e-16	10.2397	-1.05856	0.263455	-0.11167	0.597299	2	0
intron_12_123707073_123707604	ENSG00000185344.13	0.304623	7	1	0.2969	Esophagus_Mucosa	0.3723	Adipose_Subcutaneous	6.93769	1.11503e-31	6.93769	-1.0431	1.0431	0.723513	0.781033	1	0
intron_12_123707073_123707604	ENSG00000168778.11	0.304623	7	1	0.2969	Esophagus_Mucosa	0.3723	Adipose_Subcutaneous	6.93769	1.11503e-31	6.93769	-1.0431	1.0431	0.723513	0.781033	1	0
intron_12_123707073_123707767	ENSG00000185344.13	0.467586	4	2	0.238611	Ovary	0.3723	Prostate	3.84416	1.68824e-18	0.155837	-1.17847	1.17847	-0.51766	1.13878	2	0
intron_12_123707073_123707767	ENSG00000168778.11	0.467586	4	2	0.238611	Ovary	0.3723	Prostate	3.84416	1.68824e-18	0.155837	-1.17847	1.17847	-0.51766	1.13878	2	0
intron_12_123712682_123718623	ENSG00000168778.11	0.345344	13	1	0.2849	Muscle_Skeletal	0.4058	Adipose_Subcutaneous	12.7599	2.16999e-17	12.7599	-1.06938	0.831307	-0.807296	0.505089	1	0
intron_12_123712682_123718623	ENSG00000185344.13	0.345344	13	1	0.2849	Muscle_Skeletal	0.4058	Adipose_Subcutaneous	12.7599	2.16999e-17	12.7599	-1.06938	0.831307	-0.807296	0.505089	1	0
intron_12_123712682_123718623	ENSG00000168778.11	0.345344	13	1	0.2849	Muscle_Skeletal	0.4058	Adipose_Subcutaneous	12.7599	2.16999e-17	12.7599	-1.06938	0.831307	-0.807296	0.505089	1	0
intron_12_123712682_123718623	ENSG00000185344.13	0.345344	13	1	0.2849	Muscle_Skeletal	0.4058	Adipose_Subcutaneous	12.7599	2.16999e-17	12.7599	-1.06938	0.831307	-0.807296	0.505089	1	0
intron_12_123724791_123726197	ENSG00000185344.13	0.832057	23	2	0.5595	Cells_EBV-transformed_lymphocytes	0.9144	Brain_Cortex	14.809	1.09146e-17	8.19098	-0.583584	0.10749	-0.194287	0.32688	2	0
intron_12_123724791_123726197	ENSG00000185344.13	0.832057	23	2	0.5595	Cells_EBV-transformed_lymphocytes	0.9144	Brain_Cortex	14.809	1.09146e-17	8.19098	-0.583584	0.10749	-0.194287	0.32688	2	0
intron_12_123724791_123726197	ENSG00000185344.13	0.832057	23	2	0.5595	Cells_EBV-transformed_lymphocytes	0.9144	Brain_Cortex	14.809	1.09146e-17	8.19098	-0.583584	0.10749	-0.194287	0.32688	2	0
intron_12_123726285_123727783	ENSG00000185344.13	0.482143	28	1	0.4791	Adrenal_Gland	0.4902	Artery_Tibial	27.4252	6.7871e-16	27.4252	-0.707751	-0.689991	-0.695699	0.00844661	1	0
intron_12_123726285_123727783	ENSG00000185344.13	0.482143	28	1	0.4791	Adrenal_Gland	0.4902	Artery_Tibial	27.4252	6.7871e-16	27.4252	-0.707751	-0.689991	-0.695699	0.00844661	1	0
intron_12_123726285_123727783	ENSG00000185344.13	0.482143	28	1	0.4791	Adrenal_Gland	0.4902	Artery_Tibial	27.4252	6.7871e-16	27.4252	-0.707751	-0.689991	-0.695699	0.00844661	1	0
intron_12_123726285_123727783	ENSG00000185344.13	0.482143	28	1	0.4791	Adrenal_Gland	0.4902	Artery_Tibial	27.4252	6.7871e-16	27.4252	-0.707751	-0.689991	-0.695699	0.00844661	1	0
intron_12_123735624_123737059	ENSG00000185344.13	0.533022	38	1	0.501368	Esophagus_Gastroesophageal_Junction	0.7357	Brain_Cerebellar_Hemisphere	37.476	1.00077e-15	37.476	0.337553	0.672339	0.619012	0.0844845	1	0
intron_12_123735624_123737059	ENSG00000185344.13	0.533022	38	1	0.501368	Esophagus_Gastroesophageal_Junction	0.7357	Brain_Cerebellar_Hemisphere	37.476	1.00077e-15	37.476	0.337553	0.672339	0.619012	0.0844845	1	0
intron_12_123735624_123737059	ENSG00000185344.13	0.533022	38	1	0.501368	Esophagus_Gastroesophageal_Junction	0.7357	Brain_Cerebellar_Hemisphere	37.476	1.00077e-15	37.476	0.337553	0.672339	0.619012	0.0844845	1	0
intron_12_123735624_123737059	ENSG00000185344.13	0.533022	38	1	0.501368	Esophagus_Gastroesophageal_Junction	0.7357	Brain_Cerebellar_Hemisphere	37.476	1.00077e-15	37.476	0.337553	0.672339	0.619012	0.0844845	1	0
intron_12_123736540_123737059	ENSG00000185344.13	0.614	17	1	0.614	Adipose_Subcutaneous	0.614	Thyroid	17	3.31891e-17	17	-0.504372	-0.504372	-0.504372	7.85046e-17	1	0
intron_12_123754537_123757927	ENSG00000185344.13	0.2144	2	1	0.2144	Adipose_Subcutaneous	0.2144	Adipose_Subcutaneous	2	3.3547e-17	2	1.24156	1.24156	1.24156	0	1	0
intron_12_123756986_123757927	ENSG00000185344.13	0.2144	34	1	0.2144	Adipose_Subcutaneous	0.2144	Esophagus_Gastroesophageal_Junction	34	6.89765e-16	34	-1.24156	-1.24156	-1.24156	2.25384e-16	1	0
intron_12_123756986_123757927	ENSG00000185344.13	0.2144	34	1	0.2144	Adipose_Subcutaneous	0.2144	Esophagus_Gastroesophageal_Junction	34	6.89765e-16	34	-1.24156	-1.24156	-1.24156	2.25384e-16	1	0
intron_12_123756986_123757927	ENSG00000185344.13	0.2144	34	1	0.2144	Adipose_Subcutaneous	0.2144	Esophagus_Gastroesophageal_Junction	34	6.89765e-16	34	-1.24156	-1.24156	-1.24156	2.25384e-16	1	0
intron_12_123756986_123757927	ENSG00000185344.13	0.2144	34	1	0.2144	Adipose_Subcutaneous	0.2144	Esophagus_Gastroesophageal_Junction	34	6.89765e-16	34	-1.24156	-1.24156	-1.24156	2.25384e-16	1	0
intron_12_123756986_123757927	ENSG00000185344.13	0.2144	34	1	0.2144	Adipose_Subcutaneous	0.2144	Esophagus_Gastroesophageal_Junction	34	6.89765e-16	34	-1.24156	-1.24156	-1.24156	2.25384e-16	1	0
intron_12_123924288_123942744	ENSG00000119242.8	1.23558e-07	16	2	6.25504e-09	Muscle_Skeletal	0.0106	Thyroid	14.6729	7.99565e-21	1.02395	-5.80979	-2.55562	-5.307	0.742914	2	0
intron_12_123924288_123942744	ENSG00000119242.8	1.23558e-07	16	2	6.25504e-09	Muscle_Skeletal	0.0106	Thyroid	14.6729	7.99565e-21	1.02395	-5.80979	-2.55562	-5.307	0.742914	2	0
intron_12_123937830_123942744	ENSG00000119242.8	2.55978e-08	34	2	5.919e-09	Artery_Coronary	0.576	Esophagus_Mucosa	19.5698	3.14233e-16	14.1855	0.559237	5.81903	3.63997	2.61638	2	0
intron_12_123937830_123942744	ENSG00000119242.8	2.55978e-08	34	2	5.919e-09	Artery_Coronary	0.576	Esophagus_Mucosa	19.5698	3.14233e-16	14.1855	0.559237	5.81903	3.63997	2.61638	2	0
intron_12_123937830_123942744	ENSG00000119242.8	2.55978e-08	34	2	5.919e-09	Artery_Coronary	0.576	Esophagus_Mucosa	19.5698	3.14233e-16	14.1855	0.559237	5.81903	3.63997	2.61638	2	0
intron_12_123937830_123942744	ENSG00000119242.8	2.55978e-08	34	2	5.919e-09	Artery_Coronary	0.576	Esophagus_Mucosa	19.5698	3.14233e-16	14.1855	0.559237	5.81903	3.63997	2.61638	2	0
intron_12_123943493_123944272	ENSG00000119242.8	4.74088e-08	49	2	4.65429e-09	Muscle_Skeletal	0.5621	Brain_Cerebellar_Hemisphere	44.2252	1.04333e-15	4.59735	0.579725	5.85908	4.70221	1.47206	2	0
intron_12_123943493_123944272	ENSG00000119242.8	4.74088e-08	49	2	4.65429e-09	Muscle_Skeletal	0.5621	Brain_Cerebellar_Hemisphere	44.2252	1.04333e-15	4.59735	0.579725	5.85908	4.70221	1.47206	2	0
intron_12_123943493_123944272	ENSG00000119242.8	4.74088e-08	49	2	4.65429e-09	Muscle_Skeletal	0.5621	Brain_Cerebellar_Hemisphere	44.2252	1.04333e-15	4.59735	0.579725	5.85908	4.70221	1.47206	2	0
intron_12_123943493_123944272	ENSG00000119242.8	4.74088e-08	49	2	4.65429e-09	Muscle_Skeletal	0.5621	Brain_Cerebellar_Hemisphere	44.2252	1.04333e-15	4.59735	0.579725	5.85908	4.70221	1.47206	2	0
intron_12_123943493_123944272	ENSG00000119242.8	4.74088e-08	49	2	4.65429e-09	Muscle_Skeletal	0.5621	Brain_Cerebellar_Hemisphere	44.2252	1.04333e-15	4.59735	0.579725	5.85908	4.70221	1.47206	2	0
intron_12_123943493_123944272	ENSG00000119242.8	4.74088e-08	49	2	4.65429e-09	Muscle_Skeletal	0.5621	Brain_Cerebellar_Hemisphere	44.2252	1.04333e-15	4.59735	0.579725	5.85908	4.70221	1.47206	2	0
intron_12_123943493_123944272	ENSG00000119242.8	4.74088e-08	49	2	4.65429e-09	Muscle_Skeletal	0.5621	Brain_Cerebellar_Hemisphere	44.2252	1.04333e-15	4.59735	0.579725	5.85908	4.70221	1.47206	2	0
intron_12_123943493_123972529	ENSG00000119242.8	1.57477e-07	49	2	6.08012e-05	Liver	0.984347	Nerve_Tibial	46.6417	9.41493e-16	1.72533	-2.18213	4.00968	0.0853373	1.08509	2	0
intron_12_123943493_123972529	ENSG00000119242.8	1.57477e-07	49	2	6.08012e-05	Liver	0.984347	Nerve_Tibial	46.6417	9.41493e-16	1.72533	-2.18213	4.00968	0.0853373	1.08509	2	0
intron_12_123943493_123972529	ENSG00000119242.8	1.57477e-07	49	2	6.08012e-05	Liver	0.984347	Nerve_Tibial	46.6417	9.41493e-16	1.72533	-2.18213	4.00968	0.0853373	1.08509	2	0
intron_12_123943493_123972529	ENSG00000119242.8	1.57477e-07	49	2	6.08012e-05	Liver	0.984347	Nerve_Tibial	46.6417	9.41493e-16	1.72533	-2.18213	4.00968	0.0853373	1.08509	2	0
intron_12_123943493_123972529	ENSG00000119242.8	1.57477e-07	49	2	6.08012e-05	Liver	0.984347	Nerve_Tibial	46.6417	9.41493e-16	1.72533	-2.18213	4.00968	0.0853373	1.08509	2	0
intron_12_123943493_123972529	ENSG00000119242.8	1.57477e-07	49	2	6.08012e-05	Liver	0.984347	Nerve_Tibial	46.6417	9.41493e-16	1.72533	-2.18213	4.00968	0.0853373	1.08509	2	0
intron_12_123943493_123972529	ENSG00000119242.8	1.57477e-07	49	2	6.08012e-05	Liver	0.984347	Nerve_Tibial	46.6417	9.41493e-16	1.72533	-2.18213	4.00968	0.0853373	1.08509	2	0
intron_12_123944354_123972529	ENSG00000119242.8	7.09563e-09	37	1	4.646e-09	Artery_Tibial	7.286e-09	Adipose_Visceral_Omentum	36.9685	6.35456e-16	36.9685	5.7842	5.85938	5.78623	0.0123601	1	0
intron_12_123944354_123972529	ENSG00000119242.8	7.09563e-09	37	1	4.646e-09	Artery_Tibial	7.286e-09	Adipose_Visceral_Omentum	36.9685	6.35456e-16	36.9685	5.7842	5.85938	5.78623	0.0123601	1	0
intron_12_123944354_123972529	ENSG00000119242.8	7.09563e-09	37	1	4.646e-09	Artery_Tibial	7.286e-09	Adipose_Visceral_Omentum	36.9685	6.35456e-16	36.9685	5.7842	5.85938	5.78623	0.0123601	1	0
intron_12_123944354_123972529	ENSG00000119242.8	7.09563e-09	37	1	4.646e-09	Artery_Tibial	7.286e-09	Adipose_Visceral_Omentum	36.9685	6.35456e-16	36.9685	5.7842	5.85938	5.78623	0.0123601	1	0
intron_12_123944354_123972529	ENSG00000119242.8	7.09563e-09	37	1	4.646e-09	Artery_Tibial	7.286e-09	Adipose_Visceral_Omentum	36.9685	6.35456e-16	36.9685	5.7842	5.85938	5.78623	0.0123601	1	0
intron_12_123944364_123944669	ENSG00000119242.8	6.89113e-09	44	1	4.646e-09	Adrenal_Gland	7.286e-09	Adipose_Visceral_Omentum	43.9317	1.16408e-15	43.9317	-5.85938	-5.7842	-5.78914	0.0185029	1	0
intron_12_123944364_123944669	ENSG00000119242.8	6.89113e-09	44	1	4.646e-09	Adrenal_Gland	7.286e-09	Adipose_Visceral_Omentum	43.9317	1.16408e-15	43.9317	-5.85938	-5.7842	-5.78914	0.0185029	1	0
intron_12_123944364_123944669	ENSG00000119242.8	6.89113e-09	44	1	4.646e-09	Adrenal_Gland	7.286e-09	Adipose_Visceral_Omentum	43.9317	1.16408e-15	43.9317	-5.85938	-5.7842	-5.78914	0.0185029	1	0
intron_12_123944364_123944669	ENSG00000119242.8	6.89113e-09	44	1	4.646e-09	Adrenal_Gland	7.286e-09	Adipose_Visceral_Omentum	43.9317	1.16408e-15	43.9317	-5.85938	-5.7842	-5.78914	0.0185029	1	0
intron_12_123944364_123944669	ENSG00000119242.8	6.89113e-09	44	1	4.646e-09	Adrenal_Gland	7.286e-09	Adipose_Visceral_Omentum	43.9317	1.16408e-15	43.9317	-5.85938	-5.7842	-5.78914	0.0185029	1	0
intron_12_123944364_123944669	ENSG00000119242.8	6.89113e-09	44	1	4.646e-09	Adrenal_Gland	7.286e-09	Adipose_Visceral_Omentum	43.9317	1.16408e-15	43.9317	-5.85938	-5.7842	-5.78914	0.0185029	1	0
intron_12_123944364_123956284	ENSG00000119242.8	7.02819e-09	41	1	4.646e-09	Testis	6.63681e-08	Adipose_Subcutaneous	40.6691	8.82859e-16	40.6691	5.40074	5.85938	5.76682	0.0797052	1	0
intron_12_123944364_123956284	ENSG00000119242.8	7.02819e-09	41	1	4.646e-09	Testis	6.63681e-08	Adipose_Subcutaneous	40.6691	8.82859e-16	40.6691	5.40074	5.85938	5.76682	0.0797052	1	0
intron_12_123944364_123956284	ENSG00000119242.8	7.02819e-09	41	1	4.646e-09	Testis	6.63681e-08	Adipose_Subcutaneous	40.6691	8.82859e-16	40.6691	5.40074	5.85938	5.76682	0.0797052	1	0
intron_12_123944364_123956284	ENSG00000119242.8	7.02819e-09	41	1	4.646e-09	Testis	6.63681e-08	Adipose_Subcutaneous	40.6691	8.82859e-16	40.6691	5.40074	5.85938	5.76682	0.0797052	1	0
intron_12_123944364_123972529	ENSG00000119242.8	6.45895e-09	48	1	3.56076e-09	Muscle_Skeletal	7.286e-09	Adrenal_Gland	47.7384	1.72487e-15	47.7384	5.7842	5.9034	5.78913	0.0205992	1	0
intron_12_123944364_123972529	ENSG00000119242.8	6.45895e-09	48	1	3.56076e-09	Muscle_Skeletal	7.286e-09	Adrenal_Gland	47.7384	1.72487e-15	47.7384	5.7842	5.9034	5.78913	0.0205992	1	0
intron_12_123944364_123972529	ENSG00000119242.8	6.45895e-09	48	1	3.56076e-09	Muscle_Skeletal	7.286e-09	Adrenal_Gland	47.7384	1.72487e-15	47.7384	5.7842	5.9034	5.78913	0.0205992	1	0
intron_12_123944364_123972529	ENSG00000119242.8	6.45895e-09	48	1	3.56076e-09	Muscle_Skeletal	7.286e-09	Adrenal_Gland	47.7384	1.72487e-15	47.7384	5.7842	5.9034	5.78913	0.0205992	1	0
intron_12_123944364_123972529	ENSG00000119242.8	6.45895e-09	48	1	3.56076e-09	Muscle_Skeletal	7.286e-09	Adrenal_Gland	47.7384	1.72487e-15	47.7384	5.7842	5.9034	5.78913	0.0205992	1	0
intron_12_123944364_123972529	ENSG00000119242.8	6.45895e-09	48	1	3.56076e-09	Muscle_Skeletal	7.286e-09	Adrenal_Gland	47.7384	1.72487e-15	47.7384	5.7842	5.9034	5.78913	0.0205992	1	0
intron_12_123944364_123972529	ENSG00000119242.8	6.45895e-09	48	1	3.56076e-09	Muscle_Skeletal	7.286e-09	Adrenal_Gland	47.7384	1.72487e-15	47.7384	5.7842	5.9034	5.78913	0.0205992	1	0
intron_12_123944740_123945704	ENSG00000119242.8	7.44322e-09	32	1	6.82856e-09	Brain_Putamen_basal_ganglia	1.11593e-08	Artery_Aorta	31.9711	4.91856e-16	31.9711	-5.79509	-5.7121	-5.77799	0.0151226	1	0
intron_12_123944740_123945704	ENSG00000119242.8	7.44322e-09	32	1	6.82856e-09	Brain_Putamen_basal_ganglia	1.11593e-08	Artery_Aorta	31.9711	4.91856e-16	31.9711	-5.79509	-5.7121	-5.77799	0.0151226	1	0
intron_12_123944740_123945704	ENSG00000119242.8	7.44322e-09	32	1	6.82856e-09	Brain_Putamen_basal_ganglia	1.11593e-08	Artery_Aorta	31.9711	4.91856e-16	31.9711	-5.79509	-5.7121	-5.77799	0.0151226	1	0
intron_12_123944740_123945704	ENSG00000119242.8	7.44322e-09	32	1	6.82856e-09	Brain_Putamen_basal_ganglia	1.11593e-08	Artery_Aorta	31.9711	4.91856e-16	31.9711	-5.79509	-5.7121	-5.77799	0.0151226	1	0
intron_12_123944740_123945704	ENSG00000119242.8	7.44322e-09	32	1	6.82856e-09	Brain_Putamen_basal_ganglia	1.11593e-08	Artery_Aorta	31.9711	4.91856e-16	31.9711	-5.79509	-5.7121	-5.77799	0.0151226	1	0
intron_12_123945800_123972529	ENSG00000119242.8	4.45851e-09	27	1	3.24768e-09	Esophagus_Gastroesophageal_Junction	3.28437e-07	Brain_Frontal_Cortex_BA9	26.6064	7.10036e-16	26.6064	-5.91856	-5.10635	-5.82112	0.187637	1	0
intron_12_123945800_123972529	ENSG00000119242.8	4.45851e-09	27	1	3.24768e-09	Esophagus_Gastroesophageal_Junction	3.28437e-07	Brain_Frontal_Cortex_BA9	26.6064	7.10036e-16	26.6064	-5.91856	-5.10635	-5.82112	0.187637	1	0
intron_12_123945800_123972529	ENSG00000119242.8	4.45851e-09	27	1	3.24768e-09	Esophagus_Gastroesophageal_Junction	3.28437e-07	Brain_Frontal_Cortex_BA9	26.6064	7.10036e-16	26.6064	-5.91856	-5.10635	-5.82112	0.187637	1	0
intron_12_123945800_123972529	ENSG00000119242.8	4.45851e-09	27	1	3.24768e-09	Esophagus_Gastroesophageal_Junction	3.28437e-07	Brain_Frontal_Cortex_BA9	26.6064	7.10036e-16	26.6064	-5.91856	-5.10635	-5.82112	0.187637	1	0
intron_12_123956444_123972529	ENSG00000119242.8	1.94106e-08	34	2	2.58169e-10	Small_Intestine_Terminal_Ileum	2.041e-05	Kidney_Cortex	30.662	8.09217e-16	3.32628	4.26036	6.32202	5.60936	0.644239	2	0
intron_12_123956444_123972529	ENSG00000119242.8	1.94106e-08	34	2	2.58169e-10	Small_Intestine_Terminal_Ileum	2.041e-05	Kidney_Cortex	30.662	8.09217e-16	3.32628	4.26036	6.32202	5.60936	0.644239	2	0
intron_12_123956444_123972529	ENSG00000119242.8	1.94106e-08	34	2	2.58169e-10	Small_Intestine_Terminal_Ileum	2.041e-05	Kidney_Cortex	30.662	8.09217e-16	3.32628	4.26036	6.32202	5.60936	0.644239	2	0
intron_12_123956444_123972529	ENSG00000119242.8	1.94106e-08	34	2	2.58169e-10	Small_Intestine_Terminal_Ileum	2.041e-05	Kidney_Cortex	30.662	8.09217e-16	3.32628	4.26036	6.32202	5.60936	0.644239	2	0
intron_12_123956444_123972529	ENSG00000119242.8	1.94106e-08	34	2	2.58169e-10	Small_Intestine_Terminal_Ileum	2.041e-05	Kidney_Cortex	30.662	8.09217e-16	3.32628	4.26036	6.32202	5.60936	0.644239	2	0
intron_12_123974020_123988043	ENSG00000179195.15	0.2063	35	1	0.2063	Brain_Nucleus_accumbens_basal_ganglia	0.2063	Skin_Not_Sun_Exposed_Suprapubic	35	8.97503e-16	35	-1.26381	1.26381	0.0361087	1.28173	1	0
intron_12_123974020_123988043	ENSG00000178882.14	0.2063	35	1	0.2063	Brain_Nucleus_accumbens_basal_ganglia	0.2063	Skin_Not_Sun_Exposed_Suprapubic	35	8.97503e-16	35	-1.26381	1.26381	0.0361087	1.28173	1	0
intron_12_123974020_123988043	ENSG00000179195.15	0.2063	35	1	0.2063	Brain_Nucleus_accumbens_basal_ganglia	0.2063	Skin_Not_Sun_Exposed_Suprapubic	35	8.97503e-16	35	-1.26381	1.26381	0.0361087	1.28173	1	0
intron_12_123974020_123988043	ENSG00000178882.14	0.2063	35	1	0.2063	Brain_Nucleus_accumbens_basal_ganglia	0.2063	Skin_Not_Sun_Exposed_Suprapubic	35	8.97503e-16	35	-1.26381	1.26381	0.0361087	1.28173	1	0
intron_12_123974020_123988043	ENSG00000179195.15	0.2063	35	1	0.2063	Brain_Nucleus_accumbens_basal_ganglia	0.2063	Skin_Not_Sun_Exposed_Suprapubic	35	8.97503e-16	35	-1.26381	1.26381	0.0361087	1.28173	1	0
intron_12_123974020_123988043	ENSG00000179195.15	0.2063	35	1	0.2063	Brain_Nucleus_accumbens_basal_ganglia	0.2063	Skin_Not_Sun_Exposed_Suprapubic	35	8.97503e-16	35	-1.26381	1.26381	0.0361087	1.28173	1	0
intron_12_123974020_123988043	ENSG00000179195.15	0.2063	35	1	0.2063	Brain_Nucleus_accumbens_basal_ganglia	0.2063	Skin_Not_Sun_Exposed_Suprapubic	35	8.97503e-16	35	-1.26381	1.26381	0.0361087	1.28173	1	0
intron_12_123974020_123988043	ENSG00000179195.15	0.2063	35	1	0.2063	Brain_Nucleus_accumbens_basal_ganglia	0.2063	Skin_Not_Sun_Exposed_Suprapubic	35	8.97503e-16	35	-1.26381	1.26381	0.0361087	1.28173	1	0
intron_12_123974020_123988043	ENSG00000178882.14	0.2063	35	1	0.2063	Brain_Nucleus_accumbens_basal_ganglia	0.2063	Skin_Not_Sun_Exposed_Suprapubic	35	8.97503e-16	35	-1.26381	1.26381	0.0361087	1.28173	1	0
intron_12_123974020_124011381	ENSG00000179195.15	1.74533e-08	13	2	4.384e-09	Stomach	0.03618	Esophagus_Mucosa	11.9247	2.24614e-17	0.718692	-5.86901	-2.0949	-5.50837	1.0285	2	0
intron_12_123974020_124011381	ENSG00000178882.14	1.74533e-08	13	2	4.384e-09	Stomach	0.03618	Esophagus_Mucosa	11.9247	2.24614e-17	0.718692	-5.86901	-2.0949	-5.50837	1.0285	2	0
intron_12_123988138_124011381	ENSG00000179195.15	2.332e-08	24	1	2.332e-08	Brain_Hypothalamus	2.332e-08	Artery_Coronary	24	1.06677e-17	24	-5.58537	5.58537	4.18903	3.77383	1	0
intron_12_123988138_124011381	ENSG00000179195.15	2.332e-08	24	1	2.332e-08	Brain_Hypothalamus	2.332e-08	Artery_Coronary	24	1.06677e-17	24	-5.58537	5.58537	4.18903	3.77383	1	0
intron_12_124003540_124004554	ENSG00000179195.15	0.596455	30	1	0.5835	Brain_Frontal_Cortex_BA9	0.983001	Stomach	29.988	1.30644e-15	29.988	-0.0213065	0.54828	0.529293	0.103992	1	0
intron_12_124003540_124004554	ENSG00000179195.15	0.596455	30	1	0.5835	Brain_Frontal_Cortex_BA9	0.983001	Stomach	29.988	1.30644e-15	29.988	-0.0213065	0.54828	0.529293	0.103992	1	0
intron_12_124003540_124004554	ENSG00000179195.15	0.596455	30	1	0.5835	Brain_Frontal_Cortex_BA9	0.983001	Stomach	29.988	1.30644e-15	29.988	-0.0213065	0.54828	0.529293	0.103992	1	0
intron_12_124003540_124004554	ENSG00000178882.14	0.596455	30	1	0.5835	Brain_Frontal_Cortex_BA9	0.983001	Stomach	29.988	1.30644e-15	29.988	-0.0213065	0.54828	0.529293	0.103992	1	0
intron_12_124003540_124004554	ENSG00000178882.14	0.596455	30	1	0.5835	Brain_Frontal_Cortex_BA9	0.983001	Stomach	29.988	1.30644e-15	29.988	-0.0213065	0.54828	0.529293	0.103992	1	0
intron_12_124003540_124004878	ENSG00000178882.14	1.63746e-07	7	1	1.37e-08	Brain_Putamen_basal_ganglia	3.022e-07	Cells_Cultured_fibroblasts	6.89681	3.51519e-20	6.89681	5.12207	5.6771	5.20136	0.20978	1	0
intron_12_124003540_124004878	ENSG00000179195.15	1.63746e-07	7	1	1.37e-08	Brain_Putamen_basal_ganglia	3.022e-07	Cells_Cultured_fibroblasts	6.89681	3.51519e-20	6.89681	5.12207	5.6771	5.20136	0.20978	1	0
intron_12_124004654_124004878	ENSG00000179195.15	5.09729e-07	46	2	3.64365e-07	Heart_Left_Ventricle	0.5835	Artery_Tibial	40.9436	9.20959e-16	5.05026	-5.08669	-0.54828	-1.79944	1.59389	2	0
intron_12_124004654_124004878	ENSG00000179195.15	5.09729e-07	46	2	3.64365e-07	Heart_Left_Ventricle	0.5835	Artery_Tibial	40.9436	9.20959e-16	5.05026	-5.08669	-0.54828	-1.79944	1.59389	2	0
intron_12_124004654_124004878	ENSG00000178882.14	5.09729e-07	46	2	3.64365e-07	Heart_Left_Ventricle	0.5835	Artery_Tibial	40.9436	9.20959e-16	5.05026	-5.08669	-0.54828	-1.79944	1.59389	2	0
intron_12_124004654_124004878	ENSG00000179195.15	5.09729e-07	46	2	3.64365e-07	Heart_Left_Ventricle	0.5835	Artery_Tibial	40.9436	9.20959e-16	5.05026	-5.08669	-0.54828	-1.79944	1.59389	2	0
intron_12_124004654_124004878	ENSG00000179195.15	5.09729e-07	46	2	3.64365e-07	Heart_Left_Ventricle	0.5835	Artery_Tibial	40.9436	9.20959e-16	5.05026	-5.08669	-0.54828	-1.79944	1.59389	2	0
intron_12_124004654_124004878	ENSG00000179195.15	5.09729e-07	46	2	3.64365e-07	Heart_Left_Ventricle	0.5835	Artery_Tibial	40.9436	9.20959e-16	5.05026	-5.08669	-0.54828	-1.79944	1.59389	2	0
intron_12_124004654_124004878	ENSG00000179195.15	5.09729e-07	46	2	3.64365e-07	Heart_Left_Ventricle	0.5835	Artery_Tibial	40.9436	9.20959e-16	5.05026	-5.08669	-0.54828	-1.79944	1.59389	2	0
intron_12_124004654_124004878	ENSG00000178882.14	5.09729e-07	46	2	3.64365e-07	Heart_Left_Ventricle	0.5835	Artery_Tibial	40.9436	9.20959e-16	5.05026	-5.08669	-0.54828	-1.79944	1.59389	2	0
intron_12_124004654_124004878	ENSG00000178882.14	5.09729e-07	46	2	3.64365e-07	Heart_Left_Ventricle	0.5835	Artery_Tibial	40.9436	9.20959e-16	5.05026	-5.08669	-0.54828	-1.79944	1.59389	2	0
intron_12_124325583_124326180	ENSG00000196498.13	1.65321e-12	25	1	8.33298e-16	Whole_Blood	2.589e-12	Adipose_Visceral_Omentum	24.8209	8.12234e-18	24.8209	-6.9984	8.04921	-1.35765	7.05388	1	0
intron_12_124325583_124326180	ENSG00000196498.13	1.65321e-12	25	1	8.33298e-16	Whole_Blood	2.589e-12	Adipose_Visceral_Omentum	24.8209	8.12234e-18	24.8209	-6.9984	8.04921	-1.35765	7.05388	1	0
intron_12_124325583_124326180	ENSG00000196498.13	1.65321e-12	25	1	8.33298e-16	Whole_Blood	2.589e-12	Adipose_Visceral_Omentum	24.8209	8.12234e-18	24.8209	-6.9984	8.04921	-1.35765	7.05388	1	0
intron_12_124325583_124326191	ENSG00000196498.13	2.88819e-12	22	2	8.33298e-16	Whole_Blood	9.123e-05	Skin_Not_Sun_Exposed_Suprapubic	20.9245	7.25914e-18	0.897734	-8.04921	6.9984	3.9098	5.869	2	0
intron_12_124325583_124326191	ENSG00000196498.13	2.88819e-12	22	2	8.33298e-16	Whole_Blood	9.123e-05	Skin_Not_Sun_Exposed_Suprapubic	20.9245	7.25914e-18	0.897734	-8.04921	6.9984	3.9098	5.869	2	0
intron_12_124325583_124326191	ENSG00000196498.13	2.88819e-12	22	2	8.33298e-16	Whole_Blood	9.123e-05	Skin_Not_Sun_Exposed_Suprapubic	20.9245	7.25914e-18	0.897734	-8.04921	6.9984	3.9098	5.869	2	0
intron_12_124326370_124327547	ENSG00000196498.13	4.62681e-10	44	2	6.74093e-11	Brain_Putamen_basal_ganglia	0.8377	Brain_Cerebellar_Hemisphere	33.231	7.82385e-16	9.77483	-6.52631	0.229089	-4.86778	2.90014	2	0
intron_12_124326370_124327547	ENSG00000196498.13	4.62681e-10	44	2	6.74093e-11	Brain_Putamen_basal_ganglia	0.8377	Brain_Cerebellar_Hemisphere	33.231	7.82385e-16	9.77483	-6.52631	0.229089	-4.86778	2.90014	2	0
intron_12_124326370_124327547	ENSG00000196498.13	4.62681e-10	44	2	6.74093e-11	Brain_Putamen_basal_ganglia	0.8377	Brain_Cerebellar_Hemisphere	33.231	7.82385e-16	9.77483	-6.52631	0.229089	-4.86778	2.90014	2	0
intron_12_124326370_124327547	ENSG00000196498.13	4.62681e-10	44	2	6.74093e-11	Brain_Putamen_basal_ganglia	0.8377	Brain_Cerebellar_Hemisphere	33.231	7.82385e-16	9.77483	-6.52631	0.229089	-4.86778	2.90014	2	0
intron_12_124326370_124327547	ENSG00000196498.13	4.62681e-10	44	2	6.74093e-11	Brain_Putamen_basal_ganglia	0.8377	Brain_Cerebellar_Hemisphere	33.231	7.82385e-16	9.77483	-6.52631	0.229089	-4.86778	2.90014	2	0
intron_12_124326370_124327547	ENSG00000196498.13	4.62681e-10	44	2	6.74093e-11	Brain_Putamen_basal_ganglia	0.8377	Brain_Cerebellar_Hemisphere	33.231	7.82385e-16	9.77483	-6.52631	0.229089	-4.86778	2.90014	2	0
intron_12_124335632_124336639	ENSG00000196498.13	2.82833e-12	39	2	1.98819e-13	Esophagus_Mucosa	0.1597	Brain_Anterior_cingulate_cortex_BA24	26.9317	5.9348e-16	12.0683	-7.34959	7.07211	-3.11571	4.25493	2	0
intron_12_124335632_124336639	ENSG00000196498.13	2.82833e-12	39	2	1.98819e-13	Esophagus_Mucosa	0.1597	Brain_Anterior_cingulate_cortex_BA24	26.9317	5.9348e-16	12.0683	-7.34959	7.07211	-3.11571	4.25493	2	0
intron_12_124335632_124336639	ENSG00000196498.13	2.82833e-12	39	2	1.98819e-13	Esophagus_Mucosa	0.1597	Brain_Anterior_cingulate_cortex_BA24	26.9317	5.9348e-16	12.0683	-7.34959	7.07211	-3.11571	4.25493	2	0
intron_12_124335632_124336639	ENSG00000196498.13	2.82833e-12	39	2	1.98819e-13	Esophagus_Mucosa	0.1597	Brain_Anterior_cingulate_cortex_BA24	26.9317	5.9348e-16	12.0683	-7.34959	7.07211	-3.11571	4.25493	2	0
intron_12_124335632_124336639	ENSG00000196498.13	2.82833e-12	39	2	1.98819e-13	Esophagus_Mucosa	0.1597	Brain_Anterior_cingulate_cortex_BA24	26.9317	5.9348e-16	12.0683	-7.34959	7.07211	-3.11571	4.25493	2	0
intron_12_124335632_124336639	ENSG00000196498.13	2.82833e-12	39	2	1.98819e-13	Esophagus_Mucosa	0.1597	Brain_Anterior_cingulate_cortex_BA24	26.9317	5.9348e-16	12.0683	-7.34959	7.07211	-3.11571	4.25493	2	0
intron_12_124335632_124336753	ENSG00000196498.13	0.1597	31	1	0.1597	Artery_Coronary	0.1597	Adrenal_Gland	31	5.47285e-16	31	-1.40608	1.40608	-0.589647	1.29757	1	0
intron_12_124335632_124336753	ENSG00000196498.13	0.1597	31	1	0.1597	Artery_Coronary	0.1597	Adrenal_Gland	31	5.47285e-16	31	-1.40608	1.40608	-0.589647	1.29757	1	0
intron_12_124335632_124336753	ENSG00000196498.13	0.1597	31	1	0.1597	Artery_Coronary	0.1597	Adrenal_Gland	31	5.47285e-16	31	-1.40608	1.40608	-0.589647	1.29757	1	0
intron_12_124335632_124336753	ENSG00000196498.13	0.1597	31	1	0.1597	Artery_Coronary	0.1597	Adrenal_Gland	31	5.47285e-16	31	-1.40608	1.40608	-0.589647	1.29757	1	0
intron_12_124335632_124336753	ENSG00000196498.13	0.1597	31	1	0.1597	Artery_Coronary	0.1597	Adrenal_Gland	31	5.47285e-16	31	-1.40608	1.40608	-0.589647	1.29757	1	0
intron_12_124335632_124336753	ENSG00000196498.13	0.1597	31	1	0.1597	Artery_Coronary	0.1597	Adrenal_Gland	31	5.47285e-16	31	-1.40608	1.40608	-0.589647	1.29757	1	0
intron_12_124337180_124339997	ENSG00000196498.13	0.9441	32	1	0.9441	Adipose_Subcutaneous	0.9441	Artery_Tibial	32	1.53911e-15	32	-0.0701177	0.0701177	-0.0175294	0.0689775	1	0
intron_12_124337180_124339997	ENSG00000196498.13	0.9441	32	1	0.9441	Adipose_Subcutaneous	0.9441	Artery_Tibial	32	1.53911e-15	32	-0.0701177	0.0701177	-0.0175294	0.0689775	1	0
intron_12_124337180_124339997	ENSG00000196498.13	0.9441	32	1	0.9441	Adipose_Subcutaneous	0.9441	Artery_Tibial	32	1.53911e-15	32	-0.0701177	0.0701177	-0.0175294	0.0689775	1	0
intron_12_124337180_124339997	ENSG00000196498.13	0.9441	32	1	0.9441	Adipose_Subcutaneous	0.9441	Artery_Tibial	32	1.53911e-15	32	-0.0701177	0.0701177	-0.0175294	0.0689775	1	0
intron_12_124337180_124339997	ENSG00000196498.13	0.9441	32	1	0.9441	Adipose_Subcutaneous	0.9441	Artery_Tibial	32	1.53911e-15	32	-0.0701177	0.0701177	-0.0175294	0.0689775	1	0
intron_12_124337180_124340006	ENSG00000196498.13	0.269916	38	2	0.1066	Artery_Coronary	0.9441	Adipose_Subcutaneous	30.9606	4.53641e-16	7.03936	-1.61367	1.61367	0.0779406	0.705208	2	0
intron_12_124337180_124340006	ENSG00000196498.13	0.269916	38	2	0.1066	Artery_Coronary	0.9441	Adipose_Subcutaneous	30.9606	4.53641e-16	7.03936	-1.61367	1.61367	0.0779406	0.705208	2	0
intron_12_124337180_124340006	ENSG00000196498.13	0.269916	38	2	0.1066	Artery_Coronary	0.9441	Adipose_Subcutaneous	30.9606	4.53641e-16	7.03936	-1.61367	1.61367	0.0779406	0.705208	2	0
intron_12_124337180_124340006	ENSG00000196498.13	0.269916	38	2	0.1066	Artery_Coronary	0.9441	Adipose_Subcutaneous	30.9606	4.53641e-16	7.03936	-1.61367	1.61367	0.0779406	0.705208	2	0
intron_12_124337180_124340006	ENSG00000196498.13	0.269916	38	2	0.1066	Artery_Coronary	0.9441	Adipose_Subcutaneous	30.9606	4.53641e-16	7.03936	-1.61367	1.61367	0.0779406	0.705208	2	0
intron_12_124340751_124341823	ENSG00000196498.13	0.00126067	8	2	0.000438	Adipose_Subcutaneous	0.5681	Muscle_Skeletal	5.10039	2.09465e-19	2.89961	-3.51606	0.570852	-1.98347	2.11518	2	0
intron_12_124342074_124343005	ENSG00000196498.13	0.0003398	11	1	0.0003398	Brain_Cerebellum	0.0003398	Adrenal_Gland	11	2.8542e-17	11	-3.5829	3.5829	1.62859	3.34714	1	0
intron_12_124343226_124344597	ENSG00000196498.13	1.4657e-08	33	2	1.84339e-09	Adrenal_Gland	0.0026027	Brain_Cerebellum	28.3245	9.55401e-16	4.67549	-5.63805	6.01104	0.108749	3.97848	2	0
intron_12_124343226_124344597	ENSG00000196498.13	1.4657e-08	33	2	1.84339e-09	Adrenal_Gland	0.0026027	Brain_Cerebellum	28.3245	9.55401e-16	4.67549	-5.63805	6.01104	0.108749	3.97848	2	0
intron_12_124343226_124344597	ENSG00000196498.13	1.4657e-08	33	2	1.84339e-09	Adrenal_Gland	0.0026027	Brain_Cerebellum	28.3245	9.55401e-16	4.67549	-5.63805	6.01104	0.108749	3.97848	2	0
intron_12_124354196_124354478	ENSG00000196498.13	0.118299	8	1	0.1176	Cells_Cultured_fibroblasts	0.1187	Spleen	7.99456	6.4746e-17	7.99456	-1.56025	1.56493	1.17136	1.10374	1	0
intron_12_124354196_124354478	ENSG00000196498.13	0.118299	8	1	0.1176	Cells_Cultured_fibroblasts	0.1187	Spleen	7.99456	6.4746e-17	7.99456	-1.56025	1.56493	1.17136	1.10374	1	0
intron_12_124354582_124354837	ENSG00000196498.13	0.118993	4	1	0.1176	Artery_Aorta	0.1243	Whole_Blood	3.99454	2.01513e-17	3.99454	-1.56493	1.56493	0.775475	1.56032	1	0
intron_12_124356782_124362126	ENSG00000196498.13	0.140852	48	1	0.000229891	Spleen	0.1415	Brain_Cerebellum	46.0037	1.20175e-15	46.0037	1.47023	3.68368	1.52928	0.32998	1	0
intron_12_124356782_124362126	ENSG00000196498.13	0.140852	48	1	0.000229891	Spleen	0.1415	Brain_Cerebellum	46.0037	1.20175e-15	46.0037	1.47023	3.68368	1.52928	0.32998	1	0
intron_12_124356782_124362126	ENSG00000196498.13	0.140852	48	1	0.000229891	Spleen	0.1415	Brain_Cerebellum	46.0037	1.20175e-15	46.0037	1.47023	3.68368	1.52928	0.32998	1	0
intron_12_124356782_124362126	ENSG00000196498.13	0.140852	48	1	0.000229891	Spleen	0.1415	Brain_Cerebellum	46.0037	1.20175e-15	46.0037	1.47023	3.68368	1.52928	0.32998	1	0
intron_12_124356782_124362126	ENSG00000196498.13	0.140852	48	1	0.000229891	Spleen	0.1415	Brain_Cerebellum	46.0037	1.20175e-15	46.0037	1.47023	3.68368	1.52928	0.32998	1	0
intron_12_124356782_124362126	ENSG00000196498.13	0.140852	48	1	0.000229891	Spleen	0.1415	Brain_Cerebellum	46.0037	1.20175e-15	46.0037	1.47023	3.68368	1.52928	0.32998	1	0
intron_12_124356782_124362126	ENSG00000196498.13	0.140852	48	1	0.000229891	Spleen	0.1415	Brain_Cerebellum	46.0037	1.20175e-15	46.0037	1.47023	3.68368	1.52928	0.32998	1	0
intron_12_12435785_12461357	ENSG00000165714.10	0.112155	3	1	0.075092	Testis	0.221151	Cells_EBV-transformed_lymphocytes	2.95484	0.00588817	2.95484	-1.7799	-1.22347	-1.57559	0.306251	1	0
intron_12_12435785_12465546	ENSG00000165714.10	0.000266351	40	5	0.000209224	Skin_Sun_Exposed_Lower_leg	0.919121	Cells_Cultured_fibroblasts	19.6489	4.95635e-16	0.985794	-3.70761	2.15542	0.149255	1.78136	5	0
intron_12_12435785_12465546	ENSG00000165714.10	0.000266351	40	5	0.000209224	Skin_Sun_Exposed_Lower_leg	0.919121	Cells_Cultured_fibroblasts	19.6489	4.95635e-16	0.985794	-3.70761	2.15542	0.149255	1.78136	5	0
intron_12_12435785_12465546	ENSG00000165714.10	0.000266351	40	5	0.000209224	Skin_Sun_Exposed_Lower_leg	0.919121	Cells_Cultured_fibroblasts	19.6489	4.95635e-16	0.985794	-3.70761	2.15542	0.149255	1.78136	5	0
intron_12_12435785_12465546	ENSG00000165714.10	0.000266351	40	5	0.000209224	Skin_Sun_Exposed_Lower_leg	0.919121	Cells_Cultured_fibroblasts	19.6489	4.95635e-16	0.985794	-3.70761	2.15542	0.149255	1.78136	5	0
intron_12_124363799_124372022	ENSG00000196498.13	0.0061686	9	3	0.08193	Brain_Nucleus_accumbens_basal_ganglia	0.7607	Artery_Aorta	5.96161	4.85037e-32	0.282464	-1.7396	1.7396	-0.585483	1.25085	3	0
intron_12_124372610_124374413	ENSG00000196498.13	0.88556	28	1	0.4144	Small_Intestine_Terminal_Ileum	0.7396	Artery_Coronary	26.8202	9.38648e-16	26.8202	-0.332383	0.816175	0.149041	0.568845	1	0
intron_12_124372610_124374413	ENSG00000196498.13	0.88556	28	1	0.4144	Small_Intestine_Terminal_Ileum	0.7396	Artery_Coronary	26.8202	9.38648e-16	26.8202	-0.332383	0.816175	0.149041	0.568845	1	0
intron_12_124372610_124374413	ENSG00000196498.13	0.88556	28	1	0.4144	Small_Intestine_Terminal_Ileum	0.7396	Artery_Coronary	26.8202	9.38648e-16	26.8202	-0.332383	0.816175	0.149041	0.568845	1	0
intron_12_124372610_124374413	ENSG00000196498.13	0.88556	28	1	0.4144	Small_Intestine_Terminal_Ileum	0.7396	Artery_Coronary	26.8202	9.38648e-16	26.8202	-0.332383	0.816175	0.149041	0.568845	1	0
intron_12_124372610_124378237	ENSG00000196498.13	0.294163	36	3	0.3535	Brain_Frontal_Cortex_BA9	0.940833	Brain_Anterior_cingulate_cortex_BA24	27.1478	4.59509e-16	0.915161	-0.816175	0.927822	0.0139516	0.605164	3	0
intron_12_124372610_124378237	ENSG00000196498.13	0.294163	36	3	0.3535	Brain_Frontal_Cortex_BA9	0.940833	Brain_Anterior_cingulate_cortex_BA24	27.1478	4.59509e-16	0.915161	-0.816175	0.927822	0.0139516	0.605164	3	0
intron_12_124372610_124378237	ENSG00000196498.13	0.294163	36	3	0.3535	Brain_Frontal_Cortex_BA9	0.940833	Brain_Anterior_cingulate_cortex_BA24	27.1478	4.59509e-16	0.915161	-0.816175	0.927822	0.0139516	0.605164	3	0
intron_12_124372610_124378237	ENSG00000196498.13	0.294163	36	3	0.3535	Brain_Frontal_Cortex_BA9	0.940833	Brain_Anterior_cingulate_cortex_BA24	27.1478	4.59509e-16	0.915161	-0.816175	0.927822	0.0139516	0.605164	3	0
intron_12_124374463_124378237	ENSG00000196498.13	0.0813183	45	3	0.01129	Brain_Cerebellum	0.4535	Skin_Not_Sun_Exposed_Suprapubic	25.4237	5.6949e-16	4.71515	-2.53359	2.53359	-0.435204	1.79305	3	0
intron_12_124374463_124378237	ENSG00000196498.13	0.0813183	45	3	0.01129	Brain_Cerebellum	0.4535	Skin_Not_Sun_Exposed_Suprapubic	25.4237	5.6949e-16	4.71515	-2.53359	2.53359	-0.435204	1.79305	3	0
intron_12_124374463_124378237	ENSG00000196498.13	0.0813183	45	3	0.01129	Brain_Cerebellum	0.4535	Skin_Not_Sun_Exposed_Suprapubic	25.4237	5.6949e-16	4.71515	-2.53359	2.53359	-0.435204	1.79305	3	0
intron_12_124374463_124378237	ENSG00000196498.13	0.0813183	45	3	0.01129	Brain_Cerebellum	0.4535	Skin_Not_Sun_Exposed_Suprapubic	25.4237	5.6949e-16	4.71515	-2.53359	2.53359	-0.435204	1.79305	3	0
intron_12_124374463_124378237	ENSG00000196498.13	0.0813183	45	3	0.01129	Brain_Cerebellum	0.4535	Skin_Not_Sun_Exposed_Suprapubic	25.4237	5.6949e-16	4.71515	-2.53359	2.53359	-0.435204	1.79305	3	0
intron_12_124374463_124378237	ENSG00000196498.13	0.0813183	45	3	0.01129	Brain_Cerebellum	0.4535	Skin_Not_Sun_Exposed_Suprapubic	25.4237	5.6949e-16	4.71515	-2.53359	2.53359	-0.435204	1.79305	3	0
intron_12_124385887_124388685	ENSG00000196498.13	0.2304	29	1	0.2304	Adrenal_Gland	0.2304	Adipose_Visceral_Omentum	29	1.52659e-15	29	-1.19933	1.19933	1.0339	0.618568	1	0
intron_12_124385887_124388685	ENSG00000196498.13	0.2304	29	1	0.2304	Adrenal_Gland	0.2304	Adipose_Visceral_Omentum	29	1.52659e-15	29	-1.19933	1.19933	1.0339	0.618568	1	0
intron_12_124385887_124388685	ENSG00000196498.13	0.2304	29	1	0.2304	Adrenal_Gland	0.2304	Adipose_Visceral_Omentum	29	1.52659e-15	29	-1.19933	1.19933	1.0339	0.618568	1	0
intron_12_124385887_124388685	ENSG00000196498.13	0.2304	29	1	0.2304	Adrenal_Gland	0.2304	Adipose_Visceral_Omentum	29	1.52659e-15	29	-1.19933	1.19933	1.0339	0.618568	1	0
intron_12_124385887_124398119	ENSG00000196498.13	0.2304	36	1	0.2304	Adrenal_Gland	0.2304	Adipose_Subcutaneous	36	6.07379e-16	36	-1.19933	1.19933	-0.999441	0.672358	1	0
intron_12_124385887_124398119	ENSG00000196498.13	0.2304	36	1	0.2304	Adrenal_Gland	0.2304	Adipose_Subcutaneous	36	6.07379e-16	36	-1.19933	1.19933	-0.999441	0.672358	1	0
intron_12_124385887_124398119	ENSG00000196498.13	0.2304	36	1	0.2304	Adrenal_Gland	0.2304	Adipose_Subcutaneous	36	6.07379e-16	36	-1.19933	1.19933	-0.999441	0.672358	1	0
intron_12_124385887_124398119	ENSG00000196498.13	0.2304	36	1	0.2304	Adrenal_Gland	0.2304	Adipose_Subcutaneous	36	6.07379e-16	36	-1.19933	1.19933	-0.999441	0.672358	1	0
intron_12_124385887_124398119	ENSG00000196498.13	0.2304	36	1	0.2304	Adrenal_Gland	0.2304	Adipose_Subcutaneous	36	6.07379e-16	36	-1.19933	1.19933	-0.999441	0.672358	1	0
intron_12_124385887_124398119	ENSG00000196498.13	0.2304	36	1	0.2304	Adrenal_Gland	0.2304	Adipose_Subcutaneous	36	6.07379e-16	36	-1.19933	1.19933	-0.999441	0.672358	1	0
intron_12_124402558_124419957	ENSG00000196498.13	0.395162	48	3	0.07125	Kidney_Cortex	0.911579	Brain_Nucleus_accumbens_basal_ganglia	40.3859	1.55848e-15	1.78551	-0.111047	1.80388	1.40533	0.328302	3	0
intron_12_124402558_124419957	ENSG00000196498.13	0.395162	48	3	0.07125	Kidney_Cortex	0.911579	Brain_Nucleus_accumbens_basal_ganglia	40.3859	1.55848e-15	1.78551	-0.111047	1.80388	1.40533	0.328302	3	0
intron_12_124402558_124419957	ENSG00000196498.13	0.395162	48	3	0.07125	Kidney_Cortex	0.911579	Brain_Nucleus_accumbens_basal_ganglia	40.3859	1.55848e-15	1.78551	-0.111047	1.80388	1.40533	0.328302	3	0
intron_12_124402558_124419957	ENSG00000196498.13	0.395162	48	3	0.07125	Kidney_Cortex	0.911579	Brain_Nucleus_accumbens_basal_ganglia	40.3859	1.55848e-15	1.78551	-0.111047	1.80388	1.40533	0.328302	3	0
intron_12_124402558_124419957	ENSG00000196498.13	0.395162	48	3	0.07125	Kidney_Cortex	0.911579	Brain_Nucleus_accumbens_basal_ganglia	40.3859	1.55848e-15	1.78551	-0.111047	1.80388	1.40533	0.328302	3	0
intron_12_124402558_124419957	ENSG00000196498.13	0.395162	48	3	0.07125	Kidney_Cortex	0.911579	Brain_Nucleus_accumbens_basal_ganglia	40.3859	1.55848e-15	1.78551	-0.111047	1.80388	1.40533	0.328302	3	0
intron_12_124402561_124419957	ENSG00000196498.13	0.338013	47	3	0.07125	Pancreas	0.931294	Brain_Nucleus_accumbens_basal_ganglia	39.3621	1.18649e-15	2.08958	-1.80388	0.086217	-1.39741	0.421427	3	0
intron_12_124402561_124419957	ENSG00000196498.13	0.338013	47	3	0.07125	Pancreas	0.931294	Brain_Nucleus_accumbens_basal_ganglia	39.3621	1.18649e-15	2.08958	-1.80388	0.086217	-1.39741	0.421427	3	0
intron_12_124402561_124419957	ENSG00000196498.13	0.338013	47	3	0.07125	Pancreas	0.931294	Brain_Nucleus_accumbens_basal_ganglia	39.3621	1.18649e-15	2.08958	-1.80388	0.086217	-1.39741	0.421427	3	0
intron_12_124402561_124419957	ENSG00000196498.13	0.338013	47	3	0.07125	Pancreas	0.931294	Brain_Nucleus_accumbens_basal_ganglia	39.3621	1.18649e-15	2.08958	-1.80388	0.086217	-1.39741	0.421427	3	0
intron_12_124402561_124419957	ENSG00000196498.13	0.338013	47	3	0.07125	Pancreas	0.931294	Brain_Nucleus_accumbens_basal_ganglia	39.3621	1.18649e-15	2.08958	-1.80388	0.086217	-1.39741	0.421427	3	0
intron_12_124402561_124419957	ENSG00000196498.13	0.338013	47	3	0.07125	Pancreas	0.931294	Brain_Nucleus_accumbens_basal_ganglia	39.3621	1.18649e-15	2.08958	-1.80388	0.086217	-1.39741	0.421427	3	0
intron_12_124429706_124430615	ENSG00000196498.13	0.5767	1	1	0.5767	Kidney_Cortex	0.5767	Kidney_Cortex	1	1	1	0.558211	0.558211	0.558211	NA	1	0
intron_12_124449867_124466173	ENSG00000196498.13	0.01796	10	1	0.01796	Adipose_Subcutaneous	0.01796	Brain_Substantia_nigra	10	9.03761e-18	10	2.36644	2.36644	2.36644	2.09346e-16	1	0
intron_12_124449867_124466173	ENSG00000196498.13	0.01796	10	1	0.01796	Adipose_Subcutaneous	0.01796	Brain_Substantia_nigra	10	9.03761e-18	10	2.36644	2.36644	2.36644	2.09346e-16	1	0
intron_12_124449867_124466173	ENSG00000196498.13	0.01796	10	1	0.01796	Adipose_Subcutaneous	0.01796	Brain_Substantia_nigra	10	9.03761e-18	10	2.36644	2.36644	2.36644	2.09346e-16	1	0
intron_12_124457162_124466173	ENSG00000196498.13	0.2797	45	1	0.2797	Adipose_Visceral_Omentum	0.2797	Adrenal_Gland	45	1.14174e-15	45	1.08099	1.08099	1.08099	1.7713e-16	1	0
intron_12_124457162_124466173	ENSG00000196498.13	0.2797	45	1	0.2797	Adipose_Visceral_Omentum	0.2797	Adrenal_Gland	45	1.14174e-15	45	1.08099	1.08099	1.08099	1.7713e-16	1	0
intron_12_124457162_124466173	ENSG00000196498.13	0.2797	45	1	0.2797	Adipose_Visceral_Omentum	0.2797	Adrenal_Gland	45	1.14174e-15	45	1.08099	1.08099	1.08099	1.7713e-16	1	0
intron_12_124457162_124466173	ENSG00000196498.13	0.2797	45	1	0.2797	Adipose_Visceral_Omentum	0.2797	Adrenal_Gland	45	1.14174e-15	45	1.08099	1.08099	1.08099	1.7713e-16	1	0
intron_12_124457162_124466173	ENSG00000196498.13	0.2797	45	1	0.2797	Adipose_Visceral_Omentum	0.2797	Adrenal_Gland	45	1.14174e-15	45	1.08099	1.08099	1.08099	1.7713e-16	1	0
intron_12_124466286_124472952	ENSG00000196498.13	0.307554	9	2	0.1248	Esophagus_Muscularis	0.836895	Adipose_Subcutaneous	7.1235	2.85176e-17	1.8765	-1.53493	1.53493	0.916247	1.06728	2	0
intron_12_124486568_124495147	ENSG00000196498.13	0.229005	12	3	0.1389	Breast_Mammary_Tissue	0.8463	Ovary	7.29442	3.77394e-33	0.755205	-1.4799	1.4799	-1.03119	0.918831	3	0
intron_12_124486568_124495147	ENSG00000196498.13	0.229005	12	3	0.1389	Breast_Mammary_Tissue	0.8463	Ovary	7.29442	3.77394e-33	0.755205	-1.4799	1.4799	-1.03119	0.918831	3	0
intron_12_124495368_124518140	ENSG00000196498.13	0.00393732	22	5	0.003176	Brain_Nucleus_accumbens_basal_ganglia	0.1963	Breast_Mammary_Tissue	15.2038	2.99046e-18	0.951707	-2.95017	2.95017	0.586464	1.92427	5	0
intron_12_124495368_124535565	ENSG00000196498.13	0.0034311	5	3	0.003176	Brain_Nucleus_accumbens_basal_ganglia	0.7038	Whole_Blood	3.10722	1.88225e-17	0.797685	-2.95017	-0.380196	-2.19182	1.14259	3	0
intron_12_124535611_124567308	ENSG00000196498.13	0.00557343	28	4	0.001724	Colon_Transverse	0.858689	Brain_Hippocampus	16.516	5.36657e-16	0.710848	-3.13407	0.462113	-0.588388	0.903585	4	0
intron_12_124535611_124567308	ENSG00000196498.13	0.00557343	28	4	0.001724	Colon_Transverse	0.858689	Brain_Hippocampus	16.516	5.36657e-16	0.710848	-3.13407	0.462113	-0.588388	0.903585	4	0
intron_12_124535611_124567308	ENSG00000196498.13	0.00557343	28	4	0.001724	Colon_Transverse	0.858689	Brain_Hippocampus	16.516	5.36657e-16	0.710848	-3.13407	0.462113	-0.588388	0.903585	4	0
intron_12_124535611_124567308	ENSG00000196498.13	0.00557343	28	4	0.001724	Colon_Transverse	0.858689	Brain_Hippocampus	16.516	5.36657e-16	0.710848	-3.13407	0.462113	-0.588388	0.903585	4	0
intron_12_124535611_124567308	ENSG00000196498.13	0.00557343	28	4	0.001724	Colon_Transverse	0.858689	Brain_Hippocampus	16.516	5.36657e-16	0.710848	-3.13407	0.462113	-0.588388	0.903585	4	0
intron_12_124778586_124786357	ENSG00000073060.15	0.50127	6	2	0.2506	Brain_Spinal_cord_cervical_c-1	0.9123	Spleen	4.95535	1.73064e-19	1.0203	-1.14889	-0.110138	-0.931545	0.416167	2	0
intron_12_124795268_124800124	ENSG00000073060.15	0.561162	36	1	0.561564	Brain_Anterior_cingulate_cortex_BA24	0.801549	Brain_Putamen_basal_ganglia	35.012	9.56348e-16	35.012	-0.58052	0.58052	-0.428408	0.387338	1	0
intron_12_124795268_124800124	ENSG00000073060.15	0.561162	36	1	0.561564	Brain_Anterior_cingulate_cortex_BA24	0.801549	Brain_Putamen_basal_ganglia	35.012	9.56348e-16	35.012	-0.58052	0.58052	-0.428408	0.387338	1	0
intron_12_124795268_124800124	ENSG00000073060.15	0.561162	36	1	0.561564	Brain_Anterior_cingulate_cortex_BA24	0.801549	Brain_Putamen_basal_ganglia	35.012	9.56348e-16	35.012	-0.58052	0.58052	-0.428408	0.387338	1	0
intron_12_124810289_124811870	ENSG00000073060.15	0.412928	40	2	0.344	Artery_Tibial	0.956114	Brain_Cerebellum	35.689	1.16666e-15	3.61942	-0.946291	0.946291	-0.281233	0.854336	2	0
intron_12_124810289_124811870	ENSG00000073060.15	0.412928	40	2	0.344	Artery_Tibial	0.956114	Brain_Cerebellum	35.689	1.16666e-15	3.61942	-0.946291	0.946291	-0.281233	0.854336	2	0
intron_12_124810289_124811870	ENSG00000073060.15	0.412928	40	2	0.344	Artery_Tibial	0.956114	Brain_Cerebellum	35.689	1.16666e-15	3.61942	-0.946291	0.946291	-0.281233	0.854336	2	0
intron_12_12487187_12500519	ENSG00000111266.8	0.2152	49	1	0.2152	Adipose_Subcutaneous	0.2152	Brain_Putamen_basal_ganglia	49	1.19392e-15	49	-1.23939	1.23939	-0.0758812	1.24989	1	0
intron_12_12487187_12500519	ENSG00000111266.8	0.2152	49	1	0.2152	Adipose_Subcutaneous	0.2152	Brain_Putamen_basal_ganglia	49	1.19392e-15	49	-1.23939	1.23939	-0.0758812	1.24989	1	0
intron_12_12487187_12500519	ENSG00000111266.8	0.2152	49	1	0.2152	Adipose_Subcutaneous	0.2152	Brain_Putamen_basal_ganglia	49	1.19392e-15	49	-1.23939	1.23939	-0.0758812	1.24989	1	0
intron_12_12487187_12500519	ENSG00000111266.8	0.2152	49	1	0.2152	Adipose_Subcutaneous	0.2152	Brain_Putamen_basal_ganglia	49	1.19392e-15	49	-1.23939	1.23939	-0.0758812	1.24989	1	0
intron_12_12487187_12500519	ENSG00000111266.8	0.2152	49	1	0.2152	Adipose_Subcutaneous	0.2152	Brain_Putamen_basal_ganglia	49	1.19392e-15	49	-1.23939	1.23939	-0.0758812	1.24989	1	0
intron_12_12487187_12500519	ENSG00000111266.8	0.2152	49	1	0.2152	Adipose_Subcutaneous	0.2152	Brain_Putamen_basal_ganglia	49	1.19392e-15	49	-1.23939	1.23939	-0.0758812	1.24989	1	0
intron_12_12487187_12500519	ENSG00000111266.8	0.2152	49	1	0.2152	Adipose_Subcutaneous	0.2152	Brain_Putamen_basal_ganglia	49	1.19392e-15	49	-1.23939	1.23939	-0.0758812	1.24989	1	0
intron_12_124948181_124949986	ENSG00000150990.7	0.825823	17	4	0.464444	Heart_Atrial_Appendage	0.892115	Adipose_Subcutaneous	10.5625	1.62087e-17	0.703528	-0.728186	0.73155	0.0835452	0.378889	4	0
intron_12_124948181_124949986	ENSG00000150990.7	0.825823	17	4	0.464444	Heart_Atrial_Appendage	0.892115	Adipose_Subcutaneous	10.5625	1.62087e-17	0.703528	-0.728186	0.73155	0.0835452	0.378889	4	0
intron_12_124950550_124950690	ENSG00000150990.7	0.473908	10	2	0.278	Testis	0.8664	Thyroid	8.81406	5.01231e-17	0.910072	-0.26735	1.08482	0.188687	0.378799	2	0
intron_12_124950550_124950690	ENSG00000150990.7	0.473908	10	2	0.278	Testis	0.8664	Thyroid	8.81406	5.01231e-17	0.910072	-0.26735	1.08482	0.188687	0.378799	2	0
intron_12_124950804_124952398	ENSG00000150990.7	0.793184	5	1	0.7674	Brain_Nucleus_accumbens_basal_ganglia	0.8664	Thyroid	4.90039	2.80067e-18	4.90039	-0.295777	0.26735	-0.0450178	0.289866	1	0
intron_12_124952570_124953880	ENSG00000150990.7	0.763942	28	3	0.51241	Adipose_Visceral_Omentum	0.990831	Esophagus_Gastroesophageal_Junction	19.7007	1.52893e-15	1.46629	-0.299052	0.655089	0.0573153	0.307986	3	0
intron_12_124952570_124953880	ENSG00000150990.7	0.763942	28	3	0.51241	Adipose_Visceral_Omentum	0.990831	Esophagus_Gastroesophageal_Junction	19.7007	1.52893e-15	1.46629	-0.299052	0.655089	0.0573153	0.307986	3	0
intron_12_124952570_124953880	ENSG00000150990.7	0.763942	28	3	0.51241	Adipose_Visceral_Omentum	0.990831	Esophagus_Gastroesophageal_Junction	19.7007	1.52893e-15	1.46629	-0.299052	0.655089	0.0573153	0.307986	3	0
intron_12_124952970_124953880	ENSG00000150990.7	0.627664	13	3	0.323705	Esophagus_Muscularis	0.955617	Adipose_Subcutaneous	8.90755	1.57383e-17	0.336805	-0.986874	0.296694	-0.219166	0.561877	3	0
intron_12_124953996_124954087	ENSG00000150990.7	0.584893	33	2	0.282073	Uterus	0.583699	Liver	31.0551	7.85527e-16	1.9449	-1.07568	1.00936	-0.204014	0.973943	2	0
intron_12_124953996_124954087	ENSG00000150990.7	0.584893	33	2	0.282073	Uterus	0.583699	Liver	31.0551	7.85527e-16	1.9449	-1.07568	1.00936	-0.204014	0.973943	2	0
intron_12_124953996_124954087	ENSG00000150990.7	0.584893	33	2	0.282073	Uterus	0.583699	Liver	31.0551	7.85527e-16	1.9449	-1.07568	1.00936	-0.204014	0.973943	2	0
intron_12_124953996_124954087	ENSG00000150990.7	0.584893	33	2	0.282073	Uterus	0.583699	Liver	31.0551	7.85527e-16	1.9449	-1.07568	1.00936	-0.204014	0.973943	2	0
intron_12_124953996_124954087	ENSG00000150990.7	0.584893	33	2	0.282073	Uterus	0.583699	Liver	31.0551	7.85527e-16	1.9449	-1.07568	1.00936	-0.204014	0.973943	2	0
intron_12_124953996_124954097	ENSG00000150990.7	0.32644	8	1	0.3128	Skin_Sun_Exposed_Lower_leg	0.496022	Nerve_Tibial	7.82941	4.3095e-33	7.82941	0.680763	1.00936	0.968289	0.116178	1	0
intron_12_124954211_124956691	ENSG00000150990.7	0.517138	8	2	0.3128	Cells_Cultured_fibroblasts	0.7869	Lung	6.83223	6.68829e-18	1.06758	-1.00936	0.270338	-0.690768	0.425851	2	0
intron_12_124954211_124956691	ENSG00000150990.7	0.517138	8	2	0.3128	Cells_Cultured_fibroblasts	0.7869	Lung	6.83223	6.68829e-18	1.06758	-1.00936	0.270338	-0.690768	0.425851	2	0
intron_12_124972599_124975419	ENSG00000150990.7	0.267226	7	1	0.2616	Brain_Cortex	0.2695	Prostate	7	5.65306e-65	7	-1.12262	1.10421	-0.478493	1.08123	1	0
intron_12_12500682_12519862	ENSG00000111266.8	0.0066865	11	2	0.00177247	Adipose_Visceral_Omentum	0.1068	Testis	9.82182	1.48818e-17	0.920232	1.61274	3.12592	2.78381	0.528553	2	0
intron_12_12500682_12519862	ENSG00000111266.8	0.0066865	11	2	0.00177247	Adipose_Visceral_Omentum	0.1068	Testis	9.82182	1.48818e-17	0.920232	1.61274	3.12592	2.78381	0.528553	2	0
intron_12_12500682_12519862	ENSG00000111266.8	0.0066865	11	2	0.00177247	Adipose_Visceral_Omentum	0.1068	Testis	9.82182	1.48818e-17	0.920232	1.61274	3.12592	2.78381	0.528553	2	0
intron_12_125012636_125024991	ENSG00000184992.10	0.899625	14	1	0.899625	Brain_Cerebellum	0.899625	Adrenal_Gland	14	6.02888e-32	14	-0.126135	0.126135	-0.108116	0.0674221	1	0
intron_12_125076611_125086330	ENSG00000081760.16	0.94608	36	2	0.075161	Adrenal_Gland	1	Brain_Frontal_Cortex_BA9	31.1083	1.7839e-15	3.72284	-0.341935	1.77948	-0.0941358	0.348538	2	0
intron_12_125076611_125086330	ENSG00000081760.16	0.94608	36	2	0.075161	Adrenal_Gland	1	Brain_Frontal_Cortex_BA9	31.1083	1.7839e-15	3.72284	-0.341935	1.77948	-0.0941358	0.348538	2	0
intron_12_125076611_125086330	ENSG00000081760.16	0.94608	36	2	0.075161	Adrenal_Gland	1	Brain_Frontal_Cortex_BA9	31.1083	1.7839e-15	3.72284	-0.341935	1.77948	-0.0941358	0.348538	2	0
intron_12_125114557_125134003	ENSG00000081760.16	0.81818	10	3	0.5767	Cells_EBV-transformed_lymphocytes	0.841894	Artery_Tibial	5.37624	1.04718e-18	1.65474	-0.558211	0.386671	-0.262672	0.36842	3	0
intron_12_125118765_125124705	ENSG00000081760.16	0.7841	30	1	0.7841	Esophagus_Mucosa	0.7841	Adipose_Subcutaneous	30	5.38086e-16	30	-0.27398	0.27398	0.255715	0.100043	1	0
intron_12_125118765_125124705	ENSG00000081760.16	0.7841	30	1	0.7841	Esophagus_Mucosa	0.7841	Adipose_Subcutaneous	30	5.38086e-16	30	-0.27398	0.27398	0.255715	0.100043	1	0
intron_12_125118765_125124705	ENSG00000081760.16	0.7841	30	1	0.7841	Esophagus_Mucosa	0.7841	Adipose_Subcutaneous	30	5.38086e-16	30	-0.27398	0.27398	0.255715	0.100043	1	0
intron_12_125118765_125124705	ENSG00000081760.16	0.7841	30	1	0.7841	Esophagus_Mucosa	0.7841	Adipose_Subcutaneous	30	5.38086e-16	30	-0.27398	0.27398	0.255715	0.100043	1	0
intron_12_125124769_125124902	ENSG00000081760.16	0.504455	46	1	0.0637223	Lung	0.5081	Brain_Cerebellar_Hemisphere	45.0208	7.7869e-16	45.0208	-1.85412	0.661799	-0.313659	0.643276	1	0
intron_12_125124769_125124902	ENSG00000081760.16	0.504455	46	1	0.0637223	Lung	0.5081	Brain_Cerebellar_Hemisphere	45.0208	7.7869e-16	45.0208	-1.85412	0.661799	-0.313659	0.643276	1	0
intron_12_125124769_125124902	ENSG00000081760.16	0.504455	46	1	0.0637223	Lung	0.5081	Brain_Cerebellar_Hemisphere	45.0208	7.7869e-16	45.0208	-1.85412	0.661799	-0.313659	0.643276	1	0
intron_12_125124769_125124902	ENSG00000081760.16	0.504455	46	1	0.0637223	Lung	0.5081	Brain_Cerebellar_Hemisphere	45.0208	7.7869e-16	45.0208	-1.85412	0.661799	-0.313659	0.643276	1	0
intron_12_125124769_125124902	ENSG00000081760.16	0.504455	46	1	0.0637223	Lung	0.5081	Brain_Cerebellar_Hemisphere	45.0208	7.7869e-16	45.0208	-1.85412	0.661799	-0.313659	0.643276	1	0
intron_12_125124769_125124902	ENSG00000081760.16	0.504455	46	1	0.0637223	Lung	0.5081	Brain_Cerebellar_Hemisphere	45.0208	7.7869e-16	45.0208	-1.85412	0.661799	-0.313659	0.643276	1	0
intron_12_125124769_125128161	ENSG00000081760.16	0.315974	5	1	0.1905	Testis	0.356332	Pituitary	4.96012	1.74194e-19	4.96012	0.922376	1.3091	0.999721	0.172949	1	0
intron_12_125134852_125136662	ENSG00000081760.16	0.276163	30	1	0.123	Testis	0.539522	Esophagus_Muscularis	28.5638	1.29274e-15	28.5638	0.613536	1.5423	1.06362	0.251748	1	0
intron_12_125134852_125136662	ENSG00000081760.16	0.276163	30	1	0.123	Testis	0.539522	Esophagus_Muscularis	28.5638	1.29274e-15	28.5638	0.613536	1.5423	1.06362	0.251748	1	0
intron_12_125134852_125136662	ENSG00000081760.16	0.276163	30	1	0.123	Testis	0.539522	Esophagus_Muscularis	28.5638	1.29274e-15	28.5638	0.613536	1.5423	1.06362	0.251748	1	0
intron_12_125134852_125136662	ENSG00000081760.16	0.276163	30	1	0.123	Testis	0.539522	Esophagus_Muscularis	28.5638	1.29274e-15	28.5638	0.613536	1.5423	1.06362	0.251748	1	0
intron_12_125134852_125142092	ENSG00000081760.16	0.129634	46	1	0.0909039	Artery_Coronary	0.3693	Cells_Cultured_fibroblasts	43.8312	9.96286e-16	43.8312	-1.69065	-0.897785	-1.48005	0.166964	1	0
intron_12_125134852_125142092	ENSG00000081760.16	0.129634	46	1	0.0909039	Artery_Coronary	0.3693	Cells_Cultured_fibroblasts	43.8312	9.96286e-16	43.8312	-1.69065	-0.897785	-1.48005	0.166964	1	0
intron_12_125134852_125142092	ENSG00000081760.16	0.129634	46	1	0.0909039	Artery_Coronary	0.3693	Cells_Cultured_fibroblasts	43.8312	9.96286e-16	43.8312	-1.69065	-0.897785	-1.48005	0.166964	1	0
intron_12_125134852_125142092	ENSG00000081760.16	0.129634	46	1	0.0909039	Artery_Coronary	0.3693	Cells_Cultured_fibroblasts	43.8312	9.96286e-16	43.8312	-1.69065	-0.897785	-1.48005	0.166964	1	0
intron_12_125134852_125142092	ENSG00000081760.16	0.129634	46	1	0.0909039	Artery_Coronary	0.3693	Cells_Cultured_fibroblasts	43.8312	9.96286e-16	43.8312	-1.69065	-0.897785	-1.48005	0.166964	1	0
intron_12_125136864_125142092	ENSG00000081760.16	0.143365	48	2	0.123	Heart_Left_Ventricle	0.645368	Testis	43.6844	1.21469e-15	3.91	-0.754748	1.5423	0.906465	0.603406	2	0
intron_12_125136864_125142092	ENSG00000081760.16	0.143365	48	2	0.123	Heart_Left_Ventricle	0.645368	Testis	43.6844	1.21469e-15	3.91	-0.754748	1.5423	0.906465	0.603406	2	0
intron_12_125136864_125142092	ENSG00000081760.16	0.143365	48	2	0.123	Heart_Left_Ventricle	0.645368	Testis	43.6844	1.21469e-15	3.91	-0.754748	1.5423	0.906465	0.603406	2	0
intron_12_125136864_125142092	ENSG00000081760.16	0.143365	48	2	0.123	Heart_Left_Ventricle	0.645368	Testis	43.6844	1.21469e-15	3.91	-0.754748	1.5423	0.906465	0.603406	2	0
intron_12_125136864_125142092	ENSG00000081760.16	0.143365	48	2	0.123	Heart_Left_Ventricle	0.645368	Testis	43.6844	1.21469e-15	3.91	-0.754748	1.5423	0.906465	0.603406	2	0
intron_12_125136864_125142092	ENSG00000081760.16	0.143365	48	2	0.123	Heart_Left_Ventricle	0.645368	Testis	43.6844	1.21469e-15	3.91	-0.754748	1.5423	0.906465	0.603406	2	0
intron_12_12612187_12612917	ENSG00000111269.2	0.0378348	11	2	0.00832032	Skin_Sun_Exposed_Lower_leg	0.5891	Adipose_Subcutaneous	8.83801	3.88726e-17	2.07672	0.540141	2.63879	2.03876	0.746543	2	0
intron_12_12612187_12612917	ENSG00000111269.2	0.0378348	11	2	0.00832032	Skin_Sun_Exposed_Lower_leg	0.5891	Adipose_Subcutaneous	8.83801	3.88726e-17	2.07672	0.540141	2.63879	2.03876	0.746543	2	0
intron_12_12612187_12635777	ENSG00000111269.2	0.0421312	48	2	0.00955643	Ovary	0.5891	Uterus	37.5212	1.47287e-15	10.1959	-2.59148	-0.540141	-2.07747	0.798883	2	0
intron_12_12612187_12635777	ENSG00000111269.2	0.0421312	48	2	0.00955643	Ovary	0.5891	Uterus	37.5212	1.47287e-15	10.1959	-2.59148	-0.540141	-2.07747	0.798883	2	0
intron_12_12612187_12635777	ENSG00000111269.2	0.0421312	48	2	0.00955643	Ovary	0.5891	Uterus	37.5212	1.47287e-15	10.1959	-2.59148	-0.540141	-2.07747	0.798883	2	0
intron_12_12612187_12635777	ENSG00000111269.2	0.0421312	48	2	0.00955643	Ovary	0.5891	Uterus	37.5212	1.47287e-15	10.1959	-2.59148	-0.540141	-2.07747	0.798883	2	0
intron_12_12612187_12635777	ENSG00000111269.2	0.0421312	48	2	0.00955643	Ovary	0.5891	Uterus	37.5212	1.47287e-15	10.1959	-2.59148	-0.540141	-2.07747	0.798883	2	0
intron_12_12612187_12635777	ENSG00000111269.2	0.0421312	48	2	0.00955643	Ovary	0.5891	Uterus	37.5212	1.47287e-15	10.1959	-2.59148	-0.540141	-2.07747	0.798883	2	0
intron_12_12612187_12635777	ENSG00000111269.2	0.0421312	48	2	0.00955643	Ovary	0.5891	Uterus	37.5212	1.47287e-15	10.1959	-2.59148	-0.540141	-2.07747	0.798883	2	0
intron_12_12637714_12641994	ENSG00000111269.2	0.6373	40	1	0.6373	Artery_Aorta	0.6373	Artery_Coronary	40	7.7518e-16	40	-0.471477	0.471477	0.259312	0.398777	1	0
intron_12_12637714_12641994	ENSG00000111269.2	0.6373	40	1	0.6373	Artery_Aorta	0.6373	Artery_Coronary	40	7.7518e-16	40	-0.471477	0.471477	0.259312	0.398777	1	0
intron_12_12637714_12641994	ENSG00000111269.2	0.6373	40	1	0.6373	Artery_Aorta	0.6373	Artery_Coronary	40	7.7518e-16	40	-0.471477	0.471477	0.259312	0.398777	1	0
intron_12_12637714_12641994	ENSG00000111269.2	0.6373	40	1	0.6373	Artery_Aorta	0.6373	Artery_Coronary	40	7.7518e-16	40	-0.471477	0.471477	0.259312	0.398777	1	0
intron_12_12637714_12641994	ENSG00000111269.2	0.6373	40	1	0.6373	Artery_Aorta	0.6373	Artery_Coronary	40	7.7518e-16	40	-0.471477	0.471477	0.259312	0.398777	1	0
intron_12_12637714_12641994	ENSG00000111269.2	0.6373	40	1	0.6373	Artery_Aorta	0.6373	Artery_Coronary	40	7.7518e-16	40	-0.471477	0.471477	0.259312	0.398777	1	0
intron_12_126732407_126746261	ENSG00000256128.5	0.858185	3	2	0.5412	Small_Intestine_Terminal_Ileum	0.658266	Spleen	2.56089	0.00346667	0.435642	-0.610999	-0.442308	-0.508448	0.0900472	2	0
intron_12_12785694_12788220	ENSG00000178878.12	0.0250111	2	2	0.21113	Adipose_Subcutaneous	0.232	Breast_Mammary_Tissue	1.59453	0.405467	0.405467	-1.25046	1.19522	-0.0276206	1.72936	2	0
intron_12_12785694_12788220	ENSG00000178878.12	0.0250111	2	2	0.21113	Adipose_Subcutaneous	0.232	Breast_Mammary_Tissue	1.59453	0.405467	0.405467	-1.25046	1.19522	-0.0276206	1.72936	2	0
intron_12_128616335_128669417	ENSG00000181234.9	0.771845	13	5	0.4036	Brain_Nucleus_accumbens_basal_ganglia	0.8515	Adipose_Subcutaneous	7.14962	4.26565e-18	0.336377	-0.835209	0.835209	0.23463	0.660707	5	0
intron_12_128616335_128669417	ENSG00000181234.9	0.771845	13	5	0.4036	Brain_Nucleus_accumbens_basal_ganglia	0.8515	Adipose_Subcutaneous	7.14962	4.26565e-18	0.336377	-0.835209	0.835209	0.23463	0.660707	5	0
intron_12_128697415_128705090	ENSG00000181234.9	0.539695	9	2	0.2678	Nerve_Tibial	0.9325	Brain_Cortex	7.05646	4.38108e-34	1.94354	-0.0846999	1.10814	0.29331	0.465283	2	0
intron_12_128697415_128705090	ENSG00000181234.9	0.539695	9	2	0.2678	Nerve_Tibial	0.9325	Brain_Cortex	7.05646	4.38108e-34	1.94354	-0.0846999	1.10814	0.29331	0.465283	2	0
intron_12_128794299_128799259	ENSG00000139370.11	0.913538	2	1	0.83013	Whole_Blood	1	Muscle_Skeletal	1.95204	0.0479583	1.95204	0	0.214534	0.107267	0.151699	1	0
intron_12_128794356_128798811	ENSG00000139370.11	0.529663	4	1	0.5166	Cells_EBV-transformed_lymphocytes	0.545158	Muscle_Skeletal	3.9981	5.07535e-17	3.9981	-0.648595	-0.605031	-0.628372	0.0234903	1	0
intron_12_128794356_128799259	ENSG00000139370.11	0.796436	48	2	0.499871	Skin_Not_Sun_Exposed_Suprapubic	0.8751	Adrenal_Gland	42.6334	1.99215e-15	5.30544	0.157184	0.674692	0.521118	0.153732	2	0
intron_12_128794356_128799259	ENSG00000139370.11	0.796436	48	2	0.499871	Skin_Not_Sun_Exposed_Suprapubic	0.8751	Adrenal_Gland	42.6334	1.99215e-15	5.30544	0.157184	0.674692	0.521118	0.153732	2	0
intron_12_128794356_128799259	ENSG00000139370.11	0.796436	48	2	0.499871	Skin_Not_Sun_Exposed_Suprapubic	0.8751	Adrenal_Gland	42.6334	1.99215e-15	5.30544	0.157184	0.674692	0.521118	0.153732	2	0
intron_12_128794356_128799259	ENSG00000139370.11	0.796436	48	2	0.499871	Skin_Not_Sun_Exposed_Suprapubic	0.8751	Adrenal_Gland	42.6334	1.99215e-15	5.30544	0.157184	0.674692	0.521118	0.153732	2	0
intron_12_128794356_128799259	ENSG00000139370.11	0.796436	48	2	0.499871	Skin_Not_Sun_Exposed_Suprapubic	0.8751	Adrenal_Gland	42.6334	1.99215e-15	5.30544	0.157184	0.674692	0.521118	0.153732	2	0
intron_12_128794356_128799259	ENSG00000139370.11	0.796436	48	2	0.499871	Skin_Not_Sun_Exposed_Suprapubic	0.8751	Adrenal_Gland	42.6334	1.99215e-15	5.30544	0.157184	0.674692	0.521118	0.153732	2	0
intron_12_128794356_128799259	ENSG00000139370.11	0.796436	48	2	0.499871	Skin_Not_Sun_Exposed_Suprapubic	0.8751	Adrenal_Gland	42.6334	1.99215e-15	5.30544	0.157184	0.674692	0.521118	0.153732	2	0
intron_12_128799034_128799259	ENSG00000139370.11	0.499478	8	1	0.467831	Artery_Aorta	0.54221	Cells_EBV-transformed_lymphocytes	7.95176	3.16171e-17	7.95176	-0.726013	-0.609475	-0.673168	0.0550012	1	0
intron_12_128799064_128799259	ENSG00000139370.11	0.720755	7	2	0.458009	Lung	0.66719	Testis	6.70431	1.0854e-16	0.259446	-0.742128	-0.430007	-0.653601	0.10747	2	0
intron_12_128799064_128799259	ENSG00000139370.11	0.720755	7	2	0.458009	Lung	0.66719	Testis	6.70431	1.0854e-16	0.259446	-0.742128	-0.430007	-0.653601	0.10747	2	0
intron_12_128799417_128800854	ENSG00000139370.11	0.8861	1	1	0.8861	Whole_Blood	0.8861	Whole_Blood	1	1	1	-0.143241	-0.143241	-0.143241	NA	1	0
intron_12_128809473_128809943	ENSG00000139370.11	0.460661	28	1	0.4587	Adipose_Subcutaneous	0.4637	Esophagus_Gastroesophageal_Junction	28	5.192e-16	28	-0.740989	-0.732768	-0.737759	0.00408886	1	0
intron_12_128809473_128809943	ENSG00000139370.11	0.460661	28	1	0.4587	Adipose_Subcutaneous	0.4637	Esophagus_Gastroesophageal_Junction	28	5.192e-16	28	-0.740989	-0.732768	-0.737759	0.00408886	1	0
intron_12_128809473_128809943	ENSG00000139370.11	0.460661	28	1	0.4587	Adipose_Subcutaneous	0.4637	Esophagus_Gastroesophageal_Junction	28	5.192e-16	28	-0.740989	-0.732768	-0.737759	0.00408886	1	0
intron_12_128809473_128814775	ENSG00000139370.11	0.674886	48	3	0.4587	Brain_Spinal_cord_cervical_c-1	0.982301	Pituitary	33.149	1.02539e-15	5.66137	-0.512753	0.740989	0.242976	0.513053	3	0
intron_12_128809473_128814775	ENSG00000139370.11	0.674886	48	3	0.4587	Brain_Spinal_cord_cervical_c-1	0.982301	Pituitary	33.149	1.02539e-15	5.66137	-0.512753	0.740989	0.242976	0.513053	3	0
intron_12_128809473_128814775	ENSG00000139370.11	0.674886	48	3	0.4587	Brain_Spinal_cord_cervical_c-1	0.982301	Pituitary	33.149	1.02539e-15	5.66137	-0.512753	0.740989	0.242976	0.513053	3	0
intron_12_128809473_128814775	ENSG00000139370.11	0.674886	48	3	0.4587	Brain_Spinal_cord_cervical_c-1	0.982301	Pituitary	33.149	1.02539e-15	5.66137	-0.512753	0.740989	0.242976	0.513053	3	0
intron_12_128809473_128814775	ENSG00000139370.11	0.674886	48	3	0.4587	Brain_Spinal_cord_cervical_c-1	0.982301	Pituitary	33.149	1.02539e-15	5.66137	-0.512753	0.740989	0.242976	0.513053	3	0
intron_12_128809473_128814775	ENSG00000139370.11	0.674886	48	3	0.4587	Brain_Spinal_cord_cervical_c-1	0.982301	Pituitary	33.149	1.02539e-15	5.66137	-0.512753	0.740989	0.242976	0.513053	3	0
intron_12_128809473_128814775	ENSG00000139370.11	0.674886	48	3	0.4587	Brain_Spinal_cord_cervical_c-1	0.982301	Pituitary	33.149	1.02539e-15	5.66137	-0.512753	0.740989	0.242976	0.513053	3	0
intron_12_128810053_128814775	ENSG00000139370.11	0.46103	30	1	0.4587	Esophagus_Gastroesophageal_Junction	0.4637	Colon_Sigmoid	30	6.05874e-16	30	-0.740989	-0.732768	-0.737153	0.00417164	1	0
intron_12_128810053_128814775	ENSG00000139370.11	0.46103	30	1	0.4587	Esophagus_Gastroesophageal_Junction	0.4637	Colon_Sigmoid	30	6.05874e-16	30	-0.740989	-0.732768	-0.737153	0.00417164	1	0
intron_12_128810053_128814775	ENSG00000139370.11	0.46103	30	1	0.4587	Esophagus_Gastroesophageal_Junction	0.4637	Colon_Sigmoid	30	6.05874e-16	30	-0.740989	-0.732768	-0.737153	0.00417164	1	0
intron_12_128810111_128814775	ENSG00000139370.11	0.450674	44	2	0.4587	Adipose_Visceral_Omentum	0.998443	Brain_Hippocampus	37.7349	9.60083e-16	6.19252	-0.740989	0.628159	-0.337772	0.483044	2	0
intron_12_128810111_128814775	ENSG00000139370.11	0.450674	44	2	0.4587	Adipose_Visceral_Omentum	0.998443	Brain_Hippocampus	37.7349	9.60083e-16	6.19252	-0.740989	0.628159	-0.337772	0.483044	2	0
intron_12_128810111_128814775	ENSG00000139370.11	0.450674	44	2	0.4587	Adipose_Visceral_Omentum	0.998443	Brain_Hippocampus	37.7349	9.60083e-16	6.19252	-0.740989	0.628159	-0.337772	0.483044	2	0
intron_12_128810111_128814775	ENSG00000139370.11	0.450674	44	2	0.4587	Adipose_Visceral_Omentum	0.998443	Brain_Hippocampus	37.7349	9.60083e-16	6.19252	-0.740989	0.628159	-0.337772	0.483044	2	0
intron_12_128810111_128814775	ENSG00000139370.11	0.450674	44	2	0.4587	Adipose_Visceral_Omentum	0.998443	Brain_Hippocampus	37.7349	9.60083e-16	6.19252	-0.740989	0.628159	-0.337772	0.483044	2	0
intron_12_128815070_128815378	ENSG00000139370.11	0.847469	4	2	0.544566	Brain_Cerebellar_Hemisphere	0.664061	Cells_EBV-transformed_lymphocytes	3.81161	2.82971e-17	0.186181	-0.605923	-0.434313	-0.532469	0.077638	2	0
intron_12_128815070_128823398	ENSG00000139370.11	0.501184	31	3	0.145842	Liver	0.957778	Colon_Transverse	18.6501	5.49599e-16	3.90329	-0.465184	1.45438	0.706794	0.498279	3	0
intron_12_128815070_128823398	ENSG00000139370.11	0.501184	31	3	0.145842	Liver	0.957778	Colon_Transverse	18.6501	5.49599e-16	3.90329	-0.465184	1.45438	0.706794	0.498279	3	0
intron_12_128815070_128823398	ENSG00000139370.11	0.501184	31	3	0.145842	Liver	0.957778	Colon_Transverse	18.6501	5.49599e-16	3.90329	-0.465184	1.45438	0.706794	0.498279	3	0
intron_12_128815070_128823398	ENSG00000139370.11	0.501184	31	3	0.145842	Liver	0.957778	Colon_Transverse	18.6501	5.49599e-16	3.90329	-0.465184	1.45438	0.706794	0.498279	3	0
intron_12_128815070_128823398	ENSG00000139370.11	0.501184	31	3	0.145842	Liver	0.957778	Colon_Transverse	18.6501	5.49599e-16	3.90329	-0.465184	1.45438	0.706794	0.498279	3	0
intron_12_128815070_128823398	ENSG00000139370.11	0.501184	31	3	0.145842	Liver	0.957778	Colon_Transverse	18.6501	5.49599e-16	3.90329	-0.465184	1.45438	0.706794	0.498279	3	0
intron_12_128853649_128875914	ENSG00000151948.11	0.400926	11	2	0.1842	Brain_Amygdala	0.8445	Brain_Nucleus_accumbens_basal_ganglia	10.0021	3.75251e-17	0.997904	-1.32793	1.32793	0.259273	1.30127	2	0
intron_12_128853649_128875914	ENSG00000151948.11	0.400926	11	2	0.1842	Brain_Amygdala	0.8445	Brain_Nucleus_accumbens_basal_ganglia	10.0021	3.75251e-17	0.997904	-1.32793	1.32793	0.259273	1.30127	2	0
intron_12_128853649_128888639	ENSG00000151948.11	0.5185	1	1	0.5185	Whole_Blood	0.5185	Whole_Blood	1	1	1	-0.645659	-0.645659	-0.645659	NA	1	0
intron_12_128876062_128888639	ENSG00000151948.11	0.692837	7	1	0.6533	Brain_Hypothalamus	0.7096	Brain_Amygdala	6.9739	3.61089e-18	6.9739	-0.449183	0.449183	0.0531991	0.423695	1	0
intron_12_128876062_128888639	ENSG00000151948.11	0.692837	7	1	0.6533	Brain_Hypothalamus	0.7096	Brain_Amygdala	6.9739	3.61089e-18	6.9739	-0.449183	0.449183	0.0531991	0.423695	1	0
intron_12_128888744_128945326	ENSG00000151948.11	0.8387	1	1	0.8387	Whole_Blood	0.8387	Whole_Blood	1	1	1	0.203557	0.203557	0.203557	NA	1	0
intron_12_128899287_128912424	ENSG00000151948.11	0.364894	9	2	0.1712	Liver	0.4374	Brain_Amygdala	8.10366	2.15595e-17	0.896344	-0.776591	1.36836	-0.020536	0.914697	2	0
intron_12_128899287_128926359	ENSG00000151948.11	0.18719	3	1	0.18719	Liver	0.18719	Whole_Blood	3	5.34639e-35	3	-1.31894	1.31894	-0.439646	1.52298	1	0
intron_12_128899287_128926359	ENSG00000151948.11	0.18719	3	1	0.18719	Liver	0.18719	Whole_Blood	3	5.34639e-35	3	-1.31894	1.31894	-0.439646	1.52298	1	0
intron_12_128899287_128945326	ENSG00000151948.11	0.425801	3	2	0.3016	Cells_EBV-transformed_lymphocytes	0.4144	Brain_Cortex	2.00048	5.06679e-33	0.999521	0.816175	1.03301	0.960731	0.125189	2	0
intron_12_128914989_128927105	ENSG00000151948.11	0.3597	1	1	0.3597	Whole_Blood	0.3597	Whole_Blood	1	1	1	0.915937	0.915937	0.915937	NA	1	0
intron_12_12891664_12908243	ENSG00000013588.7	0.493521	3	3	0.4323	Artery_Coronary	0.992	Artery_Tibial	1.80808	0.191693	0.191693	-0.724953	0.785262	0.0167609	0.755464	3	0
intron_12_128926454_128927105	ENSG00000151948.11	0.162	3	1	0.162	Whole_Blood	0.162	Spleen	3	8.58983e-17	3	-1.39838	1.39838	-0.466126	1.61471	1	0
intron_12_128927154_128945326	ENSG00000151948.11	0.225	9	1	0.225	Brain_Cortex	0.225	Testis	9	5.49829e-17	9	-1.21334	1.21334	0.134816	1.27897	1	0
intron_12_128947458_128957545	ENSG00000151948.11	0.301385	10	3	0.436725	Spleen	0.9062	Brain_Cerebellar_Hemisphere	7.53102	2.76713e-17	0.53012	-0.777735	0.370782	-0.229562	0.486843	3	0
intron_12_128947458_128957545	ENSG00000151948.11	0.301385	10	3	0.436725	Spleen	0.9062	Brain_Cerebellar_Hemisphere	7.53102	2.76713e-17	0.53012	-0.777735	0.370782	-0.229562	0.486843	3	0
intron_12_128948224_128957545	ENSG00000151948.11	0.470002	2	1	0.440356	Whole_Blood	0.501157	Testis	1.99809	0.00190557	1.99809	0.67267	0.771593	0.722131	0.069949	1	0
intron_12_128955142_128957545	ENSG00000151948.11	0.297421	2	1	0.286643	Spleen	0.308574	Whole_Blood	1.99957	0.000431173	1.99957	1.01822	1.06551	1.04187	0.0334423	1	0
intron_12_128957643_128959023	ENSG00000151948.11	0.989	1	1	0.989	Whole_Blood	0.989	Whole_Blood	1	1	1	-0.0137869	-0.0137869	-0.0137869	NA	1	0
intron_12_128957643_128977525	ENSG00000151948.11	0.937359	2	2	0.7201	Whole_Blood	0.9622	Spleen	1.04496	0.955043	0.955043	-0.358325	-0.047393	-0.202859	0.219862	2	0
intron_12_128957643_128982929	ENSG00000151948.11	0.712778	7	2	0.5053	Whole_Blood	0.6664	Brain_Substantia_nigra	6.00692	4.16742e-33	0.993085	-0.431094	0.666174	0.0951677	0.49924	2	0
intron_12_128966414_128967363	ENSG00000151948.11	0.159012	1	1	0.159012	Whole_Blood	0.159012	Whole_Blood	1	1	1	1.4084	1.4084	1.4084	NA	1	0
intron_12_128966414_128982929	ENSG00000151948.11	0.104779	2	2	0.03371	Spleen	0.463171	Whole_Blood	1.36716	0.632837	0.632837	0.733636	2.12352	1.42858	0.982799	2	0
intron_12_128977663_128982929	ENSG00000151948.11	0.68955	6	2	0.211008	Whole_Blood	0.702547	Testis	5.11547	0.00299797	0.645212	-1.2508	-0.381885	-0.767484	0.335138	2	0
intron_12_128977663_128982929	ENSG00000151948.11	0.68955	6	2	0.211008	Whole_Blood	0.702547	Testis	5.11547	0.00299797	0.645212	-1.2508	-0.381885	-0.767484	0.335138	2	0
intron_12_1290012_1371833	ENSG00000082805.19	0.110494	2	1	0.08515	Testis	0.144638	Heart_Atrial_Appendage	1.98541	0.0145887	1.98541	1.45874	1.72156	1.59015	0.185841	1	0
intron_12_12979622_12980000	ENSG00000247498.9	0.527097	20	1	0.2867	Adrenal_Gland	0.6056	Pituitary	19.4931	6.48756e-18	19.4931	-1.06539	-0.516364	-0.628849	0.224256	1	0
intron_12_12979622_12980000	ENSG00000255621.1	0.527097	20	1	0.2867	Adrenal_Gland	0.6056	Pituitary	19.4931	6.48756e-18	19.4931	-1.06539	-0.516364	-0.628849	0.224256	1	0
intron_12_12979622_12980000	ENSG00000247498.9	0.527097	20	1	0.2867	Adrenal_Gland	0.6056	Pituitary	19.4931	6.48756e-18	19.4931	-1.06539	-0.516364	-0.628849	0.224256	1	0
intron_12_12979622_12980000	ENSG00000255621.1	0.527097	20	1	0.2867	Adrenal_Gland	0.6056	Pituitary	19.4931	6.48756e-18	19.4931	-1.06539	-0.516364	-0.628849	0.224256	1	0
intron_12_12979622_12980000	ENSG00000247498.9	0.527097	20	1	0.2867	Adrenal_Gland	0.6056	Pituitary	19.4931	6.48756e-18	19.4931	-1.06539	-0.516364	-0.628849	0.224256	1	0
intron_12_12979622_12980000	ENSG00000255621.1	0.527097	20	1	0.2867	Adrenal_Gland	0.6056	Pituitary	19.4931	6.48756e-18	19.4931	-1.06539	-0.516364	-0.628849	0.224256	1	0
intron_12_12989415_12999925	ENSG00000013583.8	0.171651	14	2	0.05144	Artery_Aorta	0.437	Adipose_Subcutaneous	10.2023	2.60086e-18	3.59995	0.777269	1.94779	1.48325	0.533923	2	0
intron_12_12989415_12999925	ENSG00000013583.8	0.171651	14	2	0.05144	Artery_Aorta	0.437	Adipose_Subcutaneous	10.2023	2.60086e-18	3.59995	0.777269	1.94779	1.48325	0.533923	2	0
intron_12_12989415_13000037	ENSG00000013583.8	0.18385	18	2	0.0610833	Artery_Aorta	0.437	Skin_Sun_Exposed_Lower_leg	13.1904	1.80934e-18	4.49775	-1.87289	-0.777269	-1.46936	0.521749	2	0
intron_12_12989415_13000037	ENSG00000013583.8	0.18385	18	2	0.0610833	Artery_Aorta	0.437	Skin_Sun_Exposed_Lower_leg	13.1904	1.80934e-18	4.49775	-1.87289	-0.777269	-1.46936	0.521749	2	0
intron_12_12989415_13000037	ENSG00000013583.8	0.18385	18	2	0.0610833	Artery_Aorta	0.437	Skin_Sun_Exposed_Lower_leg	13.1904	1.80934e-18	4.49775	-1.87289	-0.777269	-1.46936	0.521749	2	0
intron_12_130791916_130798525	ENSG00000111450.13	0.901228	28	1	0.8898	Esophagus_Mucosa	0.9402	Artery_Coronary	27.8541	8.05367e-16	27.8541	-0.138557	0.138557	-0.00535846	0.137383	1	0
intron_12_130791916_130798525	ENSG00000111450.13	0.901228	28	1	0.8898	Esophagus_Mucosa	0.9402	Artery_Coronary	27.8541	8.05367e-16	27.8541	-0.138557	0.138557	-0.00535846	0.137383	1	0
intron_12_130791916_130798525	ENSG00000111450.13	0.901228	28	1	0.8898	Esophagus_Mucosa	0.9402	Artery_Coronary	27.8541	8.05367e-16	27.8541	-0.138557	0.138557	-0.00535846	0.137383	1	0
intron_12_130791977_130795995	ENSG00000111450.13	0.887699	28	2	0.371307	Thyroid	0.969473	Cells_Cultured_fibroblasts	20.8256	4.75354e-16	6.75314	-0.894029	0.489483	-0.0781146	0.302162	2	0
intron_12_130791977_130795995	ENSG00000111450.13	0.887699	28	2	0.371307	Thyroid	0.969473	Cells_Cultured_fibroblasts	20.8256	4.75354e-16	6.75314	-0.894029	0.489483	-0.0781146	0.302162	2	0
intron_12_130791977_130798525	ENSG00000111450.13	0.89396	31	1	0.8898	Brain_Amygdala	0.975486	Pancreas	30.7659	1.4986e-15	30.7659	-0.138557	0.138557	0.0857877	0.105334	1	0
intron_12_130791977_130798525	ENSG00000111450.13	0.89396	31	1	0.8898	Brain_Amygdala	0.975486	Pancreas	30.7659	1.4986e-15	30.7659	-0.138557	0.138557	0.0857877	0.105334	1	0
intron_12_130796120_130798525	ENSG00000111450.13	0.87058	29	2	0.6081	Brain_Cortex	0.883	Brain_Hypothalamus	21.6643	8.37041e-16	7.31911	-0.512787	0.512787	-0.0281001	0.461424	2	0
intron_12_130796120_130798525	ENSG00000111450.13	0.87058	29	2	0.6081	Brain_Cortex	0.883	Brain_Hypothalamus	21.6643	8.37041e-16	7.31911	-0.512787	0.512787	-0.0281001	0.461424	2	0
intron_12_130801488_130803957	ENSG00000111450.13	0.979576	6	1	0.9246	Small_Intestine_Terminal_Ileum	0.980766	Spleen	5.82583	3.00561e-17	5.82583	-0.042751	0.094641	0.0252867	0.0434559	1	0
intron_12_130801488_130803957	ENSG00000111450.13	0.979576	6	1	0.9246	Small_Intestine_Terminal_Ileum	0.980766	Spleen	5.82583	3.00561e-17	5.82583	-0.042751	0.094641	0.0252867	0.0434559	1	0
intron_12_130801488_130806982	ENSG00000111450.13	0.987906	49	1	0.9246	Brain_Spinal_cord_cervical_c-1	0.987944	Thyroid	48.2387	1.23315e-15	48.2387	-0.094641	0.042751	-0.014955	0.0295324	1	0
intron_12_130801488_130806982	ENSG00000111450.13	0.987906	49	1	0.9246	Brain_Spinal_cord_cervical_c-1	0.987944	Thyroid	48.2387	1.23315e-15	48.2387	-0.094641	0.042751	-0.014955	0.0295324	1	0
intron_12_130801488_130806982	ENSG00000111450.13	0.987906	49	1	0.9246	Brain_Spinal_cord_cervical_c-1	0.987944	Thyroid	48.2387	1.23315e-15	48.2387	-0.094641	0.042751	-0.014955	0.0295324	1	0
intron_12_130801488_130806982	ENSG00000111450.13	0.987906	49	1	0.9246	Brain_Spinal_cord_cervical_c-1	0.987944	Thyroid	48.2387	1.23315e-15	48.2387	-0.094641	0.042751	-0.014955	0.0295324	1	0
intron_12_130801488_130806982	ENSG00000111450.13	0.987906	49	1	0.9246	Brain_Spinal_cord_cervical_c-1	0.987944	Thyroid	48.2387	1.23315e-15	48.2387	-0.094641	0.042751	-0.014955	0.0295324	1	0
intron_12_130801488_130806982	ENSG00000111450.13	0.987906	49	1	0.9246	Brain_Spinal_cord_cervical_c-1	0.987944	Thyroid	48.2387	1.23315e-15	48.2387	-0.094641	0.042751	-0.014955	0.0295324	1	0
intron_12_130801488_130806982	ENSG00000111450.13	0.987906	49	1	0.9246	Brain_Spinal_cord_cervical_c-1	0.987944	Thyroid	48.2387	1.23315e-15	48.2387	-0.094641	0.042751	-0.014955	0.0295324	1	0
intron_12_130804540_130806982	ENSG00000111450.13	0.943294	27	1	0.8623	Pancreas	0.9659	Esophagus_Gastroesophageal_Junction	26.6548	5.26486e-16	26.6548	-0.042751	0.173447	0.0706785	0.0431291	1	0
intron_12_130804540_130806982	ENSG00000111450.13	0.943294	27	1	0.8623	Pancreas	0.9659	Esophagus_Gastroesophageal_Junction	26.6548	5.26486e-16	26.6548	-0.042751	0.173447	0.0706785	0.0431291	1	0
intron_12_130804540_130806982	ENSG00000111450.13	0.943294	27	1	0.8623	Pancreas	0.9659	Esophagus_Gastroesophageal_Junction	26.6548	5.26486e-16	26.6548	-0.042751	0.173447	0.0706785	0.0431291	1	0
intron_12_130804540_130806982	ENSG00000111450.13	0.943294	27	1	0.8623	Pancreas	0.9659	Esophagus_Gastroesophageal_Junction	26.6548	5.26486e-16	26.6548	-0.042751	0.173447	0.0706785	0.0431291	1	0
intron_12_130804543_130806982	ENSG00000111450.13	0.962791	49	1	0.934104	Brain_Putamen_basal_ganglia	0.9659	Brain_Amygdala	48.3915	1.63011e-15	48.3915	-0.042751	0.082682	0.0459429	0.0457947	1	0
intron_12_130804543_130806982	ENSG00000111450.13	0.962791	49	1	0.934104	Brain_Putamen_basal_ganglia	0.9659	Brain_Amygdala	48.3915	1.63011e-15	48.3915	-0.042751	0.082682	0.0459429	0.0457947	1	0
intron_12_130804543_130806982	ENSG00000111450.13	0.962791	49	1	0.934104	Brain_Putamen_basal_ganglia	0.9659	Brain_Amygdala	48.3915	1.63011e-15	48.3915	-0.042751	0.082682	0.0459429	0.0457947	1	0
intron_12_130804543_130806982	ENSG00000111450.13	0.962791	49	1	0.934104	Brain_Putamen_basal_ganglia	0.9659	Brain_Amygdala	48.3915	1.63011e-15	48.3915	-0.042751	0.082682	0.0459429	0.0457947	1	0
intron_12_130804543_130806982	ENSG00000111450.13	0.962791	49	1	0.934104	Brain_Putamen_basal_ganglia	0.9659	Brain_Amygdala	48.3915	1.63011e-15	48.3915	-0.042751	0.082682	0.0459429	0.0457947	1	0
intron_12_130804543_130806982	ENSG00000111450.13	0.962791	49	1	0.934104	Brain_Putamen_basal_ganglia	0.9659	Brain_Amygdala	48.3915	1.63011e-15	48.3915	-0.042751	0.082682	0.0459429	0.0457947	1	0
intron_12_130804543_130806982	ENSG00000111450.13	0.962791	49	1	0.934104	Brain_Putamen_basal_ganglia	0.9659	Brain_Amygdala	48.3915	1.63011e-15	48.3915	-0.042751	0.082682	0.0459429	0.0457947	1	0
intron_12_130807090_130808631	ENSG00000111450.13	0.599045	11	3	0.2826	Thyroid	0.9542	Cells_Cultured_fibroblasts	8.29888	4.68996e-17	0.818114	0.0574333	1.0745	0.65295	0.308157	3	0
intron_12_130807090_130808631	ENSG00000111450.13	0.599045	11	3	0.2826	Thyroid	0.9542	Cells_Cultured_fibroblasts	8.29888	4.68996e-17	0.818114	0.0574333	1.0745	0.65295	0.308157	3	0
intron_12_130807090_130808631	ENSG00000111450.13	0.599045	11	3	0.2826	Thyroid	0.9542	Cells_Cultured_fibroblasts	8.29888	4.68996e-17	0.818114	0.0574333	1.0745	0.65295	0.308157	3	0
intron_12_130807090_130808631	ENSG00000111450.13	0.599045	11	3	0.2826	Thyroid	0.9542	Cells_Cultured_fibroblasts	8.29888	4.68996e-17	0.818114	0.0574333	1.0745	0.65295	0.308157	3	0
intron_12_130808704_130809900	ENSG00000111450.13	0.953032	16	1	0.8546	Adipose_Visceral_Omentum	0.986495	Testis	15.5388	3.07268e-17	15.5388	-0.183252	0.063657	-0.0575141	0.0562958	1	0
intron_12_130808704_130809900	ENSG00000111450.13	0.953032	16	1	0.8546	Adipose_Visceral_Omentum	0.986495	Testis	15.5388	3.07268e-17	15.5388	-0.183252	0.063657	-0.0575141	0.0562958	1	0
intron_12_130808704_130810782	ENSG00000111450.13	0.929335	14	1	0.8546	Nerve_Tibial	0.989163	Brain_Cerebellum	13.8329	3.55276e-17	13.8329	-0.183252	-0.0135828	-0.0878627	0.0384701	1	0
intron_12_130808704_130810782	ENSG00000111450.13	0.929335	14	1	0.8546	Nerve_Tibial	0.989163	Brain_Cerebellum	13.8329	3.55276e-17	13.8329	-0.183252	-0.0135828	-0.0878627	0.0384701	1	0
intron_12_130808704_130812957	ENSG00000111450.13	0.91975	45	1	0.169	Brain_Spinal_cord_cervical_c-1	0.9267	Minor_Salivary_Gland	43.9311	9.50202e-16	43.9311	-1.37542	0.183252	0.0683264	0.221709	1	0
intron_12_130808704_130812957	ENSG00000111450.13	0.91975	45	1	0.169	Brain_Spinal_cord_cervical_c-1	0.9267	Minor_Salivary_Gland	43.9311	9.50202e-16	43.9311	-1.37542	0.183252	0.0683264	0.221709	1	0
intron_12_130808704_130812957	ENSG00000111450.13	0.91975	45	1	0.169	Brain_Spinal_cord_cervical_c-1	0.9267	Minor_Salivary_Gland	43.9311	9.50202e-16	43.9311	-1.37542	0.183252	0.0683264	0.221709	1	0
intron_12_130808704_130812957	ENSG00000111450.13	0.91975	45	1	0.169	Brain_Spinal_cord_cervical_c-1	0.9267	Minor_Salivary_Gland	43.9311	9.50202e-16	43.9311	-1.37542	0.183252	0.0683264	0.221709	1	0
intron_12_130808704_130812957	ENSG00000111450.13	0.91975	45	1	0.169	Brain_Spinal_cord_cervical_c-1	0.9267	Minor_Salivary_Gland	43.9311	9.50202e-16	43.9311	-1.37542	0.183252	0.0683264	0.221709	1	0
intron_12_130872126_130872584	ENSG00000132341.11	0.64794	18	2	0.462186	Cells_EBV-transformed_lymphocytes	0.999398	Artery_Tibial	17.3919	1.50374e-17	0.608063	-0.000754617	0.735252	0.0413085	0.173186	2	0
intron_12_130872126_130872584	ENSG00000132341.11	0.64794	18	2	0.462186	Cells_EBV-transformed_lymphocytes	0.999398	Artery_Tibial	17.3919	1.50374e-17	0.608063	-0.000754617	0.735252	0.0413085	0.173186	2	0
intron_12_130872126_130872584	ENSG00000132341.11	0.64794	18	2	0.462186	Cells_EBV-transformed_lymphocytes	0.999398	Artery_Tibial	17.3919	1.50374e-17	0.608063	-0.000754617	0.735252	0.0413085	0.173186	2	0
intron_12_130872126_130872584	ENSG00000132341.11	0.64794	18	2	0.462186	Cells_EBV-transformed_lymphocytes	0.999398	Artery_Tibial	17.3919	1.50374e-17	0.608063	-0.000754617	0.735252	0.0413085	0.173186	2	0
intron_12_130872126_130872584	ENSG00000132341.11	0.64794	18	2	0.462186	Cells_EBV-transformed_lymphocytes	0.999398	Artery_Tibial	17.3919	1.50374e-17	0.608063	-0.000754617	0.735252	0.0413085	0.173186	2	0
intron_12_130872629_130872836	ENSG00000132341.11	0.9949	2	1	0.9949	Brain_Frontal_Cortex_BA9	0.9949	Brain_Frontal_Cortex_BA9	2	3.3547e-17	2	-0.00639195	-0.00639195	-0.00639195	0	1	0
intron_12_130954660_130957981	ENSG00000111452.12	0.442441	2	2	0.215928	Heart_Left_Ventricle	0.9595	Heart_Atrial_Appendage	1.28554	0.714462	0.714462	-1.23743	-0.050781	-0.644105	0.839087	2	0
intron_12_130954660_130957981	ENSG00000111452.12	0.442441	2	2	0.215928	Heart_Left_Ventricle	0.9595	Heart_Atrial_Appendage	1.28554	0.714462	0.714462	-1.23743	-0.050781	-0.644105	0.839087	2	0
intron_12_130954660_130958225	ENSG00000111452.12	0.731508	2	2	0.436293	Heart_Left_Ventricle	0.531416	Heart_Atrial_Appendage	1.67183	0.328172	0.328172	0.625846	0.778469	0.702158	0.10792	2	0
intron_12_130954660_130958225	ENSG00000111452.12	0.731508	2	2	0.436293	Heart_Left_Ventricle	0.531416	Heart_Atrial_Appendage	1.67183	0.328172	0.328172	0.625846	0.778469	0.702158	0.10792	2	0
intron_12_130954660_130958538	ENSG00000111452.12	0.2914	1	1	0.2914	Heart_Atrial_Appendage	0.2914	Heart_Atrial_Appendage	1	1	1	1.05506	1.05506	1.05506	NA	1	0
intron_12_130954660_130961488	ENSG00000111452.12	0.265701	1	1	0.265701	Heart_Atrial_Appendage	0.265701	Heart_Atrial_Appendage	1	1	1	1.11302	1.11302	1.11302	NA	1	0
intron_12_130954660_130966463	ENSG00000111452.12	0.533895	2	2	0.2626	Esophagus_Gastroesophageal_Junction	0.9128	Heart_Atrial_Appendage	1.10717	0.892825	0.892825	-1.12027	-0.109507	-0.614887	0.714715	2	0
intron_12_130966546_130968977	ENSG00000111452.12	0.3936	11	1	0.3936	Cells_Cultured_fibroblasts	0.3936	Small_Intestine_Terminal_Ileum	11	7.59757e-33	11	-0.853107	0.853107	0.697997	0.514443	1	0
intron_12_130966546_130968977	ENSG00000111452.12	0.3936	11	1	0.3936	Cells_Cultured_fibroblasts	0.3936	Small_Intestine_Terminal_Ileum	11	7.59757e-33	11	-0.853107	0.853107	0.697997	0.514443	1	0
intron_12_130971580_130978472	ENSG00000111452.12	0.58089	7	2	0.297381	Nerve_Tibial	0.9699	Heart_Left_Ventricle	5.99716	8.93888e-21	0.999283	-0.0377337	1.04207	0.163699	0.389403	2	0
intron_12_130971580_130978472	ENSG00000111452.12	0.58089	7	2	0.297381	Nerve_Tibial	0.9699	Heart_Left_Ventricle	5.99716	8.93888e-21	0.999283	-0.0377337	1.04207	0.163699	0.389403	2	0
intron_12_130971580_130978472	ENSG00000111452.12	0.58089	7	2	0.297381	Nerve_Tibial	0.9699	Heart_Left_Ventricle	5.99716	8.93888e-21	0.999283	-0.0377337	1.04207	0.163699	0.389403	2	0
intron_12_130982063_130987095	ENSG00000111452.12	0.321569	21	3	0.09152	Colon_Transverse	0.963154	Cells_Cultured_fibroblasts	19.1769	1.88418e-17	0.650966	-1.68743	1.68743	-0.228795	1.62863	3	0
intron_12_130982063_130987095	ENSG00000111452.12	0.321569	21	3	0.09152	Colon_Transverse	0.963154	Cells_Cultured_fibroblasts	19.1769	1.88418e-17	0.650966	-1.68743	1.68743	-0.228795	1.62863	3	0
intron_12_130982063_130987095	ENSG00000111452.12	0.321569	21	3	0.09152	Colon_Transverse	0.963154	Cells_Cultured_fibroblasts	19.1769	1.88418e-17	0.650966	-1.68743	1.68743	-0.228795	1.62863	3	0
intron_12_130991078_130992237	ENSG00000111452.12	0.6233	7	1	0.6233	Heart_Atrial_Appendage	0.6233	Artery_Coronary	7	0	7	-0.491179	0.491179	-0.350842	0.371296	1	0
intron_12_130991078_130992237	ENSG00000111452.12	0.6233	7	1	0.6233	Heart_Atrial_Appendage	0.6233	Artery_Coronary	7	0	7	-0.491179	0.491179	-0.350842	0.371296	1	0
intron_12_131003302_131003388	ENSG00000111452.12	0.461854	6	2	0.217894	Esophagus_Muscularis	0.2287	Adipose_Subcutaneous	5.75262	2.22695e-17	0.247384	-1.23215	-1.20371	-1.21623	0.0132582	2	0
intron_12_131003302_131003388	ENSG00000111452.12	0.461854	6	2	0.217894	Esophagus_Muscularis	0.2287	Adipose_Subcutaneous	5.75262	2.22695e-17	0.247384	-1.23215	-1.20371	-1.21623	0.0132582	2	0
intron_12_131003302_131004186	ENSG00000111452.12	0.458991	27	2	0.215874	Esophagus_Gastroesophageal_Junction	0.253099	Small_Intestine_Terminal_Ileum	25.381	4.84474e-16	1.61902	1.14285	1.23757	1.20806	0.018489	2	0
intron_12_131003302_131004186	ENSG00000111452.12	0.458991	27	2	0.215874	Esophagus_Gastroesophageal_Junction	0.253099	Small_Intestine_Terminal_Ileum	25.381	4.84474e-16	1.61902	1.14285	1.23757	1.20806	0.018489	2	0
intron_12_131003302_131004186	ENSG00000111452.12	0.458991	27	2	0.215874	Esophagus_Gastroesophageal_Junction	0.253099	Small_Intestine_Terminal_Ileum	25.381	4.84474e-16	1.61902	1.14285	1.23757	1.20806	0.018489	2	0
intron_12_131003302_131004186	ENSG00000111452.12	0.458991	27	2	0.215874	Esophagus_Gastroesophageal_Junction	0.253099	Small_Intestine_Terminal_Ileum	25.381	4.84474e-16	1.61902	1.14285	1.23757	1.20806	0.018489	2	0
intron_12_131003471_131004186	ENSG00000111452.12	0.226572	5	1	0.219843	Lung	0.2287	Adipose_Subcutaneous	4.99267	1.83978e-16	4.99267	-1.22695	-1.20371	-1.20836	0.0103894	1	0
intron_12_131006047_131014199	ENSG00000111452.12	0.240138	4	3	0.0949663	Testis	0.4252	Prostate	2.02277	3.36949e-16	0.906705	-1.66976	0.860162	0.211998	1.25486	3	0
intron_12_131084663_131104831	ENSG00000111452.12	0.808852	4	2	0.5295	Adipose_Subcutaneous	0.9664	Esophagus_Gastroesophageal_Junction	3.05725	3.30512e-18	0.942749	-0.628769	0.628769	-0.146661	0.606022	2	0
intron_12_131105865_131108724	ENSG00000111452.12	0.0257551	27	1	0.00887552	Stomach	0.02704	Cells_Cultured_fibroblasts	26.8812	1.50256e-15	26.8812	2.21094	2.61681	2.22597	0.0781101	1	0
intron_12_131105865_131108724	ENSG00000111452.12	0.0257551	27	1	0.00887552	Stomach	0.02704	Cells_Cultured_fibroblasts	26.8812	1.50256e-15	26.8812	2.21094	2.61681	2.22597	0.0781101	1	0
intron_12_131108877_131118385	ENSG00000111452.12	0.00540194	14	2	0.00121048	Colon_Transverse	0.8777	Prostate	12.1294	6.04835e-18	1.87062	-3.2364	-0.153886	-2.72242	1.08847	2	0
intron_12_131108877_131118385	ENSG00000111452.12	0.00540194	14	2	0.00121048	Colon_Transverse	0.8777	Prostate	12.1294	6.04835e-18	1.87062	-3.2364	-0.153886	-2.72242	1.08847	2	0
intron_12_131120913_131131725	ENSG00000111452.12	0.213366	27	2	0.105	Heart_Atrial_Appendage	0.4795	Prostate	26.0003	6.03006e-16	0.999694	-1.62108	-0.707107	-0.740958	0.175895	2	0
intron_12_131120913_131131725	ENSG00000111452.12	0.213366	27	2	0.105	Heart_Atrial_Appendage	0.4795	Prostate	26.0003	6.03006e-16	0.999694	-1.62108	-0.707107	-0.740958	0.175895	2	0
intron_12_131120913_131131725	ENSG00000111452.12	0.213366	27	2	0.105	Heart_Atrial_Appendage	0.4795	Prostate	26.0003	6.03006e-16	0.999694	-1.62108	-0.707107	-0.740958	0.175895	2	0
intron_12_131120913_131131725	ENSG00000111452.12	0.213366	27	2	0.105	Heart_Atrial_Appendage	0.4795	Prostate	26.0003	6.03006e-16	0.999694	-1.62108	-0.707107	-0.740958	0.175895	2	0
intron_12_131120913_131131725	ENSG00000111452.12	0.213366	27	2	0.105	Heart_Atrial_Appendage	0.4795	Prostate	26.0003	6.03006e-16	0.999694	-1.62108	-0.707107	-0.740958	0.175895	2	0
intron_12_131129786_131131725	ENSG00000111452.12	0.09767	1	1	0.09767	Heart_Atrial_Appendage	0.09767	Heart_Atrial_Appendage	1	1	1	1.65626	1.65626	1.65626	NA	1	0
intron_12_131131816_131132400	ENSG00000111452.12	0.113073	6	1	0.05121	Adipose_Subcutaneous	0.393014	Heart_Atrial_Appendage	6	9.76787e-17	6	-1.94972	-0.854165	-1.58453	0.56574	1	0
intron_12_131131816_131132400	ENSG00000111452.12	0.113073	6	1	0.05121	Adipose_Subcutaneous	0.393014	Heart_Atrial_Appendage	6	9.76787e-17	6	-1.94972	-0.854165	-1.58453	0.56574	1	0
intron_12_131131816_131136037	ENSG00000111452.12	0.118998	12	2	0.05121	Pituitary	0.08539	Nerve_Tibial	9.72838	6.53328e-18	2.27162	1.72023	1.94972	1.8541	0.118167	2	0
intron_12_131131816_131136037	ENSG00000111452.12	0.118998	12	2	0.05121	Pituitary	0.08539	Nerve_Tibial	9.72838	6.53328e-18	2.27162	1.72023	1.94972	1.8541	0.118167	2	0
intron_12_131137014_131138137	ENSG00000111452.12	0.224908	6	2	0.08862	Muscle_Skeletal	0.3396	Artery_Tibial	5.20046	1.73337e-17	0.761523	0.954956	1.70272	1.11642	0.300527	2	0
intron_12_131714193_131714822	ENSG00000061936.9	0.272117	9	1	0.272117	Artery_Coronary	0.272117	Adipose_Subcutaneous	9	1.79287e-17	9	1.0982	1.0982	1.0982	1.11022e-16	1	0
intron_12_131714193_131714822	ENSG00000061936.9	0.272117	9	1	0.272117	Artery_Coronary	0.272117	Adipose_Subcutaneous	9	1.79287e-17	9	1.0982	1.0982	1.0982	1.11022e-16	1	0
intron_12_131714240_131714822	ENSG00000061936.9	0.45787	12	2	0.272117	Muscle_Skeletal	0.3871	Brain_Substantia_nigra	11.0756	4.75717e-17	0.924382	-1.0982	-0.864888	-1.07876	0.0673511	2	0
intron_12_131714240_131714822	ENSG00000061936.9	0.45787	12	2	0.272117	Muscle_Skeletal	0.3871	Brain_Substantia_nigra	11.0756	4.75717e-17	0.924382	-1.0982	-0.864888	-1.07876	0.0673511	2	0
intron_12_131728428_131753123	ENSG00000061936.9	0.123345	30	2	0.0492788	Vagina	0.544798	Prostate	27.4951	1.17886e-15	1.11399	-1.96617	0.935171	-1.11673	0.499956	2	0
intron_12_131728428_131753123	ENSG00000061936.9	0.123345	30	2	0.0492788	Vagina	0.544798	Prostate	27.4951	1.17886e-15	1.11399	-1.96617	0.935171	-1.11673	0.499956	2	0
intron_12_131728428_131753123	ENSG00000061936.9	0.123345	30	2	0.0492788	Vagina	0.544798	Prostate	27.4951	1.17886e-15	1.11399	-1.96617	0.935171	-1.11673	0.499956	2	0
intron_12_131728428_131753123	ENSG00000061936.9	0.123345	30	2	0.0492788	Vagina	0.544798	Prostate	27.4951	1.17886e-15	1.11399	-1.96617	0.935171	-1.11673	0.499956	2	0
intron_12_131728428_131753123	ENSG00000061936.9	0.123345	30	2	0.0492788	Vagina	0.544798	Prostate	27.4951	1.17886e-15	1.11399	-1.96617	0.935171	-1.11673	0.499956	2	0
intron_12_131756644_131766118	ENSG00000061936.9	0.56094	49	3	0.169214	Pancreas	0.416904	Brain_Cerebellar_Hemisphere	39.1594	1.23488e-15	4.43765	-1.37473	-0.811805	-1.14385	0.165319	3	0
intron_12_131756644_131766118	ENSG00000061936.9	0.56094	49	3	0.169214	Pancreas	0.416904	Brain_Cerebellar_Hemisphere	39.1594	1.23488e-15	4.43765	-1.37473	-0.811805	-1.14385	0.165319	3	0
intron_12_131756644_131766118	ENSG00000061936.9	0.56094	49	3	0.169214	Pancreas	0.416904	Brain_Cerebellar_Hemisphere	39.1594	1.23488e-15	4.43765	-1.37473	-0.811805	-1.14385	0.165319	3	0
intron_12_131756644_131766118	ENSG00000061936.9	0.56094	49	3	0.169214	Pancreas	0.416904	Brain_Cerebellar_Hemisphere	39.1594	1.23488e-15	4.43765	-1.37473	-0.811805	-1.14385	0.165319	3	0
intron_12_131756644_131766118	ENSG00000061936.9	0.56094	49	3	0.169214	Pancreas	0.416904	Brain_Cerebellar_Hemisphere	39.1594	1.23488e-15	4.43765	-1.37473	-0.811805	-1.14385	0.165319	3	0
intron_12_131756644_131766118	ENSG00000061936.9	0.56094	49	3	0.169214	Pancreas	0.416904	Brain_Cerebellar_Hemisphere	39.1594	1.23488e-15	4.43765	-1.37473	-0.811805	-1.14385	0.165319	3	0
intron_12_131756644_131766118	ENSG00000061936.9	0.56094	49	3	0.169214	Pancreas	0.416904	Brain_Cerebellar_Hemisphere	39.1594	1.23488e-15	4.43765	-1.37473	-0.811805	-1.14385	0.165319	3	0
intron_12_131764686_131766118	ENSG00000061936.9	0.5405	15	1	0.5405	Adipose_Subcutaneous	0.5405	Brain_Cortex	15	5.27457e-17	15	-0.612057	-0.612057	-0.612057	7.85046e-17	1	0
intron_12_131764686_131766118	ENSG00000061936.9	0.5405	15	1	0.5405	Adipose_Subcutaneous	0.5405	Brain_Cortex	15	5.27457e-17	15	-0.612057	-0.612057	-0.612057	7.85046e-17	1	0
intron_12_131764686_131766118	ENSG00000061936.9	0.5405	15	1	0.5405	Adipose_Subcutaneous	0.5405	Brain_Cortex	15	5.27457e-17	15	-0.612057	-0.612057	-0.612057	7.85046e-17	1	0
intron_12_131778330_131785073	ENSG00000061936.9	0.645617	37	3	0.3964	Brain_Hippocampus	0.736818	Thyroid	31.0027	6.69192e-16	1.09098	-0.848068	0.760259	-0.595219	0.476831	3	0
intron_12_131778330_131785073	ENSG00000061936.9	0.645617	37	3	0.3964	Brain_Hippocampus	0.736818	Thyroid	31.0027	6.69192e-16	1.09098	-0.848068	0.760259	-0.595219	0.476831	3	0
intron_12_131778330_131785073	ENSG00000061936.9	0.645617	37	3	0.3964	Brain_Hippocampus	0.736818	Thyroid	31.0027	6.69192e-16	1.09098	-0.848068	0.760259	-0.595219	0.476831	3	0
intron_12_131778330_131785073	ENSG00000061936.9	0.645617	37	3	0.3964	Brain_Hippocampus	0.736818	Thyroid	31.0027	6.69192e-16	1.09098	-0.848068	0.760259	-0.595219	0.476831	3	0
intron_12_131778330_131786463	ENSG00000061936.9	0.566676	41	2	0.3964	Brain_Hypothalamus	0.946804	Whole_Blood	36.8628	1.19152e-15	1.6627	-0.674598	0.848068	0.660904	0.33663	2	0
intron_12_131778330_131786463	ENSG00000061936.9	0.566676	41	2	0.3964	Brain_Hypothalamus	0.946804	Whole_Blood	36.8628	1.19152e-15	1.6627	-0.674598	0.848068	0.660904	0.33663	2	0
intron_12_131778330_131786463	ENSG00000061936.9	0.566676	41	2	0.3964	Brain_Hypothalamus	0.946804	Whole_Blood	36.8628	1.19152e-15	1.6627	-0.674598	0.848068	0.660904	0.33663	2	0
intron_12_131778330_131786463	ENSG00000061936.9	0.566676	41	2	0.3964	Brain_Hypothalamus	0.946804	Whole_Blood	36.8628	1.19152e-15	1.6627	-0.674598	0.848068	0.660904	0.33663	2	0
intron_12_131778330_131786463	ENSG00000061936.9	0.566676	41	2	0.3964	Brain_Hypothalamus	0.946804	Whole_Blood	36.8628	1.19152e-15	1.6627	-0.674598	0.848068	0.660904	0.33663	2	0
intron_12_131778330_131786463	ENSG00000061936.9	0.566676	41	2	0.3964	Brain_Hypothalamus	0.946804	Whole_Blood	36.8628	1.19152e-15	1.6627	-0.674598	0.848068	0.660904	0.33663	2	0
intron_12_131785228_131786463	ENSG00000061936.9	0.268097	33	2	0.271897	Brain_Frontal_Cortex_BA9	0.799335	Whole_Blood	30.5621	1.18553e-15	2.14075	-1.0987	0.730661	-0.836851	0.414208	2	0
intron_12_131785228_131786463	ENSG00000061936.9	0.268097	33	2	0.271897	Brain_Frontal_Cortex_BA9	0.799335	Whole_Blood	30.5621	1.18553e-15	2.14075	-1.0987	0.730661	-0.836851	0.414208	2	0
intron_12_131785228_131786463	ENSG00000061936.9	0.268097	33	2	0.271897	Brain_Frontal_Cortex_BA9	0.799335	Whole_Blood	30.5621	1.18553e-15	2.14075	-1.0987	0.730661	-0.836851	0.414208	2	0
intron_12_131799109_131799423	ENSG00000061936.9	0.454403	8	2	0.2102	Colon_Sigmoid	0.593495	Stomach	7.37361	3.88923e-17	0.612638	-1.25302	-0.533777	-0.748563	0.212049	2	0
intron_12_131838327_131838612	ENSG00000198598.6	0.0855817	12	2	0.0643902	Brain_Hypothalamus	0.08777	Brain_Caudate_basal_ganglia	11.0918	2.75723e-34	0.908173	-1.84947	1.70728	-1.15004	1.33527	2	0
intron_12_131838741_131840573	ENSG00000198598.6	0.14987	9	1	0.01955	Nerve_Tibial	0.1893	Esophagus_Gastroesophageal_Junction	8.76663	2.71199e-21	8.76663	1.31265	2.33487	1.4332	0.338143	1	0
intron_12_131844081_131845118	ENSG00000198598.6	0.106821	23	2	0.0429457	Vagina	0.157109	Brain_Nucleus_accumbens_basal_ganglia	21.9235	1.77557e-17	1.0545	-2.02424	-1.41486	-1.81331	0.0965151	2	0
intron_12_131844081_131845118	ENSG00000198598.6	0.106821	23	2	0.0429457	Vagina	0.157109	Brain_Nucleus_accumbens_basal_ganglia	21.9235	1.77557e-17	1.0545	-2.02424	-1.41486	-1.81331	0.0965151	2	0
intron_12_131844081_131845118	ENSG00000198598.6	0.106821	23	2	0.0429457	Vagina	0.157109	Brain_Nucleus_accumbens_basal_ganglia	21.9235	1.77557e-17	1.0545	-2.02424	-1.41486	-1.81331	0.0965151	2	0
intron_12_131845449_131849802	ENSG00000198598.6	0.7557	5	1	0.7557	Brain_Hippocampus	0.7557	Colon_Sigmoid	5	1.37169e-16	5	-0.311132	0.311132	-0.186679	0.278285	1	0
intron_12_131895824_131906892	ENSG00000177169.9	0.5801	14	1	0.5801	Artery_Coronary	0.5801	Whole_Blood	14	6.59219e-33	14	-0.553239	0.553239	-0.474205	0.295718	1	0
intron_12_131895824_131906892	ENSG00000177169.9	0.5801	14	1	0.5801	Artery_Coronary	0.5801	Whole_Blood	14	6.59219e-33	14	-0.553239	0.553239	-0.474205	0.295718	1	0
intron_12_131910800_131911942	ENSG00000177169.9	0.8252	34	1	0.8252	Brain_Amygdala	0.8252	Brain_Nucleus_accumbens_basal_ganglia	34	7.01501e-16	34	-0.220862	0.220862	0.142911	0.170926	1	0
intron_12_131910800_131911942	ENSG00000177169.9	0.8252	34	1	0.8252	Brain_Amygdala	0.8252	Brain_Nucleus_accumbens_basal_ganglia	34	7.01501e-16	34	-0.220862	0.220862	0.142911	0.170926	1	0
intron_12_131910800_131911942	ENSG00000177169.9	0.8252	34	1	0.8252	Brain_Amygdala	0.8252	Brain_Nucleus_accumbens_basal_ganglia	34	7.01501e-16	34	-0.220862	0.220862	0.142911	0.170926	1	0
intron_12_131910800_131911942	ENSG00000177169.9	0.8252	34	1	0.8252	Brain_Amygdala	0.8252	Brain_Nucleus_accumbens_basal_ganglia	34	7.01501e-16	34	-0.220862	0.220862	0.142911	0.170926	1	0
intron_12_131914477_131915083	ENSG00000177169.9	0.07269	5	1	0.07269	Kidney_Cortex	0.07269	Brain_Hippocampus	5	1.31492e-17	5	1.79477	1.79477	1.79477	2.48253e-16	1	0
intron_12_131914477_131915083	ENSG00000177169.9	0.07269	5	1	0.07269	Kidney_Cortex	0.07269	Brain_Hippocampus	5	1.31492e-17	5	1.79477	1.79477	1.79477	2.48253e-16	1	0
intron_12_131914477_131915101	ENSG00000177169.9	0.229408	16	3	0.0721399	Testis	0.821113	Artery_Tibial	10.5819	1.88268e-17	1.26829	-1.79823	0.240168	-0.596271	0.848912	3	0
intron_12_131914477_131915101	ENSG00000177169.9	0.229408	16	3	0.0721399	Testis	0.821113	Artery_Tibial	10.5819	1.88268e-17	1.26829	-1.79823	0.240168	-0.596271	0.848912	3	0
intron_12_131917062_131917411	ENSG00000177169.9	0.0798362	7	2	0.1009	Adipose_Subcutaneous	0.2309	Vagina	6.04292	4.00119e-17	0.957077	-1.64051	1.64051	-1.10858	1.2234	2	0
intron_12_131930135_131932175	ENSG00000177192.13	0.742589	36	1	0.4743	Brain_Cerebellar_Hemisphere	0.7416	Artery_Aorta	35.0038	9.34068e-16	35.0038	-0.7155	0.329735	-0.285495	0.198786	1	0
intron_12_131930135_131932175	ENSG00000177192.13	0.742589	36	1	0.4743	Brain_Cerebellar_Hemisphere	0.7416	Artery_Aorta	35.0038	9.34068e-16	35.0038	-0.7155	0.329735	-0.285495	0.198786	1	0
intron_12_131930135_131932175	ENSG00000177192.13	0.742589	36	1	0.4743	Brain_Cerebellar_Hemisphere	0.7416	Artery_Aorta	35.0038	9.34068e-16	35.0038	-0.7155	0.329735	-0.285495	0.198786	1	0
intron_12_131930135_131932175	ENSG00000177192.13	0.742589	36	1	0.4743	Brain_Cerebellar_Hemisphere	0.7416	Artery_Aorta	35.0038	9.34068e-16	35.0038	-0.7155	0.329735	-0.285495	0.198786	1	0
intron_12_131932833_131939173	ENSG00000177192.13	0.412855	45	3	0.3349	Colon_Transverse	0.9209	Adipose_Visceral_Omentum	36.7667	1.43964e-15	1.29982	-0.683169	0.964291	-0.450199	0.503363	3	0
intron_12_131932833_131939173	ENSG00000177192.13	0.412855	45	3	0.3349	Colon_Transverse	0.9209	Adipose_Visceral_Omentum	36.7667	1.43964e-15	1.29982	-0.683169	0.964291	-0.450199	0.503363	3	0
intron_12_131932833_131939173	ENSG00000177192.13	0.412855	45	3	0.3349	Colon_Transverse	0.9209	Adipose_Visceral_Omentum	36.7667	1.43964e-15	1.29982	-0.683169	0.964291	-0.450199	0.503363	3	0
intron_12_131932833_131939173	ENSG00000177192.13	0.412855	45	3	0.3349	Colon_Transverse	0.9209	Adipose_Visceral_Omentum	36.7667	1.43964e-15	1.29982	-0.683169	0.964291	-0.450199	0.503363	3	0
intron_12_131932833_131939173	ENSG00000177192.13	0.412855	45	3	0.3349	Colon_Transverse	0.9209	Adipose_Visceral_Omentum	36.7667	1.43964e-15	1.29982	-0.683169	0.964291	-0.450199	0.503363	3	0
intron_12_131932833_131939173	ENSG00000177192.13	0.412855	45	3	0.3349	Colon_Transverse	0.9209	Adipose_Visceral_Omentum	36.7667	1.43964e-15	1.29982	-0.683169	0.964291	-0.450199	0.503363	3	0
intron_12_131961954_131979694	ENSG00000183495.13	0.2241	35	1	0.2241	Adipose_Subcutaneous	0.2241	Adrenal_Gland	35	7.52733e-16	35	-1.2157	1.2157	0.104203	1.22891	1	0
intron_12_131961954_131979694	ENSG00000183495.13	0.2241	35	1	0.2241	Adipose_Subcutaneous	0.2241	Adrenal_Gland	35	7.52733e-16	35	-1.2157	1.2157	0.104203	1.22891	1	0
intron_12_131961954_131979694	ENSG00000183495.13	0.2241	35	1	0.2241	Adipose_Subcutaneous	0.2241	Adrenal_Gland	35	7.52733e-16	35	-1.2157	1.2157	0.104203	1.22891	1	0
intron_12_131961954_131979694	ENSG00000183495.13	0.2241	35	1	0.2241	Adipose_Subcutaneous	0.2241	Adrenal_Gland	35	7.52733e-16	35	-1.2157	1.2157	0.104203	1.22891	1	0
intron_12_131961954_131979697	ENSG00000183495.13	0.2241	39	1	0.2241	Adipose_Visceral_Omentum	0.2241	Adrenal_Gland	39	1.04024e-15	39	-1.2157	1.2157	-0.71695	0.994621	1	0
intron_12_131961954_131979697	ENSG00000183495.13	0.2241	39	1	0.2241	Adipose_Visceral_Omentum	0.2241	Adrenal_Gland	39	1.04024e-15	39	-1.2157	1.2157	-0.71695	0.994621	1	0
intron_12_131961954_131979697	ENSG00000183495.13	0.2241	39	1	0.2241	Adipose_Visceral_Omentum	0.2241	Adrenal_Gland	39	1.04024e-15	39	-1.2157	1.2157	-0.71695	0.994621	1	0
intron_12_13196872_13211469	ENSG00000134531.9	0.0823194	17	2	0.07165	Cells_Cultured_fibroblasts	0.07279	Artery_Coronary	16.0918	1.58023e-17	0.908217	-1.79415	1.80134	0.739189	1.68559	2	0
intron_12_132013913_132017535	ENSG00000183495.13	0.2273	25	1	0.2273	Nerve_Tibial	0.2273	Adrenal_Gland	25	2.89603e-18	25	-1.20734	1.20734	-1.01417	0.668596	1	0
intron_12_132013913_132017535	ENSG00000183495.13	0.2273	25	1	0.2273	Nerve_Tibial	0.2273	Adrenal_Gland	25	2.89603e-18	25	-1.20734	1.20734	-1.01417	0.668596	1	0
intron_12_132055208_132062110	ENSG00000183495.13	0.8878	46	1	0.8878	Brain_Cerebellar_Hemisphere	0.8878	Brain_Caudate_basal_ganglia	46	4.71396e-16	46	-0.141089	0.141089	-0.0368057	0.137708	1	0
intron_12_132055208_132062110	ENSG00000183495.13	0.8878	46	1	0.8878	Brain_Cerebellar_Hemisphere	0.8878	Brain_Caudate_basal_ganglia	46	4.71396e-16	46	-0.141089	0.141089	-0.0368057	0.137708	1	0
intron_12_132055208_132062110	ENSG00000183495.13	0.8878	46	1	0.8878	Brain_Cerebellar_Hemisphere	0.8878	Brain_Caudate_basal_ganglia	46	4.71396e-16	46	-0.141089	0.141089	-0.0368057	0.137708	1	0
intron_12_132055208_132062110	ENSG00000183495.13	0.8878	46	1	0.8878	Brain_Cerebellar_Hemisphere	0.8878	Brain_Caudate_basal_ganglia	46	4.71396e-16	46	-0.141089	0.141089	-0.0368057	0.137708	1	0
intron_12_132055208_132062110	ENSG00000183495.13	0.8878	46	1	0.8878	Brain_Cerebellar_Hemisphere	0.8878	Brain_Caudate_basal_ganglia	46	4.71396e-16	46	-0.141089	0.141089	-0.0368057	0.137708	1	0
intron_12_132055208_132062110	ENSG00000183495.13	0.8878	46	1	0.8878	Brain_Cerebellar_Hemisphere	0.8878	Brain_Caudate_basal_ganglia	46	4.71396e-16	46	-0.141089	0.141089	-0.0368057	0.137708	1	0
intron_12_132064886_132066795	ENSG00000183495.13	0.4861	4	1	0.4861	Esophagus_Mucosa	0.4861	Cells_Cultured_fibroblasts	4	4.6679e-48	4	-0.696525	0.696525	2.77556e-17	0.804278	1	0
intron_12_132067486_132069495	ENSG00000183495.13	0.01729	34	1	0.01729	Adipose_Subcutaneous	0.01729	Brain_Amygdala	34	7.83284e-16	34	-2.38048	2.38048	-2.10043	1.13707	1	0
intron_12_132067486_132069495	ENSG00000183495.13	0.01729	34	1	0.01729	Adipose_Subcutaneous	0.01729	Brain_Amygdala	34	7.83284e-16	34	-2.38048	2.38048	-2.10043	1.13707	1	0
intron_12_132067486_132069495	ENSG00000183495.13	0.01729	34	1	0.01729	Adipose_Subcutaneous	0.01729	Brain_Amygdala	34	7.83284e-16	34	-2.38048	2.38048	-2.10043	1.13707	1	0
intron_12_132067486_132069495	ENSG00000183495.13	0.01729	34	1	0.01729	Adipose_Subcutaneous	0.01729	Brain_Amygdala	34	7.83284e-16	34	-2.38048	2.38048	-2.10043	1.13707	1	0
intron_12_132067486_132076516	ENSG00000183495.13	0.0168116	32	1	0.01729	Adrenal_Gland	0.0588435	Brain_Nucleus_accumbens_basal_ganglia	31.0572	1.33681e-15	31.0572	-2.38048	2.38048	2.09827	1.11224	1	0
intron_12_132067486_132076516	ENSG00000183495.13	0.0168116	32	1	0.01729	Adrenal_Gland	0.0588435	Brain_Nucleus_accumbens_basal_ganglia	31.0572	1.33681e-15	31.0572	-2.38048	2.38048	2.09827	1.11224	1	0
intron_12_132067486_132076516	ENSG00000183495.13	0.0168116	32	1	0.01729	Adrenal_Gland	0.0588435	Brain_Nucleus_accumbens_basal_ganglia	31.0572	1.33681e-15	31.0572	-2.38048	2.38048	2.09827	1.11224	1	0
intron_12_132067486_132076516	ENSG00000183495.13	0.0168116	32	1	0.01729	Adrenal_Gland	0.0588435	Brain_Nucleus_accumbens_basal_ganglia	31.0572	1.33681e-15	31.0572	-2.38048	2.38048	2.09827	1.11224	1	0
intron_12_132069641_132076516	ENSG00000183495.13	0.0446	21	1	0.0446	Adipose_Subcutaneous	0.0446	Adrenal_Gland	21	2.19914e-18	21	-2.00841	2.00841	-0.286915	2.0369	1	0
intron_12_132069641_132076516	ENSG00000183495.13	0.0446	21	1	0.0446	Adipose_Subcutaneous	0.0446	Adrenal_Gland	21	2.19914e-18	21	-2.00841	2.00841	-0.286915	2.0369	1	0
intron_12_132069641_132076516	ENSG00000183495.13	0.0446	21	1	0.0446	Adipose_Subcutaneous	0.0446	Adrenal_Gland	21	2.19914e-18	21	-2.00841	2.00841	-0.286915	2.0369	1	0
intron_12_132084399_132084964	ENSG00000185684.12	0.0189261	49	2	0.00281692	Vagina	0.2167	Breast_Mammary_Tissue	45.8912	2.1271e-15	2.52241	1.23535	2.98704	2.4481	0.464116	2	0
intron_12_132084399_132084964	ENSG00000185684.12	0.0189261	49	2	0.00281692	Vagina	0.2167	Breast_Mammary_Tissue	45.8912	2.1271e-15	2.52241	1.23535	2.98704	2.4481	0.464116	2	0
intron_12_132084399_132084964	ENSG00000185684.12	0.0189261	49	2	0.00281692	Vagina	0.2167	Breast_Mammary_Tissue	45.8912	2.1271e-15	2.52241	1.23535	2.98704	2.4481	0.464116	2	0
intron_12_132084399_132084964	ENSG00000185684.12	0.0189261	49	2	0.00281692	Vagina	0.2167	Breast_Mammary_Tissue	45.8912	2.1271e-15	2.52241	1.23535	2.98704	2.4481	0.464116	2	0
intron_12_132084399_132084964	ENSG00000185684.12	0.0189261	49	2	0.00281692	Vagina	0.2167	Breast_Mammary_Tissue	45.8912	2.1271e-15	2.52241	1.23535	2.98704	2.4481	0.464116	2	0
intron_12_132084399_132084964	ENSG00000185684.12	0.0189261	49	2	0.00281692	Vagina	0.2167	Breast_Mammary_Tissue	45.8912	2.1271e-15	2.52241	1.23535	2.98704	2.4481	0.464116	2	0
intron_12_132084399_132084964	ENSG00000185684.12	0.0189261	49	2	0.00281692	Vagina	0.2167	Breast_Mammary_Tissue	45.8912	2.1271e-15	2.52241	1.23535	2.98704	2.4481	0.464116	2	0
intron_12_132084399_132085257	ENSG00000185684.12	0.0179865	7	1	0.0179294	Adipose_Visceral_Omentum	0.01813	Liver	7	1.93301e-48	7	-2.36707	2.36707	0.338153	2.52922	1	0
intron_12_132084399_132085257	ENSG00000185684.12	0.0179865	7	1	0.0179294	Adipose_Visceral_Omentum	0.01813	Liver	7	1.93301e-48	7	-2.36707	2.36707	0.338153	2.52922	1	0
intron_12_132084399_132103997	ENSG00000185684.12	0.0156035	27	2	0.00886816	Ovary	0.421961	Cells_Cultured_fibroblasts	23.4925	3.83163e-16	3.49431	-2.6171	1.40547	-1.69189	0.861063	2	0
intron_12_132084399_132103997	ENSG00000185684.12	0.0156035	27	2	0.00886816	Ovary	0.421961	Cells_Cultured_fibroblasts	23.4925	3.83163e-16	3.49431	-2.6171	1.40547	-1.69189	0.861063	2	0
intron_12_132084399_132103997	ENSG00000185684.12	0.0156035	27	2	0.00886816	Ovary	0.421961	Cells_Cultured_fibroblasts	23.4925	3.83163e-16	3.49431	-2.6171	1.40547	-1.69189	0.861063	2	0
intron_12_132085316_132085405	ENSG00000185684.12	0.490941	34	1	0.478	Adipose_Visceral_Omentum	0.741117	Testis	33.6113	6.74718e-16	33.6113	-0.709523	0.330374	-0.678938	0.178341	1	0
intron_12_132085316_132085405	ENSG00000185684.12	0.490941	34	1	0.478	Adipose_Visceral_Omentum	0.741117	Testis	33.6113	6.74718e-16	33.6113	-0.709523	0.330374	-0.678938	0.178341	1	0
intron_12_132085316_132085405	ENSG00000185684.12	0.490941	34	1	0.478	Adipose_Visceral_Omentum	0.741117	Testis	33.6113	6.74718e-16	33.6113	-0.709523	0.330374	-0.678938	0.178341	1	0
intron_12_132085316_132085405	ENSG00000185684.12	0.490941	34	1	0.478	Adipose_Visceral_Omentum	0.741117	Testis	33.6113	6.74718e-16	33.6113	-0.709523	0.330374	-0.678938	0.178341	1	0
intron_12_132085316_132090849	ENSG00000185684.12	0.2167	37	1	0.2167	Artery_Coronary	0.2167	Brain_Cortex	37	8.42825e-16	37	1.23535	1.23535	1.23535	1.77481e-16	1	0
intron_12_132085316_132090849	ENSG00000185684.12	0.2167	37	1	0.2167	Artery_Coronary	0.2167	Brain_Cortex	37	8.42825e-16	37	1.23535	1.23535	1.23535	1.77481e-16	1	0
intron_12_132085316_132090849	ENSG00000185684.12	0.2167	37	1	0.2167	Artery_Coronary	0.2167	Brain_Cortex	37	8.42825e-16	37	1.23535	1.23535	1.23535	1.77481e-16	1	0
intron_12_132085316_132090849	ENSG00000185684.12	0.2167	37	1	0.2167	Artery_Coronary	0.2167	Brain_Cortex	37	8.42825e-16	37	1.23535	1.23535	1.23535	1.77481e-16	1	0
intron_12_132085316_132090849	ENSG00000185684.12	0.2167	37	1	0.2167	Artery_Coronary	0.2167	Brain_Cortex	37	8.42825e-16	37	1.23535	1.23535	1.23535	1.77481e-16	1	0
intron_12_132085316_132103997	ENSG00000185684.12	0.0303697	27	2	0.008371	Prostate	0.2167	Cells_EBV-transformed_lymphocytes	24.1387	5.04458e-16	2.86132	1.23535	2.63673	2.40504	0.499779	2	0
intron_12_132085316_132103997	ENSG00000185684.12	0.0303697	27	2	0.008371	Prostate	0.2167	Cells_EBV-transformed_lymphocytes	24.1387	5.04458e-16	2.86132	1.23535	2.63673	2.40504	0.499779	2	0
intron_12_132085316_132103997	ENSG00000185684.12	0.0303697	27	2	0.008371	Prostate	0.2167	Cells_EBV-transformed_lymphocytes	24.1387	5.04458e-16	2.86132	1.23535	2.63673	2.40504	0.499779	2	0
intron_12_132090943_132091395	ENSG00000185684.12	0.00993	35	1	0.00993	Adrenal_Gland	0.00993	Spleen	35	1.00415e-15	35	2.57826	2.57826	2.57826	3.49012e-16	1	0
intron_12_132090943_132091395	ENSG00000185684.12	0.00993	35	1	0.00993	Adrenal_Gland	0.00993	Spleen	35	1.00415e-15	35	2.57826	2.57826	2.57826	3.49012e-16	1	0
intron_12_132090943_132091395	ENSG00000185684.12	0.00993	35	1	0.00993	Adrenal_Gland	0.00993	Spleen	35	1.00415e-15	35	2.57826	2.57826	2.57826	3.49012e-16	1	0
intron_12_132090943_132091395	ENSG00000185684.12	0.00993	35	1	0.00993	Adrenal_Gland	0.00993	Spleen	35	1.00415e-15	35	2.57826	2.57826	2.57826	3.49012e-16	1	0
intron_12_132090943_132103997	ENSG00000185684.12	0.0414199	48	2	0.00882033	Colon_Transverse	0.3537	Esophagus_Mucosa	38.6619	1.18414e-15	9.30972	-2.61894	0.927436	-2.08802	0.618589	2	0
intron_12_132090943_132103997	ENSG00000185684.12	0.0414199	48	2	0.00882033	Colon_Transverse	0.3537	Esophagus_Mucosa	38.6619	1.18414e-15	9.30972	-2.61894	0.927436	-2.08802	0.618589	2	0
intron_12_132090943_132103997	ENSG00000185684.12	0.0414199	48	2	0.00882033	Colon_Transverse	0.3537	Esophagus_Mucosa	38.6619	1.18414e-15	9.30972	-2.61894	0.927436	-2.08802	0.618589	2	0
intron_12_132090943_132103997	ENSG00000185684.12	0.0414199	48	2	0.00882033	Colon_Transverse	0.3537	Esophagus_Mucosa	38.6619	1.18414e-15	9.30972	-2.61894	0.927436	-2.08802	0.618589	2	0
intron_12_132090943_132103997	ENSG00000185684.12	0.0414199	48	2	0.00882033	Colon_Transverse	0.3537	Esophagus_Mucosa	38.6619	1.18414e-15	9.30972	-2.61894	0.927436	-2.08802	0.618589	2	0
intron_12_132090943_132103997	ENSG00000185684.12	0.0414199	48	2	0.00882033	Colon_Transverse	0.3537	Esophagus_Mucosa	38.6619	1.18414e-15	9.30972	-2.61894	0.927436	-2.08802	0.618589	2	0
intron_12_132090943_132103997	ENSG00000185684.12	0.0414199	48	2	0.00882033	Colon_Transverse	0.3537	Esophagus_Mucosa	38.6619	1.18414e-15	9.30972	-2.61894	0.927436	-2.08802	0.618589	2	0
intron_12_132091516_132103997	ENSG00000185684.12	0.3537	39	1	0.3537	Adipose_Subcutaneous	0.3537	Adipose_Visceral_Omentum	39	4.33286e-16	39	0.927436	0.927436	0.927436	1.72748e-16	1	0
intron_12_132091516_132103997	ENSG00000185684.12	0.3537	39	1	0.3537	Adipose_Subcutaneous	0.3537	Adipose_Visceral_Omentum	39	4.33286e-16	39	0.927436	0.927436	0.927436	1.72748e-16	1	0
intron_12_132091516_132103997	ENSG00000185684.12	0.3537	39	1	0.3537	Adipose_Subcutaneous	0.3537	Adipose_Visceral_Omentum	39	4.33286e-16	39	0.927436	0.927436	0.927436	1.72748e-16	1	0
intron_12_132091516_132103997	ENSG00000185684.12	0.3537	39	1	0.3537	Adipose_Subcutaneous	0.3537	Adipose_Visceral_Omentum	39	4.33286e-16	39	0.927436	0.927436	0.927436	1.72748e-16	1	0
intron_12_132105304_132108572	ENSG00000185684.12	0.201753	19	1	0.01962	Cells_Cultured_fibroblasts	0.246738	Uterus	18.8272	7.10115e-18	18.8272	-2.33354	-1.15831	-1.27357	0.277219	1	0
intron_12_132105304_132108572	ENSG00000185684.12	0.201753	19	1	0.01962	Cells_Cultured_fibroblasts	0.246738	Uterus	18.8272	7.10115e-18	18.8272	-2.33354	-1.15831	-1.27357	0.277219	1	0
intron_12_132105304_132108572	ENSG00000185684.12	0.201753	19	1	0.01962	Cells_Cultured_fibroblasts	0.246738	Uterus	18.8272	7.10115e-18	18.8272	-2.33354	-1.15831	-1.27357	0.277219	1	0
intron_12_132108682_132109768	ENSG00000185684.12	0.426728	15	2	0.05506	Cells_EBV-transformed_lymphocytes	0.8608	Brain_Caudate_basal_ganglia	11.6221	5.80672e-18	3.31252	-0.175356	1.9184	0.980686	0.735294	2	0
intron_12_132108682_132114458	ENSG00000185684.12	0.05506	6	1	0.05506	Esophagus_Gastroesophageal_Junction	0.05506	Adipose_Visceral_Omentum	6	2.66435e-33	6	-1.9184	-1.9184	-1.9184	4.44089e-16	1	0
intron_12_132108682_132120420	ENSG00000185684.12	0.0319607	23	2	0.01786	Cells_EBV-transformed_lymphocytes	0.5267	Ovary	20.7566	1.78074e-17	1.85819	0.633052	2.36851	1.72666	0.632211	2	0
intron_12_132108682_132120420	ENSG00000185684.12	0.0319607	23	2	0.01786	Cells_EBV-transformed_lymphocytes	0.5267	Ovary	20.7566	1.78074e-17	1.85819	0.633052	2.36851	1.72666	0.632211	2	0
intron_12_132108682_132120420	ENSG00000185684.12	0.0319607	23	2	0.01786	Cells_EBV-transformed_lymphocytes	0.5267	Ovary	20.7566	1.78074e-17	1.85819	0.633052	2.36851	1.72666	0.632211	2	0
intron_12_132109832_132114458	ENSG00000185684.12	0.662885	46	2	0.3694	Adipose_Subcutaneous	0.884132	Kidney_Cortex	37.9926	2.76314e-16	8.00736	-0.897598	0.897598	-0.185646	0.370935	2	0
intron_12_132109832_132114458	ENSG00000185684.12	0.662885	46	2	0.3694	Adipose_Subcutaneous	0.884132	Kidney_Cortex	37.9926	2.76314e-16	8.00736	-0.897598	0.897598	-0.185646	0.370935	2	0
intron_12_132109832_132114458	ENSG00000185684.12	0.662885	46	2	0.3694	Adipose_Subcutaneous	0.884132	Kidney_Cortex	37.9926	2.76314e-16	8.00736	-0.897598	0.897598	-0.185646	0.370935	2	0
intron_12_132109832_132114458	ENSG00000185684.12	0.662885	46	2	0.3694	Adipose_Subcutaneous	0.884132	Kidney_Cortex	37.9926	2.76314e-16	8.00736	-0.897598	0.897598	-0.185646	0.370935	2	0
intron_12_132109832_132114458	ENSG00000185684.12	0.662885	46	2	0.3694	Adipose_Subcutaneous	0.884132	Kidney_Cortex	37.9926	2.76314e-16	8.00736	-0.897598	0.897598	-0.185646	0.370935	2	0
intron_12_132109832_132114458	ENSG00000185684.12	0.662885	46	2	0.3694	Adipose_Subcutaneous	0.884132	Kidney_Cortex	37.9926	2.76314e-16	8.00736	-0.897598	0.897598	-0.185646	0.370935	2	0
intron_12_132109832_132120420	ENSG00000185684.12	0.0853122	9	2	0.01786	Adipose_Subcutaneous	0.3694	Cells_EBV-transformed_lymphocytes	8.19283	6.64207e-18	0.732917	0.897598	2.36851	1.32915	0.558334	2	0
intron_12_132109832_132120420	ENSG00000185684.12	0.0853122	9	2	0.01786	Adipose_Subcutaneous	0.3694	Cells_EBV-transformed_lymphocytes	8.19283	6.64207e-18	0.732917	0.897598	2.36851	1.32915	0.558334	2	0
intron_12_132114545_132120420	ENSG00000185684.12	0.0158411	45	1	0.00731136	Skin_Sun_Exposed_Lower_leg	0.0221994	Brain_Cortex	44.2021	1.64875e-15	44.2021	-2.68232	-2.28694	-2.3916	0.0592894	1	0
intron_12_132114545_132120420	ENSG00000185684.12	0.0158411	45	1	0.00731136	Skin_Sun_Exposed_Lower_leg	0.0221994	Brain_Cortex	44.2021	1.64875e-15	44.2021	-2.68232	-2.28694	-2.3916	0.0592894	1	0
intron_12_132114545_132120420	ENSG00000185684.12	0.0158411	45	1	0.00731136	Skin_Sun_Exposed_Lower_leg	0.0221994	Brain_Cortex	44.2021	1.64875e-15	44.2021	-2.68232	-2.28694	-2.3916	0.0592894	1	0
intron_12_132114545_132120420	ENSG00000185684.12	0.0158411	45	1	0.00731136	Skin_Sun_Exposed_Lower_leg	0.0221994	Brain_Cortex	44.2021	1.64875e-15	44.2021	-2.68232	-2.28694	-2.3916	0.0592894	1	0
intron_12_132114545_132120420	ENSG00000185684.12	0.0158411	45	1	0.00731136	Skin_Sun_Exposed_Lower_leg	0.0221994	Brain_Cortex	44.2021	1.64875e-15	44.2021	-2.68232	-2.28694	-2.3916	0.0592894	1	0
intron_12_132114545_132120420	ENSG00000185684.12	0.0158411	45	1	0.00731136	Skin_Sun_Exposed_Lower_leg	0.0221994	Brain_Cortex	44.2021	1.64875e-15	44.2021	-2.68232	-2.28694	-2.3916	0.0592894	1	0
intron_12_13211588_13213479	ENSG00000134531.9	0.3289	4	1	0.3289	Brain_Cortex	0.3289	Brain_Cortex	4	7.82683e-65	4	-0.976332	0.976332	0	1.12737	1	0
intron_12_132121980_132125194	ENSG00000185684.12	0.1526	33	1	0.1526	Brain_Cerebellum	0.1526	Adipose_Visceral_Omentum	33	1.04306e-15	33	-1.43041	1.43041	-0.0433457	1.45192	1	0
intron_12_132121980_132125194	ENSG00000185684.12	0.1526	33	1	0.1526	Brain_Cerebellum	0.1526	Adipose_Visceral_Omentum	33	1.04306e-15	33	-1.43041	1.43041	-0.0433457	1.45192	1	0
intron_12_132121980_132125194	ENSG00000185684.12	0.1526	33	1	0.1526	Brain_Cerebellum	0.1526	Adipose_Visceral_Omentum	33	1.04306e-15	33	-1.43041	1.43041	-0.0433457	1.45192	1	0
intron_12_132121980_132125194	ENSG00000185684.12	0.1526	33	1	0.1526	Brain_Cerebellum	0.1526	Adipose_Visceral_Omentum	33	1.04306e-15	33	-1.43041	1.43041	-0.0433457	1.45192	1	0
intron_12_132121980_132125194	ENSG00000185684.12	0.1526	33	1	0.1526	Brain_Cerebellum	0.1526	Adipose_Visceral_Omentum	33	1.04306e-15	33	-1.43041	1.43041	-0.0433457	1.45192	1	0
intron_12_132125396_132125854	ENSG00000185684.12	0.064199	39	2	0.0181532	Brain_Hypothalamus	0.2566	Pituitary	35.228	1.06872e-15	3.70661	-2.36248	1.1891	-1.53004	0.780563	2	0
intron_12_132125396_132125854	ENSG00000185684.12	0.064199	39	2	0.0181532	Brain_Hypothalamus	0.2566	Pituitary	35.228	1.06872e-15	3.70661	-2.36248	1.1891	-1.53004	0.780563	2	0
intron_12_132125396_132125854	ENSG00000185684.12	0.064199	39	2	0.0181532	Brain_Hypothalamus	0.2566	Pituitary	35.228	1.06872e-15	3.70661	-2.36248	1.1891	-1.53004	0.780563	2	0
intron_12_132125396_132125854	ENSG00000185684.12	0.064199	39	2	0.0181532	Brain_Hypothalamus	0.2566	Pituitary	35.228	1.06872e-15	3.70661	-2.36248	1.1891	-1.53004	0.780563	2	0
intron_12_132125396_132125854	ENSG00000185684.12	0.064199	39	2	0.0181532	Brain_Hypothalamus	0.2566	Pituitary	35.228	1.06872e-15	3.70661	-2.36248	1.1891	-1.53004	0.780563	2	0
intron_12_132125396_132125854	ENSG00000185684.12	0.064199	39	2	0.0181532	Brain_Hypothalamus	0.2566	Pituitary	35.228	1.06872e-15	3.70661	-2.36248	1.1891	-1.53004	0.780563	2	0
intron_12_132125408_132125854	ENSG00000185684.12	0.199034	4	1	0.1588	Thyroid	0.2566	Cells_EBV-transformed_lymphocytes	4	5.73978e-17	4	1.13446	1.40912	1.28431	0.14556	1	0
intron_12_132126047_132126376	ENSG00000185684.12	0.0244888	33	2	0.00658488	Ovary	0.155	Brain_Frontal_Cortex_BA9	26.1878	5.10388e-16	6.8122	-2.71714	-1.42209	-2.28614	0.376507	2	0
intron_12_132126047_132126376	ENSG00000185684.12	0.0244888	33	2	0.00658488	Ovary	0.155	Brain_Frontal_Cortex_BA9	26.1878	5.10388e-16	6.8122	-2.71714	-1.42209	-2.28614	0.376507	2	0
intron_12_132126047_132126376	ENSG00000185684.12	0.0244888	33	2	0.00658488	Ovary	0.155	Brain_Frontal_Cortex_BA9	26.1878	5.10388e-16	6.8122	-2.71714	-1.42209	-2.28614	0.376507	2	0
intron_12_132126047_132126376	ENSG00000185684.12	0.0244888	33	2	0.00658488	Ovary	0.155	Brain_Frontal_Cortex_BA9	26.1878	5.10388e-16	6.8122	-2.71714	-1.42209	-2.28614	0.376507	2	0
intron_12_132126047_132126376	ENSG00000185684.12	0.0244888	33	2	0.00658488	Ovary	0.155	Brain_Frontal_Cortex_BA9	26.1878	5.10388e-16	6.8122	-2.71714	-1.42209	-2.28614	0.376507	2	0
intron_12_132126047_132128760	ENSG00000185684.12	0.0295808	9	1	0.01842	Adrenal_Gland	0.0473363	Spleen	8.86569	3.5024e-17	8.86569	1.98328	2.35707	2.15966	0.187736	1	0
intron_12_132140539_132140620	ENSG00000185163.9	0.0241537	46	1	0.02132	Adipose_Subcutaneous	0.05641	Muscle_Skeletal	45.3952	1.75907e-15	45.3952	1.90785	2.30227	2.23821	0.141852	1	0
intron_12_132140539_132140620	ENSG00000185163.9	0.0241537	46	1	0.02132	Adipose_Subcutaneous	0.05641	Muscle_Skeletal	45.3952	1.75907e-15	45.3952	1.90785	2.30227	2.23821	0.141852	1	0
intron_12_132140539_132140620	ENSG00000185163.9	0.0241537	46	1	0.02132	Adipose_Subcutaneous	0.05641	Muscle_Skeletal	45.3952	1.75907e-15	45.3952	1.90785	2.30227	2.23821	0.141852	1	0
intron_12_132140539_132140620	ENSG00000185163.9	0.0241537	46	1	0.02132	Adipose_Subcutaneous	0.05641	Muscle_Skeletal	45.3952	1.75907e-15	45.3952	1.90785	2.30227	2.23821	0.141852	1	0
intron_12_132140539_132140620	ENSG00000185163.9	0.0241537	46	1	0.02132	Adipose_Subcutaneous	0.05641	Muscle_Skeletal	45.3952	1.75907e-15	45.3952	1.90785	2.30227	2.23821	0.141852	1	0
intron_12_132140539_132140620	ENSG00000185163.9	0.0241537	46	1	0.02132	Adipose_Subcutaneous	0.05641	Muscle_Skeletal	45.3952	1.75907e-15	45.3952	1.90785	2.30227	2.23821	0.141852	1	0
intron_12_132140555_132140620	ENSG00000185163.9	0.024019	41	1	0.02132	Adipose_Subcutaneous	0.0579577	Testis	40.4385	7.74615e-16	40.4385	-2.30227	-1.89602	-2.23966	0.140548	1	0
intron_12_132140555_132140620	ENSG00000185163.9	0.024019	41	1	0.02132	Adipose_Subcutaneous	0.0579577	Testis	40.4385	7.74615e-16	40.4385	-2.30227	-1.89602	-2.23966	0.140548	1	0
intron_12_132140555_132140620	ENSG00000185163.9	0.024019	41	1	0.02132	Adipose_Subcutaneous	0.0579577	Testis	40.4385	7.74615e-16	40.4385	-2.30227	-1.89602	-2.23966	0.140548	1	0
intron_12_132141020_132141103	ENSG00000185163.9	0.0496187	49	1	0.02132	Brain_Spinal_cord_cervical_c-1	0.0623843	Lung	48.6841	1.35954e-15	48.6841	-2.30227	-1.86355	-1.95705	0.100995	1	0
intron_12_132141020_132141103	ENSG00000185163.9	0.0496187	49	1	0.02132	Brain_Spinal_cord_cervical_c-1	0.0623843	Lung	48.6841	1.35954e-15	48.6841	-2.30227	-1.86355	-1.95705	0.100995	1	0
intron_12_132141020_132141103	ENSG00000185163.9	0.0496187	49	1	0.02132	Brain_Spinal_cord_cervical_c-1	0.0623843	Lung	48.6841	1.35954e-15	48.6841	-2.30227	-1.86355	-1.95705	0.100995	1	0
intron_12_132141020_132141103	ENSG00000185163.9	0.0496187	49	1	0.02132	Brain_Spinal_cord_cervical_c-1	0.0623843	Lung	48.6841	1.35954e-15	48.6841	-2.30227	-1.86355	-1.95705	0.100995	1	0
intron_12_132141020_132141103	ENSG00000185163.9	0.0496187	49	1	0.02132	Brain_Spinal_cord_cervical_c-1	0.0623843	Lung	48.6841	1.35954e-15	48.6841	-2.30227	-1.86355	-1.95705	0.100995	1	0
intron_12_132141020_132141103	ENSG00000185163.9	0.0496187	49	1	0.02132	Brain_Spinal_cord_cervical_c-1	0.0623843	Lung	48.6841	1.35954e-15	48.6841	-2.30227	-1.86355	-1.95705	0.100995	1	0
intron_12_132141020_132141103	ENSG00000185163.9	0.0496187	49	1	0.02132	Brain_Spinal_cord_cervical_c-1	0.0623843	Lung	48.6841	1.35954e-15	48.6841	-2.30227	-1.86355	-1.95705	0.100995	1	0
intron_12_132141020_132141275	ENSG00000185163.9	0.0506922	49	1	0.02132	Brain_Spinal_cord_cervical_c-1	0.0622537	Lung	48.6997	1.17829e-15	48.6997	1.86448	2.30227	1.94826	0.0950381	1	0
intron_12_132141020_132141275	ENSG00000185163.9	0.0506922	49	1	0.02132	Brain_Spinal_cord_cervical_c-1	0.0622537	Lung	48.6997	1.17829e-15	48.6997	1.86448	2.30227	1.94826	0.0950381	1	0
intron_12_132141020_132141275	ENSG00000185163.9	0.0506922	49	1	0.02132	Brain_Spinal_cord_cervical_c-1	0.0622537	Lung	48.6997	1.17829e-15	48.6997	1.86448	2.30227	1.94826	0.0950381	1	0
intron_12_132141020_132141275	ENSG00000185163.9	0.0506922	49	1	0.02132	Brain_Spinal_cord_cervical_c-1	0.0622537	Lung	48.6997	1.17829e-15	48.6997	1.86448	2.30227	1.94826	0.0950381	1	0
intron_12_132141020_132141275	ENSG00000185163.9	0.0506922	49	1	0.02132	Brain_Spinal_cord_cervical_c-1	0.0622537	Lung	48.6997	1.17829e-15	48.6997	1.86448	2.30227	1.94826	0.0950381	1	0
intron_12_132141020_132141275	ENSG00000185163.9	0.0506922	49	1	0.02132	Brain_Spinal_cord_cervical_c-1	0.0622537	Lung	48.6997	1.17829e-15	48.6997	1.86448	2.30227	1.94826	0.0950381	1	0
intron_12_132141020_132141275	ENSG00000185163.9	0.0506922	49	1	0.02132	Brain_Spinal_cord_cervical_c-1	0.0622537	Lung	48.6997	1.17829e-15	48.6997	1.86448	2.30227	1.94826	0.0950381	1	0
intron_12_132141420_132141498	ENSG00000185163.9	0.165673	10	2	0.05641	Ovary	0.3725	Adipose_Subcutaneous	8.73162	7.08327e-18	1.26838	-1.90785	-0.8918	-1.28369	0.42226	2	0
intron_12_132141420_132141498	ENSG00000185163.9	0.165673	10	2	0.05641	Ovary	0.3725	Adipose_Subcutaneous	8.73162	7.08327e-18	1.26838	-1.90785	-0.8918	-1.28369	0.42226	2	0
intron_12_132141420_132141498	ENSG00000185163.9	0.165673	10	2	0.05641	Ovary	0.3725	Adipose_Subcutaneous	8.73162	7.08327e-18	1.26838	-1.90785	-0.8918	-1.28369	0.42226	2	0
intron_12_132141606_132141850	ENSG00000185163.9	0.3725	9	1	0.3725	Adipose_Subcutaneous	0.3725	Skin_Sun_Exposed_Lower_leg	9	1.43708e-34	9	0.8918	0.8918	0.8918	1.24127e-16	1	0
intron_12_132141606_132141850	ENSG00000185163.9	0.3725	9	1	0.3725	Adipose_Subcutaneous	0.3725	Skin_Sun_Exposed_Lower_leg	9	1.43708e-34	9	0.8918	0.8918	0.8918	1.24127e-16	1	0
intron_12_132141606_132141850	ENSG00000185163.9	0.3725	9	1	0.3725	Adipose_Subcutaneous	0.3725	Skin_Sun_Exposed_Lower_leg	9	1.43708e-34	9	0.8918	0.8918	0.8918	1.24127e-16	1	0
intron_12_132142422_132142728	ENSG00000185163.9	0.35892	47	2	0.154389	Colon_Sigmoid	0.820082	Heart_Left_Ventricle	34.5319	7.8026e-16	11.6543	-1.4242	1.18176	-0.229741	0.726795	2	0
intron_12_132142422_132142728	ENSG00000185163.9	0.35892	47	2	0.154389	Colon_Sigmoid	0.820082	Heart_Left_Ventricle	34.5319	7.8026e-16	11.6543	-1.4242	1.18176	-0.229741	0.726795	2	0
intron_12_132142422_132142728	ENSG00000185163.9	0.35892	47	2	0.154389	Colon_Sigmoid	0.820082	Heart_Left_Ventricle	34.5319	7.8026e-16	11.6543	-1.4242	1.18176	-0.229741	0.726795	2	0
intron_12_132142422_132142728	ENSG00000185163.9	0.35892	47	2	0.154389	Colon_Sigmoid	0.820082	Heart_Left_Ventricle	34.5319	7.8026e-16	11.6543	-1.4242	1.18176	-0.229741	0.726795	2	0
intron_12_132142422_132142728	ENSG00000185163.9	0.35892	47	2	0.154389	Colon_Sigmoid	0.820082	Heart_Left_Ventricle	34.5319	7.8026e-16	11.6543	-1.4242	1.18176	-0.229741	0.726795	2	0
intron_12_132142422_132142728	ENSG00000185163.9	0.35892	47	2	0.154389	Colon_Sigmoid	0.820082	Heart_Left_Ventricle	34.5319	7.8026e-16	11.6543	-1.4242	1.18176	-0.229741	0.726795	2	0
intron_12_132142422_132142728	ENSG00000185163.9	0.35892	47	2	0.154389	Colon_Sigmoid	0.820082	Heart_Left_Ventricle	34.5319	7.8026e-16	11.6543	-1.4242	1.18176	-0.229741	0.726795	2	0
intron_12_132144605_132144854	ENSG00000184967.6	0.361049	24	2	0.295296	Esophagus_Muscularis	0.307448	Brain_Anterior_cingulate_cortex_BA24	21.0079	6.1284e-19	2.9921	-1.04657	1.03066	-0.344029	0.992967	2	0
intron_12_132144605_132144854	ENSG00000184967.6	0.361049	24	2	0.295296	Esophagus_Muscularis	0.307448	Brain_Anterior_cingulate_cortex_BA24	21.0079	6.1284e-19	2.9921	-1.04657	1.03066	-0.344029	0.992967	2	0
intron_12_132145665_132147281	ENSG00000184967.6	0.3001	28	1	0.3001	Brain_Caudate_basal_ganglia	0.3001	Artery_Tibial	28	7.289e-16	28	1.03622	1.03622	1.03622	1.1306e-16	1	0
intron_12_132145665_132147281	ENSG00000184967.6	0.3001	28	1	0.3001	Brain_Caudate_basal_ganglia	0.3001	Artery_Tibial	28	7.289e-16	28	1.03622	1.03622	1.03622	1.1306e-16	1	0
intron_12_132145665_132147281	ENSG00000184967.6	0.3001	28	1	0.3001	Brain_Caudate_basal_ganglia	0.3001	Artery_Tibial	28	7.289e-16	28	1.03622	1.03622	1.03622	1.1306e-16	1	0
intron_12_132145665_132147281	ENSG00000184967.6	0.3001	28	1	0.3001	Brain_Caudate_basal_ganglia	0.3001	Artery_Tibial	28	7.289e-16	28	1.03622	1.03622	1.03622	1.1306e-16	1	0
intron_12_132145665_132150981	ENSG00000184967.6	0.763452	42	4	0.17172	Adipose_Subcutaneous	0.809489	Testis	28.9344	7.50742e-16	1.26284	-1.3667	0.241085	-0.973265	0.303989	4	0
intron_12_132145665_132150981	ENSG00000184967.6	0.763452	42	4	0.17172	Adipose_Subcutaneous	0.809489	Testis	28.9344	7.50742e-16	1.26284	-1.3667	0.241085	-0.973265	0.303989	4	0
intron_12_132145665_132150981	ENSG00000184967.6	0.763452	42	4	0.17172	Adipose_Subcutaneous	0.809489	Testis	28.9344	7.50742e-16	1.26284	-1.3667	0.241085	-0.973265	0.303989	4	0
intron_12_132145665_132151258	ENSG00000184967.6	0.449239	39	3	0.201179	Skin_Sun_Exposed_Lower_leg	0.9531	Cells_EBV-transformed_lymphocytes	32.6698	9.02067e-16	1.44423	-1.2782	0.0588143	-0.868651	0.42155	3	0
intron_12_132145665_132151258	ENSG00000184967.6	0.449239	39	3	0.201179	Skin_Sun_Exposed_Lower_leg	0.9531	Cells_EBV-transformed_lymphocytes	32.6698	9.02067e-16	1.44423	-1.2782	0.0588143	-0.868651	0.42155	3	0
intron_12_132145665_132151258	ENSG00000184967.6	0.449239	39	3	0.201179	Skin_Sun_Exposed_Lower_leg	0.9531	Cells_EBV-transformed_lymphocytes	32.6698	9.02067e-16	1.44423	-1.2782	0.0588143	-0.868651	0.42155	3	0
intron_12_132148106_132148609	ENSG00000184967.6	0.189102	23	2	0.0785	Artery_Coronary	0.21212	Colon_Sigmoid	22.2243	1.55323e-17	0.775736	-1.75946	1.75946	0.557735	1.6856	2	0
intron_12_132148106_132148609	ENSG00000184967.6	0.189102	23	2	0.0785	Artery_Coronary	0.21212	Colon_Sigmoid	22.2243	1.55323e-17	0.775736	-1.75946	1.75946	0.557735	1.6856	2	0
intron_12_132148106_132148609	ENSG00000184967.6	0.189102	23	2	0.0785	Artery_Coronary	0.21212	Colon_Sigmoid	22.2243	1.55323e-17	0.775736	-1.75946	1.75946	0.557735	1.6856	2	0
intron_12_132148659_132148784	ENSG00000184967.6	0.07763	2	1	0.07763	Esophagus_Gastroesophageal_Junction	0.07763	Esophagus_Gastroesophageal_Junction	2	3.3547e-17	2	1.76461	1.76461	1.76461	0	1	0
intron_12_132148895_132150981	ENSG00000184967.6	0.56611	26	2	0.3001	Artery_Tibial	0.9531	Cells_Cultured_fibroblasts	18.7587	2.9929e-16	6.71898	-0.0588143	1.03622	0.571833	0.494719	2	0
intron_12_132148895_132150981	ENSG00000184967.6	0.56611	26	2	0.3001	Artery_Tibial	0.9531	Cells_Cultured_fibroblasts	18.7587	2.9929e-16	6.71898	-0.0588143	1.03622	0.571833	0.494719	2	0
intron_12_132148895_132151258	ENSG00000184967.6	0.961862	39	1	0.4409	Vagina	0.9531	Adipose_Visceral_Omentum	38.2707	7.79844e-16	38.2707	-0.770674	0.0588143	0.0375454	0.132824	1	0
intron_12_132148895_132151258	ENSG00000184967.6	0.961862	39	1	0.4409	Vagina	0.9531	Adipose_Visceral_Omentum	38.2707	7.79844e-16	38.2707	-0.770674	0.0588143	0.0375454	0.132824	1	0
intron_12_132148895_132151258	ENSG00000184967.6	0.961862	39	1	0.4409	Vagina	0.9531	Adipose_Visceral_Omentum	38.2707	7.79844e-16	38.2707	-0.770674	0.0588143	0.0375454	0.132824	1	0
intron_12_132148895_132151258	ENSG00000184967.6	0.961862	39	1	0.4409	Vagina	0.9531	Adipose_Visceral_Omentum	38.2707	7.79844e-16	38.2707	-0.770674	0.0588143	0.0375454	0.132824	1	0
intron_12_132148895_132151258	ENSG00000184967.6	0.961862	39	1	0.4409	Vagina	0.9531	Adipose_Visceral_Omentum	38.2707	7.79844e-16	38.2707	-0.770674	0.0588143	0.0375454	0.132824	1	0
intron_12_132151041_132151258	ENSG00000184967.6	0.9531	26	1	0.9531	Adipose_Subcutaneous	0.9531	Adipose_Visceral_Omentum	26	1.36353e-15	26	-0.0588143	-0.0588143	-0.0588143	7.07631e-18	1	0
intron_12_132151041_132151258	ENSG00000184967.6	0.9531	26	1	0.9531	Adipose_Subcutaneous	0.9531	Adipose_Visceral_Omentum	26	1.36353e-15	26	-0.0588143	-0.0588143	-0.0588143	7.07631e-18	1	0
intron_12_132151041_132151258	ENSG00000184967.6	0.9531	26	1	0.9531	Adipose_Subcutaneous	0.9531	Adipose_Visceral_Omentum	26	1.36353e-15	26	-0.0588143	-0.0588143	-0.0588143	7.07631e-18	1	0
intron_12_132151041_132151258	ENSG00000184967.6	0.9531	26	1	0.9531	Adipose_Subcutaneous	0.9531	Adipose_Visceral_Omentum	26	1.36353e-15	26	-0.0588143	-0.0588143	-0.0588143	7.07631e-18	1	0
intron_12_132201261_132201581	ENSG00000182870.12	0.699016	4	2	0.562	Brain_Cerebellum	0.714071	Brain_Cerebellar_Hemisphere	3.05702	0.000258908	0.93807	-0.558198	0.579873	-0.1944	0.522272	2	0
intron_12_132201261_132203505	ENSG00000182870.12	0.674567	7	3	0.536785	Adipose_Visceral_Omentum	0.927959	Brain_Cerebellar_Hemisphere	4.7634	6.23898e-18	0.249656	-0.579873	0.617682	0.0616078	0.491993	3	0
intron_12_132203690_132205363	ENSG00000182870.12	0.780921	2	2	0.5881	Kidney_Cortex	1	Thyroid	1.63789	0.362107	0.362107	0	0.541591	0.270796	0.382963	2	0
intron_12_132203690_132205561	ENSG00000182870.12	0.779344	3	2	0.4961	Thyroid	0.5881	Brain_Nucleus_accumbens_basal_ganglia	2.88083	1.45158e-16	0.11917	-0.680639	-0.541591	-0.587941	0.0802791	2	0
intron_12_132203690_132247910	ENSG00000182870.12	0.431216	5	1	0.431216	Adipose_Visceral_Omentum	0.431216	Brain_Cortex	5	4.38071e-34	5	-0.787112	-0.787112	-0.787112	5.55112e-17	1	0
intron_12_132262625_132286250	ENSG00000182870.12	0.2023	1	1	0.2023	Adipose_Visceral_Omentum	0.2023	Adipose_Visceral_Omentum	1	1	1	1.27503	1.27503	1.27503	NA	1	0
intron_12_132490861_132508153	ENSG00000112787.12	2.56655e-09	3	1	2.142e-09	Whole_Blood	3.98e-09	Colon_Transverse	2.97236	0.00674629	2.97236	-5.98666	-5.88502	-5.92974	0.0519034	1	0
intron_12_132507388_132508153	ENSG00000112787.12	3.34392e-07	27	2	4.249e-09	Whole_Blood	0.04407	Colon_Transverse	24.227	2.62079e-16	2.09493	-2.5045	5.8742	0.693257	2.84208	2	0
intron_12_132507388_132508153	ENSG00000112787.12	3.34392e-07	27	2	4.249e-09	Whole_Blood	0.04407	Colon_Transverse	24.227	2.62079e-16	2.09493	-2.5045	5.8742	0.693257	2.84208	2	0
intron_12_132507388_132508153	ENSG00000112787.12	3.34392e-07	27	2	4.249e-09	Whole_Blood	0.04407	Colon_Transverse	24.227	2.62079e-16	2.09493	-2.5045	5.8742	0.693257	2.84208	2	0
intron_12_132525823_132527953	ENSG00000112787.12	0.001854	14	1	0.001854	Adipose_Subcutaneous	0.001854	Cells_Cultured_fibroblasts	14	3.55262e-17	14	-3.11268	3.11268	-2.22334	2.26065	1	0
intron_12_132525823_132527953	ENSG00000112787.12	0.001854	14	1	0.001854	Adipose_Subcutaneous	0.001854	Cells_Cultured_fibroblasts	14	3.55262e-17	14	-3.11268	3.11268	-2.22334	2.26065	1	0
intron_12_132527988_132543175	ENSG00000112787.12	0.0002735	3	1	0.0002735	Liver	0.0002735	Pancreas	3	2.11126e-48	3	3.63919	3.63919	3.63919	7.69185e-16	1	0
intron_12_132548032_132567481	ENSG00000112787.12	0.0103559	12	2	0.006649	Uterus	0.5558	Brain_Nucleus_accumbens_basal_ganglia	11.0723	4.03107e-19	0.927691	-2.71393	2.71393	2.08454	1.62992	2	0
intron_12_132570241_132570338	ENSG00000112787.12	0.739809	14	2	0.443539	Brain_Cortex	0.541	Lung	9.61965	4.14891e-17	4.38035	-0.647049	0.766231	0.365488	0.543835	2	0
intron_12_132570241_132570338	ENSG00000112787.12	0.739809	14	2	0.443539	Brain_Cortex	0.541	Lung	9.61965	4.14891e-17	4.38035	-0.647049	0.766231	0.365488	0.543835	2	0
intron_12_132570540_132571307	ENSG00000112787.12	0.17691	10	2	0.2183	Adipose_Subcutaneous	0.5807	Brain_Substantia_nigra	9.29337	8.82397e-34	0.70663	-0.552363	1.23106	-0.37402	0.563968	2	0
intron_12_132571136_132571307	ENSG00000112787.12	0.347827	42	1	0.0453513	Lung	0.320393	Heart_Atrial_Appendage	41.6495	1.30555e-15	41.6495	-1.0572	2.00138	-0.925327	0.462813	1	0
intron_12_132571136_132571307	ENSG00000112787.12	0.347827	42	1	0.0453513	Lung	0.320393	Heart_Atrial_Appendage	41.6495	1.30555e-15	41.6495	-1.0572	2.00138	-0.925327	0.462813	1	0
intron_12_132571136_132571307	ENSG00000112787.12	0.347827	42	1	0.0453513	Lung	0.320393	Heart_Atrial_Appendage	41.6495	1.30555e-15	41.6495	-1.0572	2.00138	-0.925327	0.462813	1	0
intron_12_132571136_132571307	ENSG00000112787.12	0.347827	42	1	0.0453513	Lung	0.320393	Heart_Atrial_Appendage	41.6495	1.30555e-15	41.6495	-1.0572	2.00138	-0.925327	0.462813	1	0
intron_12_132571136_132571307	ENSG00000112787.12	0.347827	42	1	0.0453513	Lung	0.320393	Heart_Atrial_Appendage	41.6495	1.30555e-15	41.6495	-1.0572	2.00138	-0.925327	0.462813	1	0
intron_12_132571231_132571307	ENSG00000112787.12	0.320393	39	1	0.320393	Adrenal_Gland	0.320393	Brain_Spinal_cord_cervical_c-1	39	5.55434e-16	39	0.99365	0.99365	0.99365	1.12474e-16	1	0
intron_12_132571231_132571307	ENSG00000112787.12	0.320393	39	1	0.320393	Adrenal_Gland	0.320393	Brain_Spinal_cord_cervical_c-1	39	5.55434e-16	39	0.99365	0.99365	0.99365	1.12474e-16	1	0
intron_12_132571231_132571307	ENSG00000112787.12	0.320393	39	1	0.320393	Adrenal_Gland	0.320393	Brain_Spinal_cord_cervical_c-1	39	5.55434e-16	39	0.99365	0.99365	0.99365	1.12474e-16	1	0
intron_12_132571231_132571307	ENSG00000112787.12	0.320393	39	1	0.320393	Adrenal_Gland	0.320393	Brain_Spinal_cord_cervical_c-1	39	5.55434e-16	39	0.99365	0.99365	0.99365	1.12474e-16	1	0
intron_12_132571231_132571307	ENSG00000112787.12	0.320393	39	1	0.320393	Adrenal_Gland	0.320393	Brain_Spinal_cord_cervical_c-1	39	5.55434e-16	39	0.99365	0.99365	0.99365	1.12474e-16	1	0
intron_12_132571231_132572288	ENSG00000112787.12	0.52257	7	3	0.1829	Brain_Cerebellum	0.8854	Esophagus_Mucosa	5.08027	3.42233e-21	0.867716	-1.33188	0.447661	0.1089	0.672515	3	0
intron_12_132571231_132572288	ENSG00000112787.12	0.52257	7	3	0.1829	Brain_Cerebellum	0.8854	Esophagus_Mucosa	5.08027	3.42233e-21	0.867716	-1.33188	0.447661	0.1089	0.672515	3	0
intron_12_132571524_132572288	ENSG00000112787.12	0.00123635	25	2	0.000278	Artery_Coronary	0.8854	Cells_EBV-transformed_lymphocytes	21.0542	4.60611e-18	3.94581	-3.63498	3.63498	1.59774	2.98435	2	0
intron_12_132571524_132572288	ENSG00000112787.12	0.00123635	25	2	0.000278	Artery_Coronary	0.8854	Cells_EBV-transformed_lymphocytes	21.0542	4.60611e-18	3.94581	-3.63498	3.63498	1.59774	2.98435	2	0
intron_12_132571524_132572288	ENSG00000112787.12	0.00123635	25	2	0.000278	Artery_Coronary	0.8854	Cells_EBV-transformed_lymphocytes	21.0542	4.60611e-18	3.94581	-3.63498	3.63498	1.59774	2.98435	2	0
intron_12_132572338_132572527	ENSG00000112787.12	0.814045	38	1	1.317e-07	Small_Intestine_Terminal_Ileum	0.9296	Artery_Coronary	36.4701	1.05462e-15	36.4701	-0.469802	5.27646	0.296927	0.911576	1	0
intron_12_132572338_132572527	ENSG00000112787.12	0.814045	38	1	1.317e-07	Small_Intestine_Terminal_Ileum	0.9296	Artery_Coronary	36.4701	1.05462e-15	36.4701	-0.469802	5.27646	0.296927	0.911576	1	0
intron_12_132572338_132572527	ENSG00000112787.12	0.814045	38	1	1.317e-07	Small_Intestine_Terminal_Ileum	0.9296	Artery_Coronary	36.4701	1.05462e-15	36.4701	-0.469802	5.27646	0.296927	0.911576	1	0
intron_12_132572338_132572527	ENSG00000112787.12	0.814045	38	1	1.317e-07	Small_Intestine_Terminal_Ileum	0.9296	Artery_Coronary	36.4701	1.05462e-15	36.4701	-0.469802	5.27646	0.296927	0.911576	1	0
intron_12_132572344_132572470	ENSG00000112787.12	0.0917361	36	2	0.0289054	Uterus	0.672647	Stomach	33.1661	1.31521e-15	2.47023	-2.18477	-0.422518	-1.49569	0.384132	2	0
intron_12_132572344_132572470	ENSG00000112787.12	0.0917361	36	2	0.0289054	Uterus	0.672647	Stomach	33.1661	1.31521e-15	2.47023	-2.18477	-0.422518	-1.49569	0.384132	2	0
intron_12_132572344_132572470	ENSG00000112787.12	0.0917361	36	2	0.0289054	Uterus	0.672647	Stomach	33.1661	1.31521e-15	2.47023	-2.18477	-0.422518	-1.49569	0.384132	2	0
intron_12_132572344_132572470	ENSG00000112787.12	0.0917361	36	2	0.0289054	Uterus	0.672647	Stomach	33.1661	1.31521e-15	2.47023	-2.18477	-0.422518	-1.49569	0.384132	2	0
intron_12_132572344_132572470	ENSG00000112787.12	0.0917361	36	2	0.0289054	Uterus	0.672647	Stomach	33.1661	1.31521e-15	2.47023	-2.18477	-0.422518	-1.49569	0.384132	2	0
intron_12_132572344_132572470	ENSG00000112787.12	0.0917361	36	2	0.0289054	Uterus	0.672647	Stomach	33.1661	1.31521e-15	2.47023	-2.18477	-0.422518	-1.49569	0.384132	2	0
intron_12_132572344_132572470	ENSG00000112787.12	0.0917361	36	2	0.0289054	Uterus	0.672647	Stomach	33.1661	1.31521e-15	2.47023	-2.18477	-0.422518	-1.49569	0.384132	2	0
intron_12_132572344_132572527	ENSG00000112787.12	0.0259985	44	3	1.317e-07	Vagina	0.99727	Skin_Not_Sun_Exposed_Suprapubic	35.1169	1.08848e-15	1.31595	-5.27646	2.12436	0.200768	1.13175	3	0
intron_12_132572344_132572527	ENSG00000112787.12	0.0259985	44	3	1.317e-07	Vagina	0.99727	Skin_Not_Sun_Exposed_Suprapubic	35.1169	1.08848e-15	1.31595	-5.27646	2.12436	0.200768	1.13175	3	0
intron_12_132572344_132572527	ENSG00000112787.12	0.0259985	44	3	1.317e-07	Vagina	0.99727	Skin_Not_Sun_Exposed_Suprapubic	35.1169	1.08848e-15	1.31595	-5.27646	2.12436	0.200768	1.13175	3	0
intron_12_132572344_132572527	ENSG00000112787.12	0.0259985	44	3	1.317e-07	Vagina	0.99727	Skin_Not_Sun_Exposed_Suprapubic	35.1169	1.08848e-15	1.31595	-5.27646	2.12436	0.200768	1.13175	3	0
intron_12_132572344_132572527	ENSG00000112787.12	0.0259985	44	3	1.317e-07	Vagina	0.99727	Skin_Not_Sun_Exposed_Suprapubic	35.1169	1.08848e-15	1.31595	-5.27646	2.12436	0.200768	1.13175	3	0
intron_12_132572622_132574090	ENSG00000112787.12	0.594623	26	2	0.3134	Artery_Aorta	0.9296	Small_Intestine_Terminal_Ileum	18.1518	9.26446e-16	7.84819	0.0883481	1.00811	0.750478	0.410526	2	0
intron_12_132572622_132574090	ENSG00000112787.12	0.594623	26	2	0.3134	Artery_Aorta	0.9296	Small_Intestine_Terminal_Ileum	18.1518	9.26446e-16	7.84819	0.0883481	1.00811	0.750478	0.410526	2	0
intron_12_132572622_132574319	ENSG00000112787.12	1.18261e-10	28	4	2.57006e-11	Artery_Tibial	0.8061	Muscle_Skeletal	14.862	5.49733e-16	1.75223	-6.66931	-0.24546	-2.24917	2.23856	4	0
intron_12_132572622_132574319	ENSG00000112787.12	1.18261e-10	28	4	2.57006e-11	Artery_Tibial	0.8061	Muscle_Skeletal	14.862	5.49733e-16	1.75223	-6.66931	-0.24546	-2.24917	2.23856	4	0
intron_12_132572622_132574319	ENSG00000112787.12	1.18261e-10	28	4	2.57006e-11	Artery_Tibial	0.8061	Muscle_Skeletal	14.862	5.49733e-16	1.75223	-6.66931	-0.24546	-2.24917	2.23856	4	0
intron_12_132572622_132574319	ENSG00000112787.12	1.18261e-10	28	4	2.57006e-11	Artery_Tibial	0.8061	Muscle_Skeletal	14.862	5.49733e-16	1.75223	-6.66931	-0.24546	-2.24917	2.23856	4	0
intron_12_132572622_132574319	ENSG00000112787.12	1.18261e-10	28	4	2.57006e-11	Artery_Tibial	0.8061	Muscle_Skeletal	14.862	5.49733e-16	1.75223	-6.66931	-0.24546	-2.24917	2.23856	4	0
intron_12_132574158_132574319	ENSG00000112787.12	0.271482	44	2	0.041542	Esophagus_Muscularis	0.965798	Muscle_Skeletal	39.9112	1.02388e-15	3.11346	-1.32672	2.03808	-0.956856	0.751018	2	0
intron_12_132574158_132574319	ENSG00000112787.12	0.271482	44	2	0.041542	Esophagus_Muscularis	0.965798	Muscle_Skeletal	39.9112	1.02388e-15	3.11346	-1.32672	2.03808	-0.956856	0.751018	2	0
intron_12_132574158_132574319	ENSG00000112787.12	0.271482	44	2	0.041542	Esophagus_Muscularis	0.965798	Muscle_Skeletal	39.9112	1.02388e-15	3.11346	-1.32672	2.03808	-0.956856	0.751018	2	0
intron_12_132574158_132574319	ENSG00000112787.12	0.271482	44	2	0.041542	Esophagus_Muscularis	0.965798	Muscle_Skeletal	39.9112	1.02388e-15	3.11346	-1.32672	2.03808	-0.956856	0.751018	2	0
intron_12_132574158_132574319	ENSG00000112787.12	0.271482	44	2	0.041542	Esophagus_Muscularis	0.965798	Muscle_Skeletal	39.9112	1.02388e-15	3.11346	-1.32672	2.03808	-0.956856	0.751018	2	0
intron_12_132574158_132574319	ENSG00000112787.12	0.271482	44	2	0.041542	Esophagus_Muscularis	0.965798	Muscle_Skeletal	39.9112	1.02388e-15	3.11346	-1.32672	2.03808	-0.956856	0.751018	2	0
intron_12_132574158_132574319	ENSG00000112787.12	0.271482	44	2	0.041542	Esophagus_Muscularis	0.965798	Muscle_Skeletal	39.9112	1.02388e-15	3.11346	-1.32672	2.03808	-0.956856	0.751018	2	0
intron_12_132576931_132580796	ENSG00000112787.12	0.00939364	11	2	0.002963	Esophagus_Mucosa	0.971	Colon_Sigmoid	6.81003	2.20085e-17	4.18997	-2.97155	2.97155	0.790593	1.93088	2	0
intron_12_132576931_132581313	ENSG00000112787.12	0.77224	9	3	0.3658	Artery_Tibial	0.8623	Skin_Not_Sun_Exposed_Suprapubic	5.34246	1.13055e-18	0.377174	0.173447	0.904369	0.583006	0.320836	3	0
intron_12_132576931_132581313	ENSG00000112787.12	0.77224	9	3	0.3658	Artery_Tibial	0.8623	Skin_Not_Sun_Exposed_Suprapubic	5.34246	1.13055e-18	0.377174	0.173447	0.904369	0.583006	0.320836	3	0
intron_12_132576931_132581439	ENSG00000112787.12	0.601474	13	2	0.3369	Small_Intestine_Terminal_Ileum	0.971	Breast_Mammary_Tissue	11.4736	2.75669e-17	1.00771	0.0363541	0.960308	0.433636	0.310137	2	0
intron_12_132581117_132581439	ENSG00000112787.12	0.293105	11	1	0.0822307	Pituitary	0.6616	Lung	10.6166	6.76193e-17	10.6166	-1.73789	-0.437705	-1.03459	0.472966	1	0
intron_12_132581117_132581439	ENSG00000112787.12	0.293105	11	1	0.0822307	Pituitary	0.6616	Lung	10.6166	6.76193e-17	10.6166	-1.73789	-0.437705	-1.03459	0.472966	1	0
intron_12_132581516_132581741	ENSG00000112787.12	0.337439	21	2	0.150636	Adrenal_Gland	0.816628	Thyroid	16.1137	1.05808e-18	4.54962	-1.43729	0.510073	-1.01365	0.559044	2	0
intron_12_132581516_132581741	ENSG00000112787.12	0.337439	21	2	0.150636	Adrenal_Gland	0.816628	Thyroid	16.1137	1.05808e-18	4.54962	-1.43729	0.510073	-1.01365	0.559044	2	0
intron_12_132581516_132581741	ENSG00000112787.12	0.337439	21	2	0.150636	Adrenal_Gland	0.816628	Thyroid	16.1137	1.05808e-18	4.54962	-1.43729	0.510073	-1.01365	0.559044	2	0
intron_12_132581516_132581741	ENSG00000112787.12	0.337439	21	2	0.150636	Adrenal_Gland	0.816628	Thyroid	16.1137	1.05808e-18	4.54962	-1.43729	0.510073	-1.01365	0.559044	2	0
intron_12_132581516_132582062	ENSG00000112787.12	1.18689e-07	47	4	7.38502e-07	Colon_Transverse	0.982253	Adipose_Visceral_Omentum	33.3726	6.55283e-16	1.19053	-1.61389	4.95096	0.477517	1.5244	4	0
intron_12_132581516_132582062	ENSG00000112787.12	1.18689e-07	47	4	7.38502e-07	Colon_Transverse	0.982253	Adipose_Visceral_Omentum	33.3726	6.55283e-16	1.19053	-1.61389	4.95096	0.477517	1.5244	4	0
intron_12_132581516_132582062	ENSG00000112787.12	1.18689e-07	47	4	7.38502e-07	Colon_Transverse	0.982253	Adipose_Visceral_Omentum	33.3726	6.55283e-16	1.19053	-1.61389	4.95096	0.477517	1.5244	4	0
intron_12_132581516_132582062	ENSG00000112787.12	1.18689e-07	47	4	7.38502e-07	Colon_Transverse	0.982253	Adipose_Visceral_Omentum	33.3726	6.55283e-16	1.19053	-1.61389	4.95096	0.477517	1.5244	4	0
intron_12_132581516_132582062	ENSG00000112787.12	1.18689e-07	47	4	7.38502e-07	Colon_Transverse	0.982253	Adipose_Visceral_Omentum	33.3726	6.55283e-16	1.19053	-1.61389	4.95096	0.477517	1.5244	4	0
intron_12_132581516_132582062	ENSG00000112787.12	1.18689e-07	47	4	7.38502e-07	Colon_Transverse	0.982253	Adipose_Visceral_Omentum	33.3726	6.55283e-16	1.19053	-1.61389	4.95096	0.477517	1.5244	4	0
intron_12_132581824_132582062	ENSG00000112787.12	1.85566e-07	13	4	5.385e-07	Brain_Cerebellar_Hemisphere	0.6861	Breast_Mammary_Tissue	8.45844	2.92965e-19	0.948564	-5.01206	3.70976	-1.00557	2.55165	4	0
intron_12_132582266_132582971	ENSG00000112787.12	0.717258	37	1	0.6323	Artery_Coronary	0.7218	Skin_Sun_Exposed_Lower_leg	36.8464	1.29432e-15	36.8464	-0.478492	-0.356054	-0.361612	0.024021	1	0
intron_12_132582266_132582971	ENSG00000112787.12	0.717258	37	1	0.6323	Artery_Coronary	0.7218	Skin_Sun_Exposed_Lower_leg	36.8464	1.29432e-15	36.8464	-0.478492	-0.356054	-0.361612	0.024021	1	0
intron_12_132582266_132582971	ENSG00000112787.12	0.717258	37	1	0.6323	Artery_Coronary	0.7218	Skin_Sun_Exposed_Lower_leg	36.8464	1.29432e-15	36.8464	-0.478492	-0.356054	-0.361612	0.024021	1	0
intron_12_132582266_132582971	ENSG00000112787.12	0.717258	37	1	0.6323	Artery_Coronary	0.7218	Skin_Sun_Exposed_Lower_leg	36.8464	1.29432e-15	36.8464	-0.478492	-0.356054	-0.361612	0.024021	1	0
intron_12_132582266_132582971	ENSG00000112787.12	0.717258	37	1	0.6323	Artery_Coronary	0.7218	Skin_Sun_Exposed_Lower_leg	36.8464	1.29432e-15	36.8464	-0.478492	-0.356054	-0.361612	0.024021	1	0
intron_12_132582266_132582971	ENSG00000112787.12	0.717258	37	1	0.6323	Artery_Coronary	0.7218	Skin_Sun_Exposed_Lower_leg	36.8464	1.29432e-15	36.8464	-0.478492	-0.356054	-0.361612	0.024021	1	0
intron_12_132582266_132582971	ENSG00000112787.12	0.717258	37	1	0.6323	Artery_Coronary	0.7218	Skin_Sun_Exposed_Lower_leg	36.8464	1.29432e-15	36.8464	-0.478492	-0.356054	-0.361612	0.024021	1	0
intron_12_132604584_132604706	ENSG00000204583.9	0.2875	1	1	0.2875	Liver	0.2875	Liver	1	1	1	1.06362	1.06362	1.06362	NA	1	0
intron_12_132604584_132604860	ENSG00000204583.9	0.2875	2	1	0.2875	Liver	0.2875	Lung	2	3.3547e-17	2	-1.06362	-1.06362	-1.06362	4.96507e-16	1	0
intron_12_132624810_132624905	ENSG00000177084.16	0.0133152	13	2	0.004465	Artery_Aorta	0.08795	Cells_EBV-transformed_lymphocytes	11.7593	1.20679e-17	1.24073	1.70631	2.84329	2.45982	0.536221	2	0
intron_12_132624810_132624905	ENSG00000177084.16	0.0133152	13	2	0.004465	Artery_Aorta	0.08795	Cells_EBV-transformed_lymphocytes	11.7593	1.20679e-17	1.24073	1.70631	2.84329	2.45982	0.536221	2	0
intron_12_132624994_132625645	ENSG00000177084.16	0.00889887	18	2	0.002146	Artery_Aorta	0.08795	Cells_EBV-transformed_lymphocytes	16.1155	1.37693e-17	1.88454	-3.06925	-1.70631	-2.82252	0.520246	2	0
intron_12_132624994_132625645	ENSG00000177084.16	0.00889887	18	2	0.002146	Artery_Aorta	0.08795	Cells_EBV-transformed_lymphocytes	16.1155	1.37693e-17	1.88454	-3.06925	-1.70631	-2.82252	0.520246	2	0
intron_12_132626317_132632315	ENSG00000177084.16	0.052538	28	3	0.0747184	Spleen	0.836855	Testis	24.2134	1.44982e-15	1.38246	-1.20463	1.78219	-0.759415	0.864811	3	0
intron_12_132626317_132632315	ENSG00000177084.16	0.052538	28	3	0.0747184	Spleen	0.836855	Testis	24.2134	1.44982e-15	1.38246	-1.20463	1.78219	-0.759415	0.864811	3	0
intron_12_132626317_132632315	ENSG00000177084.16	0.052538	28	3	0.0747184	Spleen	0.836855	Testis	24.2134	1.44982e-15	1.38246	-1.20463	1.78219	-0.759415	0.864811	3	0
intron_12_132626317_132632315	ENSG00000177084.16	0.052538	28	3	0.0747184	Spleen	0.836855	Testis	24.2134	1.44982e-15	1.38246	-1.20463	1.78219	-0.759415	0.864811	3	0
intron_12_132632488_132632664	ENSG00000177084.16	0.00289645	9	2	0.00142	Brain_Cortex	0.02949	Breast_Mammary_Tissue	8.10849	1.34966e-33	0.891513	-2.17687	3.19055	2.58873	1.78717	2	0
intron_12_132632508_132632664	ENSG00000177084.16	0.00745693	11	3	0.001593	Cells_Cultured_fibroblasts	0.2642	Brain_Spinal_cord_cervical_c-1	8.82202	2.29744e-17	0.767159	-3.15719	-1.11652	-2.90991	0.600593	3	0
intron_12_132639298_132641018	ENSG00000177084.16	0.00469245	38	2	0.000979201	Brain_Anterior_cingulate_cortex_BA24	0.002471	Adrenal_Gland	35.4565	6.87163e-16	2.54242	3.02687	3.29644	3.15033	0.108863	2	0
intron_12_132639298_132641018	ENSG00000177084.16	0.00469245	38	2	0.000979201	Brain_Anterior_cingulate_cortex_BA24	0.002471	Adrenal_Gland	35.4565	6.87163e-16	2.54242	3.02687	3.29644	3.15033	0.108863	2	0
intron_12_132639298_132641018	ENSG00000177084.16	0.00469245	38	2	0.000979201	Brain_Anterior_cingulate_cortex_BA24	0.002471	Adrenal_Gland	35.4565	6.87163e-16	2.54242	3.02687	3.29644	3.15033	0.108863	2	0
intron_12_132639298_132641018	ENSG00000177084.16	0.00469245	38	2	0.000979201	Brain_Anterior_cingulate_cortex_BA24	0.002471	Adrenal_Gland	35.4565	6.87163e-16	2.54242	3.02687	3.29644	3.15033	0.108863	2	0
intron_12_132639298_132641018	ENSG00000177084.16	0.00469245	38	2	0.000979201	Brain_Anterior_cingulate_cortex_BA24	0.002471	Adrenal_Gland	35.4565	6.87163e-16	2.54242	3.02687	3.29644	3.15033	0.108863	2	0
intron_12_132639298_132641647	ENSG00000177084.16	0.00467722	38	2	0.000978266	Nerve_Tibial	0.002471	Brain_Putamen_basal_ganglia	34.7615	5.96058e-16	3.23848	-3.2967	3.02687	-2.959	1.00199	2	0
intron_12_132639298_132641647	ENSG00000177084.16	0.00467722	38	2	0.000978266	Nerve_Tibial	0.002471	Brain_Putamen_basal_ganglia	34.7615	5.96058e-16	3.23848	-3.2967	3.02687	-2.959	1.00199	2	0
intron_12_132639298_132641647	ENSG00000177084.16	0.00467722	38	2	0.000978266	Nerve_Tibial	0.002471	Brain_Putamen_basal_ganglia	34.7615	5.96058e-16	3.23848	-3.2967	3.02687	-2.959	1.00199	2	0
intron_12_132639298_132641647	ENSG00000177084.16	0.00467722	38	2	0.000978266	Nerve_Tibial	0.002471	Brain_Putamen_basal_ganglia	34.7615	5.96058e-16	3.23848	-3.2967	3.02687	-2.959	1.00199	2	0
intron_12_132642397_132642506	ENSG00000177084.16	0.001924	27	2	0.001894	Cells_Cultured_fibroblasts	0.09323	Lung	25.6003	3.61544e-16	0.999756	-3.10637	1.6786	-2.87745	0.949277	2	0
intron_12_132642397_132642506	ENSG00000177084.16	0.001924	27	2	0.001894	Cells_Cultured_fibroblasts	0.09323	Lung	25.6003	3.61544e-16	0.999756	-3.10637	1.6786	-2.87745	0.949277	2	0
intron_12_132643977_132648929	ENSG00000177084.16	0.00221369	12	3	0.00288772	Esophagus_Mucosa	0.1394	Brain_Cerebellar_Hemisphere	9.15773	2.53893e-17	0.648378	-2.97944	1.47803	-1.05158	1.62223	3	0
intron_12_132657970_132659295	ENSG00000177084.16	0.0190069	16	3	0.00147076	Brain_Cortex	0.7507	Testis	14.4388	1.79831e-17	0.592483	-3.18039	3.12345	-1.74747	2.49103	3	0
intron_12_132668939_132672215	ENSG00000177084.16	0.8558	21	1	0.8558	Colon_Transverse	0.8558	Artery_Tibial	21	1.73851e-17	21	-0.181723	-0.181723	-0.181723	3.51083e-17	1	0
intron_12_132672322_132672580	ENSG00000177084.16	0.00122234	13	2	0.002822	Minor_Salivary_Gland	0.2373	Esophagus_Muscularis	12.0878	2.21292e-19	0.912217	-2.98649	1.18176	-2.66586	1.15607	2	0
intron_12_132673277_132673575	ENSG00000177084.16	0.00110198	23	2	0.002527	Esophagus_Muscularis	0.986669	Spleen	18.604	1.65359e-17	4.396	-3.02009	3.02009	-0.330645	1.6825	2	0
intron_12_132676204_132676546	ENSG00000177084.16	0.1078	32	1	0.1078	Artery_Aorta	0.1078	Nerve_Tibial	32	1.55161e-15	32	-1.60816	-1.60816	-1.60816	1.99402e-16	1	0
intron_12_132676204_132676546	ENSG00000177084.16	0.1078	32	1	0.1078	Artery_Aorta	0.1078	Nerve_Tibial	32	1.55161e-15	32	-1.60816	-1.60816	-1.60816	1.99402e-16	1	0
intron_12_132676204_132676546	ENSG00000177084.16	0.1078	32	1	0.1078	Artery_Aorta	0.1078	Nerve_Tibial	32	1.55161e-15	32	-1.60816	-1.60816	-1.60816	1.99402e-16	1	0
intron_12_132677719_132679497	ENSG00000177084.16	0.003975	7	1	0.003975	Cells_Cultured_fibroblasts	0.003975	Liver	7	8.89161e-18	7	-2.88014	2.88014	0.411448	3.079	1	0
intron_12_132690376_132691073	ENSG00000176894.9	0.00621096	7	3	0.001817	Kidney_Cortex	0.1696	Cells_EBV-transformed_lymphocytes	5.8067	3.94478e-18	0.288315	1.37349	3.11862	2.81154	0.643157	3	0
intron_12_132690376_132691073	ENSG00000176894.9	0.00621096	7	3	0.001817	Kidney_Cortex	0.1696	Cells_EBV-transformed_lymphocytes	5.8067	3.94478e-18	0.288315	1.37349	3.11862	2.81154	0.643157	3	0
intron_12_132690376_132691073	ENSG00000247077.6	0.00621096	7	3	0.001817	Kidney_Cortex	0.1696	Cells_EBV-transformed_lymphocytes	5.8067	3.94478e-18	0.288315	1.37349	3.11862	2.81154	0.643157	3	0
intron_12_132690376_132691073	ENSG00000176894.9	0.00621096	7	3	0.001817	Kidney_Cortex	0.1696	Cells_EBV-transformed_lymphocytes	5.8067	3.94478e-18	0.288315	1.37349	3.11862	2.81154	0.643157	3	0
intron_12_132690376_132695884	ENSG00000176894.9	0.292957	48	2	0.206035	Spleen	0.3272	Adrenal_Gland	38.0213	9.76225e-16	9.9787	-1.26454	0.979769	0.268055	1.02026	2	0
intron_12_132690376_132695884	ENSG00000176894.9	0.292957	48	2	0.206035	Spleen	0.3272	Adrenal_Gland	38.0213	9.76225e-16	9.9787	-1.26454	0.979769	0.268055	1.02026	2	0
intron_12_132690376_132695884	ENSG00000247077.6	0.292957	48	2	0.206035	Spleen	0.3272	Adrenal_Gland	38.0213	9.76225e-16	9.9787	-1.26454	0.979769	0.268055	1.02026	2	0
intron_12_132690376_132695884	ENSG00000247077.6	0.292957	48	2	0.206035	Spleen	0.3272	Adrenal_Gland	38.0213	9.76225e-16	9.9787	-1.26454	0.979769	0.268055	1.02026	2	0
intron_12_132690376_132695884	ENSG00000176894.9	0.292957	48	2	0.206035	Spleen	0.3272	Adrenal_Gland	38.0213	9.76225e-16	9.9787	-1.26454	0.979769	0.268055	1.02026	2	0
intron_12_132690376_132695884	ENSG00000176894.9	0.292957	48	2	0.206035	Spleen	0.3272	Adrenal_Gland	38.0213	9.76225e-16	9.9787	-1.26454	0.979769	0.268055	1.02026	2	0
intron_12_132690376_132695884	ENSG00000176894.9	0.292957	48	2	0.206035	Spleen	0.3272	Adrenal_Gland	38.0213	9.76225e-16	9.9787	-1.26454	0.979769	0.268055	1.02026	2	0
intron_12_132690376_132695884	ENSG00000176894.9	0.292957	48	2	0.206035	Spleen	0.3272	Adrenal_Gland	38.0213	9.76225e-16	9.9787	-1.26454	0.979769	0.268055	1.02026	2	0
intron_12_132690376_132695884	ENSG00000176894.9	0.292957	48	2	0.206035	Spleen	0.3272	Adrenal_Gland	38.0213	9.76225e-16	9.9787	-1.26454	0.979769	0.268055	1.02026	2	0
intron_12_132690376_132701250	ENSG00000247077.6	0.00757189	36	2	0.001817	Minor_Salivary_Gland	0.2068	Brain_Frontal_Cortex_BA9	33.4717	7.01485e-16	2.48998	-3.11862	-1.26241	-1.52414	0.54335	2	0
intron_12_132690376_132701250	ENSG00000176894.9	0.00757189	36	2	0.001817	Minor_Salivary_Gland	0.2068	Brain_Frontal_Cortex_BA9	33.4717	7.01485e-16	2.48998	-3.11862	-1.26241	-1.52414	0.54335	2	0
intron_12_132690376_132701250	ENSG00000176894.9	0.00757189	36	2	0.001817	Minor_Salivary_Gland	0.2068	Brain_Frontal_Cortex_BA9	33.4717	7.01485e-16	2.48998	-3.11862	-1.26241	-1.52414	0.54335	2	0
intron_12_132690376_132701250	ENSG00000176894.9	0.00757189	36	2	0.001817	Minor_Salivary_Gland	0.2068	Brain_Frontal_Cortex_BA9	33.4717	7.01485e-16	2.48998	-3.11862	-1.26241	-1.52414	0.54335	2	0
intron_12_132690376_132701250	ENSG00000176894.9	0.00757189	36	2	0.001817	Minor_Salivary_Gland	0.2068	Brain_Frontal_Cortex_BA9	33.4717	7.01485e-16	2.48998	-3.11862	-1.26241	-1.52414	0.54335	2	0
intron_12_132690376_132701250	ENSG00000247077.6	0.00757189	36	2	0.001817	Minor_Salivary_Gland	0.2068	Brain_Frontal_Cortex_BA9	33.4717	7.01485e-16	2.48998	-3.11862	-1.26241	-1.52414	0.54335	2	0
intron_12_132690376_132704619	ENSG00000176894.9	0.0184974	47	3	0.00175706	Adrenal_Gland	0.656779	Cells_EBV-transformed_lymphocytes	37.2049	1.07229e-15	3.17796	-3.12849	0.979769	-1.39111	0.724922	3	0
intron_12_132690376_132704619	ENSG00000247077.6	0.0184974	47	3	0.00175706	Adrenal_Gland	0.656779	Cells_EBV-transformed_lymphocytes	37.2049	1.07229e-15	3.17796	-3.12849	0.979769	-1.39111	0.724922	3	0
intron_12_132690376_132704619	ENSG00000176894.9	0.0184974	47	3	0.00175706	Adrenal_Gland	0.656779	Cells_EBV-transformed_lymphocytes	37.2049	1.07229e-15	3.17796	-3.12849	0.979769	-1.39111	0.724922	3	0
intron_12_132690376_132704619	ENSG00000247077.6	0.0184974	47	3	0.00175706	Adrenal_Gland	0.656779	Cells_EBV-transformed_lymphocytes	37.2049	1.07229e-15	3.17796	-3.12849	0.979769	-1.39111	0.724922	3	0
intron_12_132690376_132704619	ENSG00000176894.9	0.0184974	47	3	0.00175706	Adrenal_Gland	0.656779	Cells_EBV-transformed_lymphocytes	37.2049	1.07229e-15	3.17796	-3.12849	0.979769	-1.39111	0.724922	3	0
intron_12_132690376_132704619	ENSG00000176894.9	0.0184974	47	3	0.00175706	Adrenal_Gland	0.656779	Cells_EBV-transformed_lymphocytes	37.2049	1.07229e-15	3.17796	-3.12849	0.979769	-1.39111	0.724922	3	0
intron_12_132690376_132704619	ENSG00000176894.9	0.0184974	47	3	0.00175706	Adrenal_Gland	0.656779	Cells_EBV-transformed_lymphocytes	37.2049	1.07229e-15	3.17796	-3.12849	0.979769	-1.39111	0.724922	3	0
intron_12_132696046_132701250	ENSG00000247077.6	0.183164	49	1	0.1818	Brain_Nucleus_accumbens_basal_ganglia	0.331391	Testis	48.8039	1.5019e-15	48.8039	0.971315	1.33523	1.32781	0.0519883	1	0
intron_12_132696046_132701250	ENSG00000176894.9	0.183164	49	1	0.1818	Brain_Nucleus_accumbens_basal_ganglia	0.331391	Testis	48.8039	1.5019e-15	48.8039	0.971315	1.33523	1.32781	0.0519883	1	0
intron_12_132696046_132701250	ENSG00000176894.9	0.183164	49	1	0.1818	Brain_Nucleus_accumbens_basal_ganglia	0.331391	Testis	48.8039	1.5019e-15	48.8039	0.971315	1.33523	1.32781	0.0519883	1	0
intron_12_132696046_132701250	ENSG00000247077.6	0.183164	49	1	0.1818	Brain_Nucleus_accumbens_basal_ganglia	0.331391	Testis	48.8039	1.5019e-15	48.8039	0.971315	1.33523	1.32781	0.0519883	1	0
intron_12_132696046_132701250	ENSG00000176894.9	0.183164	49	1	0.1818	Brain_Nucleus_accumbens_basal_ganglia	0.331391	Testis	48.8039	1.5019e-15	48.8039	0.971315	1.33523	1.32781	0.0519883	1	0
intron_12_132696046_132701250	ENSG00000176894.9	0.183164	49	1	0.1818	Brain_Nucleus_accumbens_basal_ganglia	0.331391	Testis	48.8039	1.5019e-15	48.8039	0.971315	1.33523	1.32781	0.0519883	1	0
intron_12_132696046_132701250	ENSG00000176894.9	0.183164	49	1	0.1818	Brain_Nucleus_accumbens_basal_ganglia	0.331391	Testis	48.8039	1.5019e-15	48.8039	0.971315	1.33523	1.32781	0.0519883	1	0
intron_12_132696046_132701250	ENSG00000176894.9	0.183164	49	1	0.1818	Brain_Nucleus_accumbens_basal_ganglia	0.331391	Testis	48.8039	1.5019e-15	48.8039	0.971315	1.33523	1.32781	0.0519883	1	0
intron_12_132696046_132701250	ENSG00000176894.9	0.183164	49	1	0.1818	Brain_Nucleus_accumbens_basal_ganglia	0.331391	Testis	48.8039	1.5019e-15	48.8039	0.971315	1.33523	1.32781	0.0519883	1	0
intron_12_132696046_132704619	ENSG00000176894.9	0.00268	3	1	0.00268	Liver	0.00268	Liver	3	2.11126e-48	3	3.00224	3.00224	3.00224	0	1	0
intron_12_132701369_132701494	ENSG00000247077.6	0.00281561	7	1	0.00236639	Brain_Anterior_cingulate_cortex_BA24	0.00318805	Heart_Left_Ventricle	6.9248	1.27728e-20	6.9248	-3.03992	-2.949	-2.97152	0.0305684	1	0
intron_12_132701369_132701494	ENSG00000176894.9	0.00281561	7	1	0.00236639	Brain_Anterior_cingulate_cortex_BA24	0.00318805	Heart_Left_Ventricle	6.9248	1.27728e-20	6.9248	-3.03992	-2.949	-2.97152	0.0305684	1	0
intron_12_132701369_132701494	ENSG00000176894.9	0.00281561	7	1	0.00236639	Brain_Anterior_cingulate_cortex_BA24	0.00318805	Heart_Left_Ventricle	6.9248	1.27728e-20	6.9248	-3.03992	-2.949	-2.97152	0.0305684	1	0
intron_12_132701369_132704619	ENSG00000176894.9	0.78272	33	1	0.78272	Artery_Tibial	0.78272	Adipose_Visceral_Omentum	33	1.41664e-15	33	-0.275776	0.275776	0.15878	0.228976	1	0
intron_12_132701369_132704619	ENSG00000176894.9	0.78272	33	1	0.78272	Artery_Tibial	0.78272	Adipose_Visceral_Omentum	33	1.41664e-15	33	-0.275776	0.275776	0.15878	0.228976	1	0
intron_12_132701369_132704619	ENSG00000176894.9	0.78272	33	1	0.78272	Artery_Tibial	0.78272	Adipose_Visceral_Omentum	33	1.41664e-15	33	-0.275776	0.275776	0.15878	0.228976	1	0
intron_12_132701369_132704619	ENSG00000176894.9	0.78272	33	1	0.78272	Artery_Tibial	0.78272	Adipose_Visceral_Omentum	33	1.41664e-15	33	-0.275776	0.275776	0.15878	0.228976	1	0
intron_12_132711067_132714858	ENSG00000247077.6	0.4364	15	1	0.4364	Brain_Hippocampus	0.4364	Brain_Anterior_cingulate_cortex_BA24	15	1.6055e-17	15	-0.778287	0.778287	-0.259429	0.75953	1	0
intron_12_132711067_132714858	ENSG00000176894.9	0.4364	15	1	0.4364	Brain_Hippocampus	0.4364	Brain_Anterior_cingulate_cortex_BA24	15	1.6055e-17	15	-0.778287	0.778287	-0.259429	0.75953	1	0
intron_12_132717564_132717710	ENSG00000247077.6	0.305167	14	2	0.1233	Brain_Caudate_basal_ganglia	0.9321	Brain_Cerebellar_Hemisphere	9.94055	1.60702e-30	4.05945	0.085203	1.54107	0.552101	0.662386	2	0
intron_12_132717564_132717710	ENSG00000247077.6	0.305167	14	2	0.1233	Brain_Caudate_basal_ganglia	0.9321	Brain_Cerebellar_Hemisphere	9.94055	1.60702e-30	4.05945	0.085203	1.54107	0.552101	0.662386	2	0
intron_12_132717564_132717710	ENSG00000247077.6	0.305167	14	2	0.1233	Brain_Caudate_basal_ganglia	0.9321	Brain_Cerebellar_Hemisphere	9.94055	1.60702e-30	4.05945	0.085203	1.54107	0.552101	0.662386	2	0
intron_12_132717798_132717987	ENSG00000247077.6	0.296267	18	2	0.1233	Brain_Substantia_nigra	0.8622	Brain_Frontal_Cortex_BA9	14.0106	6.96475e-21	3.98936	-1.54107	1.54107	0.836863	1.10515	2	0
intron_12_132717798_132717987	ENSG00000247077.6	0.296267	18	2	0.1233	Brain_Substantia_nigra	0.8622	Brain_Frontal_Cortex_BA9	14.0106	6.96475e-21	3.98936	-1.54107	1.54107	0.836863	1.10515	2	0
intron_12_132717798_132717990	ENSG00000247077.6	0.1233	13	1	0.1233	Colon_Transverse	0.1233	Brain_Cerebellar_Hemisphere	13	9.46702e-33	13	-1.54107	1.54107	1.06689	1.15745	1	0
intron_12_132717798_132717990	ENSG00000247077.6	0.1233	13	1	0.1233	Colon_Transverse	0.1233	Brain_Cerebellar_Hemisphere	13	9.46702e-33	13	-1.54107	1.54107	1.06689	1.15745	1	0
intron_12_132718120_132720678	ENSG00000247077.6	0.000110749	37	6	5.15791e-07	Lung	0.973592	Brain_Hippocampus	22.6737	2.50119e-16	0.757034	-0.0961518	5.02034	0.655984	1.27599	6	0
intron_12_132718120_132720678	ENSG00000247077.6	0.000110749	37	6	5.15791e-07	Lung	0.973592	Brain_Hippocampus	22.6737	2.50119e-16	0.757034	-0.0961518	5.02034	0.655984	1.27599	6	0
intron_12_132718120_132720678	ENSG00000247077.6	0.000110749	37	6	5.15791e-07	Lung	0.973592	Brain_Hippocampus	22.6737	2.50119e-16	0.757034	-0.0961518	5.02034	0.655984	1.27599	6	0
intron_12_132718120_132720678	ENSG00000247077.6	0.000110749	37	6	5.15791e-07	Lung	0.973592	Brain_Hippocampus	22.6737	2.50119e-16	0.757034	-0.0961518	5.02034	0.655984	1.27599	6	0
intron_12_132728163_132729679	ENSG00000176915.14	0.01956	15	1	0.01956	Adipose_Subcutaneous	0.01956	Brain_Cerebellar_Hemisphere	15	1.07796e-17	15	2.33468	2.33468	2.33468	2.05573e-16	1	0
intron_12_132728163_132729679	ENSG00000176915.14	0.01956	15	1	0.01956	Adipose_Subcutaneous	0.01956	Brain_Cerebellar_Hemisphere	15	1.07796e-17	15	2.33468	2.33468	2.33468	2.05573e-16	1	0
intron_12_132728163_132729679	ENSG00000176915.14	0.01956	15	1	0.01956	Adipose_Subcutaneous	0.01956	Brain_Cerebellar_Hemisphere	15	1.07796e-17	15	2.33468	2.33468	2.33468	2.05573e-16	1	0
intron_12_132728163_132729679	ENSG00000176915.14	0.01956	15	1	0.01956	Adipose_Subcutaneous	0.01956	Brain_Cerebellar_Hemisphere	15	1.07796e-17	15	2.33468	2.33468	2.33468	2.05573e-16	1	0
intron_12_132728163_132734385	ENSG00000176915.14	3.40761e-06	49	3	3.75731e-08	Ovary	0.05694	Artery_Coronary	33.3233	2.43807e-16	1.31891	-5.50189	-1.90377	-4.03115	1.51259	3	0
intron_12_132728163_132734385	ENSG00000176915.14	3.40761e-06	49	3	3.75731e-08	Ovary	0.05694	Artery_Coronary	33.3233	2.43807e-16	1.31891	-5.50189	-1.90377	-4.03115	1.51259	3	0
intron_12_132728163_132734385	ENSG00000176915.14	3.40761e-06	49	3	3.75731e-08	Ovary	0.05694	Artery_Coronary	33.3233	2.43807e-16	1.31891	-5.50189	-1.90377	-4.03115	1.51259	3	0
intron_12_132728163_132734385	ENSG00000176915.14	3.40761e-06	49	3	3.75731e-08	Ovary	0.05694	Artery_Coronary	33.3233	2.43807e-16	1.31891	-5.50189	-1.90377	-4.03115	1.51259	3	0
intron_12_132728163_132734385	ENSG00000176915.14	3.40761e-06	49	3	3.75731e-08	Ovary	0.05694	Artery_Coronary	33.3233	2.43807e-16	1.31891	-5.50189	-1.90377	-4.03115	1.51259	3	0
intron_12_132728163_132734385	ENSG00000176915.14	3.40761e-06	49	3	3.75731e-08	Ovary	0.05694	Artery_Coronary	33.3233	2.43807e-16	1.31891	-5.50189	-1.90377	-4.03115	1.51259	3	0
intron_12_132728163_132734385	ENSG00000176915.14	3.40761e-06	49	3	3.75731e-08	Ovary	0.05694	Artery_Coronary	33.3233	2.43807e-16	1.31891	-5.50189	-1.90377	-4.03115	1.51259	3	0
intron_12_132730270_132733996	ENSG00000176915.14	0.00011874	19	3	1.95018e-06	Artery_Aorta	0.7337	Skin_Not_Sun_Exposed_Suprapubic	13.7065	3.24043e-19	0.923428	-1.28612	4.75852	0.69111	1.96456	3	0
intron_12_132730270_132733996	ENSG00000176915.14	0.00011874	19	3	1.95018e-06	Artery_Aorta	0.7337	Skin_Not_Sun_Exposed_Suprapubic	13.7065	3.24043e-19	0.923428	-1.28612	4.75852	0.69111	1.96456	3	0
intron_12_132730270_132733996	ENSG00000176915.14	0.00011874	19	3	1.95018e-06	Artery_Aorta	0.7337	Skin_Not_Sun_Exposed_Suprapubic	13.7065	3.24043e-19	0.923428	-1.28612	4.75852	0.69111	1.96456	3	0
intron_12_132730270_132733996	ENSG00000176915.14	0.00011874	19	3	1.95018e-06	Artery_Aorta	0.7337	Skin_Not_Sun_Exposed_Suprapubic	13.7065	3.24043e-19	0.923428	-1.28612	4.75852	0.69111	1.96456	3	0
intron_12_132730270_132733996	ENSG00000176915.14	0.00011874	19	3	1.95018e-06	Artery_Aorta	0.7337	Skin_Not_Sun_Exposed_Suprapubic	13.7065	3.24043e-19	0.923428	-1.28612	4.75852	0.69111	1.96456	3	0
intron_12_132730270_132734385	ENSG00000176915.14	1.69988e-06	48	5	1.43982e-06	Thyroid	0.760981	Cells_Cultured_fibroblasts	31.2616	7.87244e-16	1.29507	-2.00102	4.81941	-0.624755	1.72586	5	0
intron_12_132730270_132734385	ENSG00000176915.14	1.69988e-06	48	5	1.43982e-06	Thyroid	0.760981	Cells_Cultured_fibroblasts	31.2616	7.87244e-16	1.29507	-2.00102	4.81941	-0.624755	1.72586	5	0
intron_12_132730270_132734385	ENSG00000176915.14	1.69988e-06	48	5	1.43982e-06	Thyroid	0.760981	Cells_Cultured_fibroblasts	31.2616	7.87244e-16	1.29507	-2.00102	4.81941	-0.624755	1.72586	5	0
intron_12_132730270_132734385	ENSG00000176915.14	1.69988e-06	48	5	1.43982e-06	Thyroid	0.760981	Cells_Cultured_fibroblasts	31.2616	7.87244e-16	1.29507	-2.00102	4.81941	-0.624755	1.72586	5	0
intron_12_132730270_132734385	ENSG00000176915.14	1.69988e-06	48	5	1.43982e-06	Thyroid	0.760981	Cells_Cultured_fibroblasts	31.2616	7.87244e-16	1.29507	-2.00102	4.81941	-0.624755	1.72586	5	0
intron_12_132730270_132734385	ENSG00000176915.14	1.69988e-06	48	5	1.43982e-06	Thyroid	0.760981	Cells_Cultured_fibroblasts	31.2616	7.87244e-16	1.29507	-2.00102	4.81941	-0.624755	1.72586	5	0
intron_12_132730270_132734385	ENSG00000176915.14	1.69988e-06	48	5	1.43982e-06	Thyroid	0.760981	Cells_Cultured_fibroblasts	31.2616	7.87244e-16	1.29507	-2.00102	4.81941	-0.624755	1.72586	5	0
intron_12_132734071_132734385	ENSG00000176915.14	0.000815427	44	3	8.835e-05	Brain_Spinal_cord_cervical_c-1	0.882518	Cells_EBV-transformed_lymphocytes	38.6198	6.91204e-16	1.59792	-3.92054	1.64622	-0.443911	1.04756	3	0
intron_12_132734071_132734385	ENSG00000176915.14	0.000815427	44	3	8.835e-05	Brain_Spinal_cord_cervical_c-1	0.882518	Cells_EBV-transformed_lymphocytes	38.6198	6.91204e-16	1.59792	-3.92054	1.64622	-0.443911	1.04756	3	0
intron_12_132734071_132734385	ENSG00000176915.14	0.000815427	44	3	8.835e-05	Brain_Spinal_cord_cervical_c-1	0.882518	Cells_EBV-transformed_lymphocytes	38.6198	6.91204e-16	1.59792	-3.92054	1.64622	-0.443911	1.04756	3	0
intron_12_132734071_132734385	ENSG00000176915.14	0.000815427	44	3	8.835e-05	Brain_Spinal_cord_cervical_c-1	0.882518	Cells_EBV-transformed_lymphocytes	38.6198	6.91204e-16	1.59792	-3.92054	1.64622	-0.443911	1.04756	3	0
intron_12_132734071_132734385	ENSG00000176915.14	0.000815427	44	3	8.835e-05	Brain_Spinal_cord_cervical_c-1	0.882518	Cells_EBV-transformed_lymphocytes	38.6198	6.91204e-16	1.59792	-3.92054	1.64622	-0.443911	1.04756	3	0
intron_12_132734071_132734385	ENSG00000176915.14	0.000815427	44	3	8.835e-05	Brain_Spinal_cord_cervical_c-1	0.882518	Cells_EBV-transformed_lymphocytes	38.6198	6.91204e-16	1.59792	-3.92054	1.64622	-0.443911	1.04756	3	0
intron_12_132734071_132734385	ENSG00000176915.14	0.000815427	44	3	8.835e-05	Brain_Spinal_cord_cervical_c-1	0.882518	Cells_EBV-transformed_lymphocytes	38.6198	6.91204e-16	1.59792	-3.92054	1.64622	-0.443911	1.04756	3	0
intron_12_132735512_132736893	ENSG00000176915.14	1.75633e-06	14	1	1.166e-06	Cells_EBV-transformed_lymphocytes	8.12557e-05	Skin_Not_Sun_Exposed_Suprapubic	13.8893	2.02439e-17	13.8893	-4.86133	-3.94067	-4.7589	0.23885	1	0
intron_12_132735512_132736893	ENSG00000176915.14	1.75633e-06	14	1	1.166e-06	Cells_EBV-transformed_lymphocytes	8.12557e-05	Skin_Not_Sun_Exposed_Suprapubic	13.8893	2.02439e-17	13.8893	-4.86133	-3.94067	-4.7589	0.23885	1	0
intron_12_132735512_132736893	ENSG00000176915.14	1.75633e-06	14	1	1.166e-06	Cells_EBV-transformed_lymphocytes	8.12557e-05	Skin_Not_Sun_Exposed_Suprapubic	13.8893	2.02439e-17	13.8893	-4.86133	-3.94067	-4.7589	0.23885	1	0
intron_12_132735512_132736893	ENSG00000176915.14	1.75633e-06	14	1	1.166e-06	Cells_EBV-transformed_lymphocytes	8.12557e-05	Skin_Not_Sun_Exposed_Suprapubic	13.8893	2.02439e-17	13.8893	-4.86133	-3.94067	-4.7589	0.23885	1	0
intron_12_132735512_132736893	ENSG00000176915.14	1.75633e-06	14	1	1.166e-06	Cells_EBV-transformed_lymphocytes	8.12557e-05	Skin_Not_Sun_Exposed_Suprapubic	13.8893	2.02439e-17	13.8893	-4.86133	-3.94067	-4.7589	0.23885	1	0
intron_12_132737065_132741419	ENSG00000176915.14	1.95036e-07	11	4	1.01698e-06	Lung	0.04666	Stomach	9.65359	4.34565e-17	0.358731	-4.88832	-1.98937	-4.15174	1.14727	4	0
intron_12_132741485_132741809	ENSG00000176915.14	0.302174	37	1	0.0458583	Brain_Cerebellum	0.369467	Vagina	35.6583	8.55615e-16	35.6583	-1.9967	-0.897473	-1.02703	0.208121	1	0
intron_12_132741485_132741809	ENSG00000176915.14	0.302174	37	1	0.0458583	Brain_Cerebellum	0.369467	Vagina	35.6583	8.55615e-16	35.6583	-1.9967	-0.897473	-1.02703	0.208121	1	0
intron_12_132741485_132741809	ENSG00000176915.14	0.302174	37	1	0.0458583	Brain_Cerebellum	0.369467	Vagina	35.6583	8.55615e-16	35.6583	-1.9967	-0.897473	-1.02703	0.208121	1	0
intron_12_132741485_132741809	ENSG00000176915.14	0.302174	37	1	0.0458583	Brain_Cerebellum	0.369467	Vagina	35.6583	8.55615e-16	35.6583	-1.9967	-0.897473	-1.02703	0.208121	1	0
intron_12_132741485_132741809	ENSG00000176915.14	0.302174	37	1	0.0458583	Brain_Cerebellum	0.369467	Vagina	35.6583	8.55615e-16	35.6583	-1.9967	-0.897473	-1.02703	0.208121	1	0
intron_12_132741485_132741809	ENSG00000176915.14	0.302174	37	1	0.0458583	Brain_Cerebellum	0.369467	Vagina	35.6583	8.55615e-16	35.6583	-1.9967	-0.897473	-1.02703	0.208121	1	0
intron_12_132741485_132743154	ENSG00000176915.14	0.0373968	49	3	0.00558496	Brain_Hypothalamus	0.6782	Brain_Anterior_cingulate_cortex_BA24	38.6179	1.05562e-15	1.52072	0.414921	2.7712	1.22847	0.589334	3	0
intron_12_132741485_132743154	ENSG00000176915.14	0.0373968	49	3	0.00558496	Brain_Hypothalamus	0.6782	Brain_Anterior_cingulate_cortex_BA24	38.6179	1.05562e-15	1.52072	0.414921	2.7712	1.22847	0.589334	3	0
intron_12_132741485_132743154	ENSG00000176915.14	0.0373968	49	3	0.00558496	Brain_Hypothalamus	0.6782	Brain_Anterior_cingulate_cortex_BA24	38.6179	1.05562e-15	1.52072	0.414921	2.7712	1.22847	0.589334	3	0
intron_12_132741485_132743154	ENSG00000176915.14	0.0373968	49	3	0.00558496	Brain_Hypothalamus	0.6782	Brain_Anterior_cingulate_cortex_BA24	38.6179	1.05562e-15	1.52072	0.414921	2.7712	1.22847	0.589334	3	0
intron_12_132741485_132743154	ENSG00000176915.14	0.0373968	49	3	0.00558496	Brain_Hypothalamus	0.6782	Brain_Anterior_cingulate_cortex_BA24	38.6179	1.05562e-15	1.52072	0.414921	2.7712	1.22847	0.589334	3	0
intron_12_132741485_132743154	ENSG00000176915.14	0.0373968	49	3	0.00558496	Brain_Hypothalamus	0.6782	Brain_Anterior_cingulate_cortex_BA24	38.6179	1.05562e-15	1.52072	0.414921	2.7712	1.22847	0.589334	3	0
intron_12_132741485_132743154	ENSG00000176915.14	0.0373968	49	3	0.00558496	Brain_Hypothalamus	0.6782	Brain_Anterior_cingulate_cortex_BA24	38.6179	1.05562e-15	1.52072	0.414921	2.7712	1.22847	0.589334	3	0
intron_12_132741891_132743154	ENSG00000176915.14	0.337298	30	1	0.3356	Adipose_Subcutaneous	0.488835	Minor_Salivary_Gland	29.7037	5.43661e-16	29.7037	-0.962895	-0.692163	-0.953775	0.0494121	1	0
intron_12_132741891_132743154	ENSG00000176915.14	0.337298	30	1	0.3356	Adipose_Subcutaneous	0.488835	Minor_Salivary_Gland	29.7037	5.43661e-16	29.7037	-0.962895	-0.692163	-0.953775	0.0494121	1	0
intron_12_132741891_132743154	ENSG00000176915.14	0.337298	30	1	0.3356	Adipose_Subcutaneous	0.488835	Minor_Salivary_Gland	29.7037	5.43661e-16	29.7037	-0.962895	-0.692163	-0.953775	0.0494121	1	0
intron_12_132741891_132743154	ENSG00000176915.14	0.337298	30	1	0.3356	Adipose_Subcutaneous	0.488835	Minor_Salivary_Gland	29.7037	5.43661e-16	29.7037	-0.962895	-0.692163	-0.953775	0.0494121	1	0
intron_12_132742659_132743154	ENSG00000176915.14	0.0789354	23	3	0.00865233	Colon_Sigmoid	0.4687	Vagina	16.3494	1.6166e-17	1.89673	-2.62549	-0.724596	-1.54377	0.620294	3	0
intron_12_132742659_132743154	ENSG00000176915.14	0.0789354	23	3	0.00865233	Colon_Sigmoid	0.4687	Vagina	16.3494	1.6166e-17	1.89673	-2.62549	-0.724596	-1.54377	0.620294	3	0
intron_12_132748331_132750643	ENSG00000176915.14	0.0466304	30	3	0.01452	Heart_Left_Ventricle	0.86648	Artery_Coronary	15.8883	7.75188e-16	4.11136	-2.44413	2.44413	0.824503	1.10825	3	0
intron_12_132748331_132750643	ENSG00000176915.14	0.0466304	30	3	0.01452	Heart_Left_Ventricle	0.86648	Artery_Coronary	15.8883	7.75188e-16	4.11136	-2.44413	2.44413	0.824503	1.10825	3	0
intron_12_132748331_132750643	ENSG00000176915.14	0.0466304	30	3	0.01452	Heart_Left_Ventricle	0.86648	Artery_Coronary	15.8883	7.75188e-16	4.11136	-2.44413	2.44413	0.824503	1.10825	3	0
intron_12_132755133_132756634	ENSG00000176915.14	0.0209181	11	1	0.002009	Skin_Sun_Exposed_Lower_leg	0.02643	Adipose_Visceral_Omentum	10.8429	1.83127e-20	10.8429	2.21983	3.0889	2.29884	0.262033	1	0
intron_12_132773294_132774157	ENSG00000090615.14	0.695	18	1	0.695	Artery_Coronary	0.695	Brain_Cerebellum	18	2.96221e-18	18	-0.392079	-0.392079	-0.392079	3.29785e-17	1	0
intron_12_132773294_132774157	ENSG00000090615.14	0.695	18	1	0.695	Artery_Coronary	0.695	Brain_Cerebellum	18	2.96221e-18	18	-0.392079	-0.392079	-0.392079	3.29785e-17	1	0
intron_12_132774320_132775141	ENSG00000090615.14	0.4703	7	1	0.4703	Adipose_Visceral_Omentum	0.4703	Artery_Aorta	7	2.7902e-17	7	-0.721991	-0.721991	-0.721991	9.06493e-17	1	0
intron_12_132775305_132776634	ENSG00000090615.14	0.00147186	22	5	1.53926e-05	Ovary	0.297768	Artery_Aorta	14.0953	3.61335e-19	0.557051	-4.32299	-1.04123	-2.05035	0.628088	5	0
intron_12_132780914_132782296	ENSG00000090615.14	0.0475	9	1	0.0475	Thyroid	0.0475	Adipose_Visceral_Omentum	9	1.5385e-17	9	-1.98181	1.98181	-0.220202	2.08902	1	0
intron_12_132782493_132784164	ENSG00000090615.14	0.261946	28	1	0.0012068	Testis	0.2415	Esophagus_Gastroesophageal_Junction	27.13	1.35303e-15	27.13	-3.23727	1.17125	-0.659409	1.14413	1	0
intron_12_132782493_132784164	ENSG00000090615.14	0.261946	28	1	0.0012068	Testis	0.2415	Esophagus_Gastroesophageal_Junction	27.13	1.35303e-15	27.13	-3.23727	1.17125	-0.659409	1.14413	1	0
intron_12_132786787_132789027	ENSG00000090615.14	0.749901	29	3	0.2781	Lung	0.9828	Colon_Transverse	16.9555	8.84202e-16	4.57508	-0.11333	1.0846	0.15079	0.436377	3	0
intron_12_132786787_132789027	ENSG00000090615.14	0.749901	29	3	0.2781	Lung	0.9828	Colon_Transverse	16.9555	8.84202e-16	4.57508	-0.11333	1.0846	0.15079	0.436377	3	0
intron_12_132786787_132789027	ENSG00000090615.14	0.749901	29	3	0.2781	Lung	0.9828	Colon_Transverse	16.9555	8.84202e-16	4.57508	-0.11333	1.0846	0.15079	0.436377	3	0
intron_12_132789290_132791216	ENSG00000090615.14	0.00539421	42	4	0.0003277	Heart_Atrial_Appendage	0.783791	Minor_Salivary_Gland	33.4705	1.44103e-15	1.32695	0.274382	3.59236	0.989884	0.967031	4	0
intron_12_132789290_132791216	ENSG00000090615.14	0.00539421	42	4	0.0003277	Heart_Atrial_Appendage	0.783791	Minor_Salivary_Gland	33.4705	1.44103e-15	1.32695	0.274382	3.59236	0.989884	0.967031	4	0
intron_12_132789290_132791216	ENSG00000090615.14	0.00539421	42	4	0.0003277	Heart_Atrial_Appendage	0.783791	Minor_Salivary_Gland	33.4705	1.44103e-15	1.32695	0.274382	3.59236	0.989884	0.967031	4	0
intron_12_132791293_132795852	ENSG00000090615.14	0.0123634	34	2	0.00147256	Thyroid	0.305493	Adipose_Visceral_Omentum	31.1702	7.64002e-16	2.28759	-3.18004	1.02472	-2.68093	0.947533	2	0
intron_12_132791293_132795852	ENSG00000090615.14	0.0123634	34	2	0.00147256	Thyroid	0.305493	Adipose_Visceral_Omentum	31.1702	7.64002e-16	2.28759	-3.18004	1.02472	-2.68093	0.947533	2	0
intron_12_132791293_132795852	ENSG00000090615.14	0.0123634	34	2	0.00147256	Thyroid	0.305493	Adipose_Visceral_Omentum	31.1702	7.64002e-16	2.28759	-3.18004	1.02472	-2.68093	0.947533	2	0
intron_12_132796700_132798340	ENSG00000090615.14	0.00636005	27	3	0.001155	Spleen	0.06072	Brain_Hippocampus	22.4733	7.35764e-16	0.96142	-3.24977	3.24977	-0.22431	2.86288	3	0
intron_12_132796700_132798340	ENSG00000090615.14	0.00636005	27	3	0.001155	Spleen	0.06072	Brain_Hippocampus	22.4733	7.35764e-16	0.96142	-3.24977	3.24977	-0.22431	2.86288	3	0
intron_12_132796700_132798340	ENSG00000090615.14	0.00636005	27	3	0.001155	Spleen	0.06072	Brain_Hippocampus	22.4733	7.35764e-16	0.96142	-3.24977	3.24977	-0.22431	2.86288	3	0
intron_12_132796700_132798340	ENSG00000090615.14	0.00636005	27	3	0.001155	Spleen	0.06072	Brain_Hippocampus	22.4733	7.35764e-16	0.96142	-3.24977	3.24977	-0.22431	2.86288	3	0
intron_12_132808549_132813307	ENSG00000090615.14	0.2196	9	1	0.2196	Colon_Transverse	0.2196	Artery_Aorta	9	2.37852e-33	9	1.22759	1.22759	1.22759	3.23683e-16	1	0
intron_12_132813419_132816660	ENSG00000090615.14	0.0163297	39	2	0.006207	Brain_Cerebellum	0.999178	Artery_Tibial	23.9938	4.15802e-16	14.3484	-2.73664	1.38747	-1.41475	1.52702	2	0
intron_12_132813419_132816660	ENSG00000090615.14	0.0163297	39	2	0.006207	Brain_Cerebellum	0.999178	Artery_Tibial	23.9938	4.15802e-16	14.3484	-2.73664	1.38747	-1.41475	1.52702	2	0
intron_12_132813419_132816660	ENSG00000090615.14	0.0163297	39	2	0.006207	Brain_Cerebellum	0.999178	Artery_Tibial	23.9938	4.15802e-16	14.3484	-2.73664	1.38747	-1.41475	1.52702	2	0
intron_12_132813419_132816660	ENSG00000090615.14	0.0163297	39	2	0.006207	Brain_Cerebellum	0.999178	Artery_Tibial	23.9938	4.15802e-16	14.3484	-2.73664	1.38747	-1.41475	1.52702	2	0
intron_12_132813419_132816660	ENSG00000090615.14	0.0163297	39	2	0.006207	Brain_Cerebellum	0.999178	Artery_Tibial	23.9938	4.15802e-16	14.3484	-2.73664	1.38747	-1.41475	1.52702	2	0
intron_12_132813419_132821996	ENSG00000090615.14	0.00276201	17	3	0.0008644	Pituitary	0.6519	Pancreas	11.4925	1.15502e-17	1.5214	-3.3313	-0.451124	-1.78535	1.44159	3	0
intron_12_132813419_132821996	ENSG00000090615.14	0.00276201	17	3	0.0008644	Pituitary	0.6519	Pancreas	11.4925	1.15502e-17	1.5214	-3.3313	-0.451124	-1.78535	1.44159	3	0
intron_12_132813419_132821996	ENSG00000090615.14	0.00276201	17	3	0.0008644	Pituitary	0.6519	Pancreas	11.4925	1.15502e-17	1.5214	-3.3313	-0.451124	-1.78535	1.44159	3	0
intron_12_132816812_132821996	ENSG00000090615.14	0.116909	43	1	0.0467592	Thyroid	0.1201	Esophagus_Muscularis	42.7001	1.49086e-15	42.7001	1.55435	1.98847	1.56445	0.0662028	1	0
intron_12_132816812_132821996	ENSG00000090615.14	0.116909	43	1	0.0467592	Thyroid	0.1201	Esophagus_Muscularis	42.7001	1.49086e-15	42.7001	1.55435	1.98847	1.56445	0.0662028	1	0
intron_12_132816812_132821996	ENSG00000090615.14	0.116909	43	1	0.0467592	Thyroid	0.1201	Esophagus_Muscularis	42.7001	1.49086e-15	42.7001	1.55435	1.98847	1.56445	0.0662028	1	0
intron_12_132816812_132821996	ENSG00000090615.14	0.116909	43	1	0.0467592	Thyroid	0.1201	Esophagus_Muscularis	42.7001	1.49086e-15	42.7001	1.55435	1.98847	1.56445	0.0662028	1	0
intron_12_132816812_132821996	ENSG00000090615.14	0.116909	43	1	0.0467592	Thyroid	0.1201	Esophagus_Muscularis	42.7001	1.49086e-15	42.7001	1.55435	1.98847	1.56445	0.0662028	1	0
intron_12_132822311_132827607	ENSG00000072609.17	0.113475	41	2	0.03609	Adipose_Subcutaneous	0.985858	Nerve_Tibial	27.0108	4.08271e-16	13.9771	-2.09591	2.09591	-0.529246	1.17207	2	0
intron_12_132822311_132827607	ENSG00000090615.14	0.113475	41	2	0.03609	Adipose_Subcutaneous	0.985858	Nerve_Tibial	27.0108	4.08271e-16	13.9771	-2.09591	2.09591	-0.529246	1.17207	2	0
intron_12_132822311_132827607	ENSG00000090615.14	0.113475	41	2	0.03609	Adipose_Subcutaneous	0.985858	Nerve_Tibial	27.0108	4.08271e-16	13.9771	-2.09591	2.09591	-0.529246	1.17207	2	0
intron_12_132822311_132827607	ENSG00000090615.14	0.113475	41	2	0.03609	Adipose_Subcutaneous	0.985858	Nerve_Tibial	27.0108	4.08271e-16	13.9771	-2.09591	2.09591	-0.529246	1.17207	2	0
intron_12_132822311_132827607	ENSG00000072609.17	0.113475	41	2	0.03609	Adipose_Subcutaneous	0.985858	Nerve_Tibial	27.0108	4.08271e-16	13.9771	-2.09591	2.09591	-0.529246	1.17207	2	0
intron_12_132822311_132827607	ENSG00000090615.14	0.113475	41	2	0.03609	Adipose_Subcutaneous	0.985858	Nerve_Tibial	27.0108	4.08271e-16	13.9771	-2.09591	2.09591	-0.529246	1.17207	2	0
intron_12_132822311_132828803	ENSG00000090615.14	0.0282175	16	2	0.03609	Brain_Anterior_cingulate_cortex_BA24	0.403556	Testis	13.1522	1.42203e-18	2.80114	-0.973107	2.09591	1.43254	1.23316	2	0
intron_12_132827902_132828327	ENSG00000090615.14	0.0327655	12	2	0.009518	Thyroid	0.0385025	Skin_Not_Sun_Exposed_Suprapubic	10.7479	2.78502e-18	1.25208	-2.59287	2.59287	0.99388	2.36573	2	0
intron_12_132827902_132828327	ENSG00000090615.14	0.0327655	12	2	0.009518	Thyroid	0.0385025	Skin_Not_Sun_Exposed_Suprapubic	10.7479	2.78502e-18	1.25208	-2.59287	2.59287	0.99388	2.36573	2	0
intron_12_132827902_132828327	ENSG00000072609.17	0.0327655	12	2	0.009518	Thyroid	0.0385025	Skin_Not_Sun_Exposed_Suprapubic	10.7479	2.78502e-18	1.25208	-2.59287	2.59287	0.99388	2.36573	2	0
intron_12_132833237_132841518	ENSG00000072609.17	0.3339	2	1	0.3339	Adipose_Subcutaneous	0.3339	Adipose_Subcutaneous	2	3.3547e-17	2	-0.966288	-0.966288	-0.966288	0	1	0
intron_12_132833237_132844027	ENSG00000072609.17	0.0074809	18	3	0.0301	Brain_Hippocampus	0.834348	Esophagus_Mucosa	13.3503	3.74966e-18	0.74777	-2.16877	1.19215	-0.971678	1.45148	3	0
intron_12_132833237_132844027	ENSG00000090615.14	0.0074809	18	3	0.0301	Brain_Hippocampus	0.834348	Esophagus_Mucosa	13.3503	3.74966e-18	0.74777	-2.16877	1.19215	-0.971678	1.45148	3	0
intron_12_132841596_132843011	ENSG00000090615.14	0.00408565	41	3	0.0003857	Artery_Coronary	0.980084	Brain_Frontal_Cortex_BA9	24.2096	6.23667e-16	6.07919	-3.54968	1.80805	-0.327153	1.58893	3	0
intron_12_132841596_132843011	ENSG00000072609.17	0.00408565	41	3	0.0003857	Artery_Coronary	0.980084	Brain_Frontal_Cortex_BA9	24.2096	6.23667e-16	6.07919	-3.54968	1.80805	-0.327153	1.58893	3	0
intron_12_132841596_132843011	ENSG00000072609.17	0.00408565	41	3	0.0003857	Artery_Coronary	0.980084	Brain_Frontal_Cortex_BA9	24.2096	6.23667e-16	6.07919	-3.54968	1.80805	-0.327153	1.58893	3	0
intron_12_132841596_132843011	ENSG00000090615.14	0.00408565	41	3	0.0003857	Artery_Coronary	0.980084	Brain_Frontal_Cortex_BA9	24.2096	6.23667e-16	6.07919	-3.54968	1.80805	-0.327153	1.58893	3	0
intron_12_132841596_132843011	ENSG00000072609.17	0.00408565	41	3	0.0003857	Artery_Coronary	0.980084	Brain_Frontal_Cortex_BA9	24.2096	6.23667e-16	6.07919	-3.54968	1.80805	-0.327153	1.58893	3	0
intron_12_132841596_132843011	ENSG00000090615.14	0.00408565	41	3	0.0003857	Artery_Coronary	0.980084	Brain_Frontal_Cortex_BA9	24.2096	6.23667e-16	6.07919	-3.54968	1.80805	-0.327153	1.58893	3	0
intron_12_132841596_132843011	ENSG00000072609.17	0.00408565	41	3	0.0003857	Artery_Coronary	0.980084	Brain_Frontal_Cortex_BA9	24.2096	6.23667e-16	6.07919	-3.54968	1.80805	-0.327153	1.58893	3	0
intron_12_132841596_132843011	ENSG00000072609.17	0.00408565	41	3	0.0003857	Artery_Coronary	0.980084	Brain_Frontal_Cortex_BA9	24.2096	6.23667e-16	6.07919	-3.54968	1.80805	-0.327153	1.58893	3	0
intron_12_132841596_132843011	ENSG00000072609.17	0.00408565	41	3	0.0003857	Artery_Coronary	0.980084	Brain_Frontal_Cortex_BA9	24.2096	6.23667e-16	6.07919	-3.54968	1.80805	-0.327153	1.58893	3	0
intron_12_132843083_132844027	ENSG00000090615.14	0.351501	34	2	0.148225	Brain_Frontal_Cortex_BA9	0.8413	Brain_Nucleus_accumbens_basal_ganglia	23.074	3.6107e-16	10.926	-1.44583	1.44583	0.245815	1.17489	2	0
intron_12_132843083_132844027	ENSG00000072609.17	0.351501	34	2	0.148225	Brain_Frontal_Cortex_BA9	0.8413	Brain_Nucleus_accumbens_basal_ganglia	23.074	3.6107e-16	10.926	-1.44583	1.44583	0.245815	1.17489	2	0
intron_12_132843083_132844027	ENSG00000090615.14	0.351501	34	2	0.148225	Brain_Frontal_Cortex_BA9	0.8413	Brain_Nucleus_accumbens_basal_ganglia	23.074	3.6107e-16	10.926	-1.44583	1.44583	0.245815	1.17489	2	0
intron_12_132843083_132844027	ENSG00000072609.17	0.351501	34	2	0.148225	Brain_Frontal_Cortex_BA9	0.8413	Brain_Nucleus_accumbens_basal_ganglia	23.074	3.6107e-16	10.926	-1.44583	1.44583	0.245815	1.17489	2	0
intron_12_132843083_132844027	ENSG00000072609.17	0.351501	34	2	0.148225	Brain_Frontal_Cortex_BA9	0.8413	Brain_Nucleus_accumbens_basal_ganglia	23.074	3.6107e-16	10.926	-1.44583	1.44583	0.245815	1.17489	2	0
intron_12_132843083_132844027	ENSG00000072609.17	0.351501	34	2	0.148225	Brain_Frontal_Cortex_BA9	0.8413	Brain_Nucleus_accumbens_basal_ganglia	23.074	3.6107e-16	10.926	-1.44583	1.44583	0.245815	1.17489	2	0
intron_12_132844134_132847043	ENSG00000072609.17	0.282607	25	3	0.00828221	Testis	0.919158	Adipose_Visceral_Omentum	21.7971	6.3632e-18	0.986169	-2.64034	0.575875	0.110416	0.663697	3	0
intron_12_132844134_132847043	ENSG00000072609.17	0.282607	25	3	0.00828221	Testis	0.919158	Adipose_Visceral_Omentum	21.7971	6.3632e-18	0.986169	-2.64034	0.575875	0.110416	0.663697	3	0
intron_12_132844134_132847043	ENSG00000072609.17	0.282607	25	3	0.00828221	Testis	0.919158	Adipose_Visceral_Omentum	21.7971	6.3632e-18	0.986169	-2.64034	0.575875	0.110416	0.663697	3	0
intron_12_132847130_132848085	ENSG00000072609.17	0.00296516	16	2	0.000646	Adrenal_Gland	0.2804	Brain_Nucleus_accumbens_basal_ganglia	15.0963	4.53092e-17	0.903742	-3.41153	3.41153	1.98645	2.73992	2	0
intron_12_132848155_132848641	ENSG00000072609.17	0.8271	2	1	0.8271	Prostate	0.8271	Heart_Left_Ventricle	2	3.53145e-16	2	0.218422	0.218422	0.218422	6.20634e-17	1	0
intron_12_132848223_132848641	ENSG00000072609.17	0.00156094	5	2	0.00317844	Cells_Cultured_fibroblasts	0.311	Adipose_Subcutaneous	4.66367	1.2289e-18	0.336327	-2.94993	-1.01313	-1.40049	0.866166	2	0
intron_12_132848223_132848641	ENSG00000072609.17	0.00156094	5	2	0.00317844	Cells_Cultured_fibroblasts	0.311	Adipose_Subcutaneous	4.66367	1.2289e-18	0.336327	-2.94993	-1.01313	-1.40049	0.866166	2	0
intron_12_132848724_132853431	ENSG00000072609.17	0.0517979	16	3	0.0294046	Esophagus_Muscularis	0.311	Artery_Coronary	10.3342	1.20725e-17	0.519358	-1.01313	2.17802	0.933099	1.5581	3	0
intron_12_132848724_132853431	ENSG00000072609.17	0.0517979	16	3	0.0294046	Esophagus_Muscularis	0.311	Artery_Coronary	10.3342	1.20725e-17	0.519358	-1.01313	2.17802	0.933099	1.5581	3	0
intron_12_132851734_132853431	ENSG00000072609.17	0.8341	2	1	0.8341	Adipose_Subcutaneous	0.8341	Adipose_Subcutaneous	2	3.53145e-16	2	0.209446	0.209446	0.209446	0	1	0
intron_12_132853573_132856487	ENSG00000072609.17	0.835	11	1	0.835	Adipose_Subcutaneous	0.835	Esophagus_Muscularis	11	3.11817e-17	11	-0.208293	0.208293	0.13255	0.168518	1	0
intron_12_132859227_132861467	ENSG00000072609.17	0.520233	12	2	0.280021	Adipose_Subcutaneous	0.6616	Adipose_Visceral_Omentum	11.0039	3.60399e-17	0.996111	-0.437705	1.08027	0.0535473	0.542723	2	0
intron_12_132859227_132861467	ENSG00000072609.17	0.520233	12	2	0.280021	Adipose_Subcutaneous	0.6616	Adipose_Visceral_Omentum	11.0039	3.60399e-17	0.996111	-0.437705	1.08027	0.0535473	0.542723	2	0
intron_12_132859227_132861467	ENSG00000072609.17	0.520233	12	2	0.280021	Adipose_Subcutaneous	0.6616	Adipose_Visceral_Omentum	11.0039	3.60399e-17	0.996111	-0.437705	1.08027	0.0535473	0.542723	2	0
intron_12_132861634_132862333	ENSG00000072609.17	0.726831	48	3	0.3327	Brain_Substantia_nigra	0.9584	Brain_Cerebellum	35.6788	8.54456e-16	4.75899	-0.96869	0.270468	-0.0943229	0.390683	3	0
intron_12_132861634_132862333	ENSG00000072609.17	0.726831	48	3	0.3327	Brain_Substantia_nigra	0.9584	Brain_Cerebellum	35.6788	8.54456e-16	4.75899	-0.96869	0.270468	-0.0943229	0.390683	3	0
intron_12_132861634_132862333	ENSG00000072609.17	0.726831	48	3	0.3327	Brain_Substantia_nigra	0.9584	Brain_Cerebellum	35.6788	8.54456e-16	4.75899	-0.96869	0.270468	-0.0943229	0.390683	3	0
intron_12_132861634_132862333	ENSG00000072609.17	0.726831	48	3	0.3327	Brain_Substantia_nigra	0.9584	Brain_Cerebellum	35.6788	8.54456e-16	4.75899	-0.96869	0.270468	-0.0943229	0.390683	3	0
intron_12_132861634_132862333	ENSG00000072609.17	0.726831	48	3	0.3327	Brain_Substantia_nigra	0.9584	Brain_Cerebellum	35.6788	8.54456e-16	4.75899	-0.96869	0.270468	-0.0943229	0.390683	3	0
intron_12_132861634_132862333	ENSG00000072609.17	0.726831	48	3	0.3327	Brain_Substantia_nigra	0.9584	Brain_Cerebellum	35.6788	8.54456e-16	4.75899	-0.96869	0.270468	-0.0943229	0.390683	3	0
intron_12_132861634_132869619	ENSG00000072609.17	0.0281502	47	4	0.03767	Heart_Atrial_Appendage	0.98504	Ovary	32.1965	7.26633e-16	1.6206	-2.07843	0.96869	-0.00499977	0.655477	4	0
intron_12_132861634_132869619	ENSG00000072609.17	0.0281502	47	4	0.03767	Heart_Atrial_Appendage	0.98504	Ovary	32.1965	7.26633e-16	1.6206	-2.07843	0.96869	-0.00499977	0.655477	4	0
intron_12_132861634_132869619	ENSG00000072609.17	0.0281502	47	4	0.03767	Heart_Atrial_Appendage	0.98504	Ovary	32.1965	7.26633e-16	1.6206	-2.07843	0.96869	-0.00499977	0.655477	4	0
intron_12_132861634_132869619	ENSG00000072609.17	0.0281502	47	4	0.03767	Heart_Atrial_Appendage	0.98504	Ovary	32.1965	7.26633e-16	1.6206	-2.07843	0.96869	-0.00499977	0.655477	4	0
intron_12_132861634_132869619	ENSG00000072609.17	0.0281502	47	4	0.03767	Heart_Atrial_Appendage	0.98504	Ovary	32.1965	7.26633e-16	1.6206	-2.07843	0.96869	-0.00499977	0.655477	4	0
intron_12_132861634_132869619	ENSG00000072609.17	0.0281502	47	4	0.03767	Heart_Atrial_Appendage	0.98504	Ovary	32.1965	7.26633e-16	1.6206	-2.07843	0.96869	-0.00499977	0.655477	4	0
intron_12_132861634_132869619	ENSG00000072609.17	0.0281502	47	4	0.03767	Heart_Atrial_Appendage	0.98504	Ovary	32.1965	7.26633e-16	1.6206	-2.07843	0.96869	-0.00499977	0.655477	4	0
intron_12_132861634_132870724	ENSG00000072609.17	0.0285607	38	4	0.03767	Artery_Coronary	0.806	Pancreas	26.801	7.39905e-16	1.96322	-1.1246	2.07843	-0.129965	1.13583	4	0
intron_12_132861634_132870724	ENSG00000072609.17	0.0285607	38	4	0.03767	Artery_Coronary	0.806	Pancreas	26.801	7.39905e-16	1.96322	-1.1246	2.07843	-0.129965	1.13583	4	0
intron_12_132861634_132870724	ENSG00000072609.17	0.0285607	38	4	0.03767	Artery_Coronary	0.806	Pancreas	26.801	7.39905e-16	1.96322	-1.1246	2.07843	-0.129965	1.13583	4	0
intron_12_132861634_132870724	ENSG00000072609.17	0.0285607	38	4	0.03767	Artery_Coronary	0.806	Pancreas	26.801	7.39905e-16	1.96322	-1.1246	2.07843	-0.129965	1.13583	4	0
intron_12_132861634_132870724	ENSG00000072609.17	0.0285607	38	4	0.03767	Artery_Coronary	0.806	Pancreas	26.801	7.39905e-16	1.96322	-1.1246	2.07843	-0.129965	1.13583	4	0
intron_12_132861634_132872285	ENSG00000072609.17	0.553265	41	2	0.253935	Thyroid	0.831028	Brain_Putamen_basal_ganglia	23.3031	4.50249e-16	17.3937	-1.14084	0.96869	-0.605596	0.519542	2	0
intron_12_132861634_132872285	ENSG00000072609.17	0.553265	41	2	0.253935	Thyroid	0.831028	Brain_Putamen_basal_ganglia	23.3031	4.50249e-16	17.3937	-1.14084	0.96869	-0.605596	0.519542	2	0
intron_12_132861634_132872285	ENSG00000072609.17	0.553265	41	2	0.253935	Thyroid	0.831028	Brain_Putamen_basal_ganglia	23.3031	4.50249e-16	17.3937	-1.14084	0.96869	-0.605596	0.519542	2	0
intron_12_132861634_132872285	ENSG00000072609.17	0.553265	41	2	0.253935	Thyroid	0.831028	Brain_Putamen_basal_ganglia	23.3031	4.50249e-16	17.3937	-1.14084	0.96869	-0.605596	0.519542	2	0
intron_12_132861634_132872285	ENSG00000072609.17	0.553265	41	2	0.253935	Thyroid	0.831028	Brain_Putamen_basal_ganglia	23.3031	4.50249e-16	17.3937	-1.14084	0.96869	-0.605596	0.519542	2	0
intron_12_132862425_132869619	ENSG00000072609.17	0.918864	43	2	0.497913	Colon_Transverse	0.9584	Brain_Nucleus_accumbens_basal_ganglia	38.2999	2.35523e-15	3.11919	-0.356155	0.677777	0.194175	0.204104	2	0
intron_12_132862425_132869619	ENSG00000072609.17	0.918864	43	2	0.497913	Colon_Transverse	0.9584	Brain_Nucleus_accumbens_basal_ganglia	38.2999	2.35523e-15	3.11919	-0.356155	0.677777	0.194175	0.204104	2	0
intron_12_132862425_132869619	ENSG00000072609.17	0.918864	43	2	0.497913	Colon_Transverse	0.9584	Brain_Nucleus_accumbens_basal_ganglia	38.2999	2.35523e-15	3.11919	-0.356155	0.677777	0.194175	0.204104	2	0
intron_12_132862425_132869619	ENSG00000072609.17	0.918864	43	2	0.497913	Colon_Transverse	0.9584	Brain_Nucleus_accumbens_basal_ganglia	38.2999	2.35523e-15	3.11919	-0.356155	0.677777	0.194175	0.204104	2	0
intron_12_132862425_132869619	ENSG00000072609.17	0.918864	43	2	0.497913	Colon_Transverse	0.9584	Brain_Nucleus_accumbens_basal_ganglia	38.2999	2.35523e-15	3.11919	-0.356155	0.677777	0.194175	0.204104	2	0
intron_12_132869798_132870724	ENSG00000072609.17	0.8004	14	1	0.8004	Brain_Anterior_cingulate_cortex_BA24	0.8004	Artery_Tibial	14	1.16489e-17	14	-0.252829	-0.252829	-0.252829	3.0792e-17	1	0
intron_12_132870783_132872285	ENSG00000072609.17	0.0137324	36	3	0.03503	Small_Intestine_Terminal_Ileum	0.7827	Adipose_Subcutaneous	19.5058	4.01595e-16	3.17451	-2.10801	2.10801	0.526959	0.881126	3	0
intron_12_132870783_132872285	ENSG00000072609.17	0.0137324	36	3	0.03503	Small_Intestine_Terminal_Ileum	0.7827	Adipose_Subcutaneous	19.5058	4.01595e-16	3.17451	-2.10801	2.10801	0.526959	0.881126	3	0
intron_12_132870783_132872285	ENSG00000072609.17	0.0137324	36	3	0.03503	Small_Intestine_Terminal_Ileum	0.7827	Adipose_Subcutaneous	19.5058	4.01595e-16	3.17451	-2.10801	2.10801	0.526959	0.881126	3	0
intron_12_132870783_132872285	ENSG00000072609.17	0.0137324	36	3	0.03503	Small_Intestine_Terminal_Ileum	0.7827	Adipose_Subcutaneous	19.5058	4.01595e-16	3.17451	-2.10801	2.10801	0.526959	0.881126	3	0
intron_12_132872394_132877555	ENSG00000072609.17	0.00643409	37	4	0.00026426	Esophagus_Gastroesophageal_Junction	0.9494	Brain_Cortex	19.443	8.41543e-16	1.21527	-1.48449	3.64803	2.30792	1.20586	4	0
intron_12_132872394_132877555	ENSG00000072609.17	0.00643409	37	4	0.00026426	Esophagus_Gastroesophageal_Junction	0.9494	Brain_Cortex	19.443	8.41543e-16	1.21527	-1.48449	3.64803	2.30792	1.20586	4	0
intron_12_132872394_132877555	ENSG00000072609.17	0.00643409	37	4	0.00026426	Esophagus_Gastroesophageal_Junction	0.9494	Brain_Cortex	19.443	8.41543e-16	1.21527	-1.48449	3.64803	2.30792	1.20586	4	0
intron_12_132872394_132877555	ENSG00000072609.17	0.00643409	37	4	0.00026426	Esophagus_Gastroesophageal_Junction	0.9494	Brain_Cortex	19.443	8.41543e-16	1.21527	-1.48449	3.64803	2.30792	1.20586	4	0
intron_12_132872394_132877555	ENSG00000072609.17	0.00643409	37	4	0.00026426	Esophagus_Gastroesophageal_Junction	0.9494	Brain_Cortex	19.443	8.41543e-16	1.21527	-1.48449	3.64803	2.30792	1.20586	4	0
intron_12_132875620_132877555	ENSG00000072609.17	0.00354473	32	3	0.000204603	Uterus	0.8114	Breast_Mammary_Tissue	22.5356	1.02814e-15	4.44688	-3.71326	0.23862	-2.68581	1.23386	3	0
intron_12_132875620_132877555	ENSG00000072609.17	0.00354473	32	3	0.000204603	Uterus	0.8114	Breast_Mammary_Tissue	22.5356	1.02814e-15	4.44688	-3.71326	0.23862	-2.68581	1.23386	3	0
intron_12_132933155_132945621	ENSG00000196458.10	0.00103232	41	2	9.84444e-05	Ovary	0.004302	Small_Intestine_Terminal_Ileum	36.8792	7.4e-16	2.00246	2.85512	3.89439	3.41003	0.324835	2	0
intron_12_132933155_132945621	ENSG00000196458.10	0.00103232	41	2	9.84444e-05	Ovary	0.004302	Small_Intestine_Terminal_Ileum	36.8792	7.4e-16	2.00246	2.85512	3.89439	3.41003	0.324835	2	0
intron_12_132933155_132945621	ENSG00000196458.10	0.00103232	41	2	9.84444e-05	Ovary	0.004302	Small_Intestine_Terminal_Ileum	36.8792	7.4e-16	2.00246	2.85512	3.89439	3.41003	0.324835	2	0
intron_12_132933155_132945621	ENSG00000196458.10	0.00103232	41	2	9.84444e-05	Ovary	0.004302	Small_Intestine_Terminal_Ileum	36.8792	7.4e-16	2.00246	2.85512	3.89439	3.41003	0.324835	2	0
intron_12_132943022_132945621	ENSG00000196458.10	0.00198957	48	2	0.000353301	Brain_Anterior_cingulate_cortex_BA24	0.1151	Liver	46.0769	1.23741e-15	1.58825	-3.57271	-1.57568	-3.44504	0.288736	2	0
intron_12_132943022_132945621	ENSG00000196458.10	0.00198957	48	2	0.000353301	Brain_Anterior_cingulate_cortex_BA24	0.1151	Liver	46.0769	1.23741e-15	1.58825	-3.57271	-1.57568	-3.44504	0.288736	2	0
intron_12_132943022_132945621	ENSG00000196458.10	0.00198957	48	2	0.000353301	Brain_Anterior_cingulate_cortex_BA24	0.1151	Liver	46.0769	1.23741e-15	1.58825	-3.57271	-1.57568	-3.44504	0.288736	2	0
intron_12_132943022_132945621	ENSG00000196458.10	0.00198957	48	2	0.000353301	Brain_Anterior_cingulate_cortex_BA24	0.1151	Liver	46.0769	1.23741e-15	1.58825	-3.57271	-1.57568	-3.44504	0.288736	2	0
intron_12_132943022_132945621	ENSG00000196458.10	0.00198957	48	2	0.000353301	Brain_Anterior_cingulate_cortex_BA24	0.1151	Liver	46.0769	1.23741e-15	1.58825	-3.57271	-1.57568	-3.44504	0.288736	2	0
intron_12_132943022_132945621	ENSG00000196458.10	0.00198957	48	2	0.000353301	Brain_Anterior_cingulate_cortex_BA24	0.1151	Liver	46.0769	1.23741e-15	1.58825	-3.57271	-1.57568	-3.44504	0.288736	2	0
intron_12_132945797_132948148	ENSG00000196458.10	0.00245693	22	2	0.000608867	Thyroid	0.00850255	Brain_Cerebellar_Hemisphere	19.5678	4.34143e-17	2.43221	-3.42763	-2.63143	-3.23133	0.301978	2	0
intron_12_132945797_132948148	ENSG00000196458.10	0.00245693	22	2	0.000608867	Thyroid	0.00850255	Brain_Cerebellar_Hemisphere	19.5678	4.34143e-17	2.43221	-3.42763	-2.63143	-3.23133	0.301978	2	0
intron_12_132945797_132948148	ENSG00000196458.10	0.00245693	22	2	0.000608867	Thyroid	0.00850255	Brain_Cerebellar_Hemisphere	19.5678	4.34143e-17	2.43221	-3.42763	-2.63143	-3.23133	0.301978	2	0
intron_12_132945797_132948148	ENSG00000196458.10	0.00245693	22	2	0.000608867	Thyroid	0.00850255	Brain_Cerebellar_Hemisphere	19.5678	4.34143e-17	2.43221	-3.42763	-2.63143	-3.23133	0.301978	2	0
intron_12_132945797_132956243	ENSG00000196458.10	0.00558063	32	3	0.000608867	Adipose_Visceral_Omentum	0.985821	Adipose_Subcutaneous	24.3014	1.07933e-15	2.99376	0.0177711	3.42763	2.78143	1.08762	3	0
intron_12_132945797_132956243	ENSG00000196458.10	0.00558063	32	3	0.000608867	Adipose_Visceral_Omentum	0.985821	Adipose_Subcutaneous	24.3014	1.07933e-15	2.99376	0.0177711	3.42763	2.78143	1.08762	3	0
intron_12_132945797_132956243	ENSG00000196458.10	0.00558063	32	3	0.000608867	Adipose_Visceral_Omentum	0.985821	Adipose_Subcutaneous	24.3014	1.07933e-15	2.99376	0.0177711	3.42763	2.78143	1.08762	3	0
intron_12_132945797_132956243	ENSG00000196458.10	0.00558063	32	3	0.000608867	Adipose_Visceral_Omentum	0.985821	Adipose_Subcutaneous	24.3014	1.07933e-15	2.99376	0.0177711	3.42763	2.78143	1.08762	3	0
intron_12_132945797_132956243	ENSG00000196458.10	0.00558063	32	3	0.000608867	Adipose_Visceral_Omentum	0.985821	Adipose_Subcutaneous	24.3014	1.07933e-15	2.99376	0.0177711	3.42763	2.78143	1.08762	3	0
intron_12_132948270_132948787	ENSG00000196458.10	0.985821	5	1	0.985821	Artery_Aorta	0.985821	Artery_Aorta	5	5.54492e-17	5	0.0177711	0.0177711	0.0177711	0	1	0
intron_12_132948270_132956243	ENSG00000196458.10	0.00764402	25	3	0.000608867	Esophagus_Gastroesophageal_Junction	0.7648	Heart_Atrial_Appendage	18.1512	1.38977e-17	0.997048	-0.299184	3.42763	1.8338	1.23377	3	0
intron_12_132948270_132956243	ENSG00000196458.10	0.00764402	25	3	0.000608867	Esophagus_Gastroesophageal_Junction	0.7648	Heart_Atrial_Appendage	18.1512	1.38977e-17	0.997048	-0.299184	3.42763	1.8338	1.23377	3	0
intron_12_132948270_132956243	ENSG00000196458.10	0.00764402	25	3	0.000608867	Esophagus_Gastroesophageal_Junction	0.7648	Heart_Atrial_Appendage	18.1512	1.38977e-17	0.997048	-0.299184	3.42763	1.8338	1.23377	3	0
intron_12_132948270_132956243	ENSG00000196458.10	0.00764402	25	3	0.000608867	Esophagus_Gastroesophageal_Junction	0.7648	Heart_Atrial_Appendage	18.1512	1.38977e-17	0.997048	-0.299184	3.42763	1.8338	1.23377	3	0
intron_12_132986873_132987665	ENSG00000198393.7	0.043743	23	2	0.0180799	Artery_Coronary	0.7812	Esophagus_Gastroesophageal_Junction	19.022	8.27721e-18	3.59844	-2.36398	0.277756	-0.203288	1.01346	2	0
intron_12_132986873_132987665	ENSG00000198393.7	0.043743	23	2	0.0180799	Artery_Coronary	0.7812	Esophagus_Gastroesophageal_Junction	19.022	8.27721e-18	3.59844	-2.36398	0.277756	-0.203288	1.01346	2	0
intron_12_132986873_132987665	ENSG00000198393.7	0.043743	23	2	0.0180799	Artery_Coronary	0.7812	Esophagus_Gastroesophageal_Junction	19.022	8.27721e-18	3.59844	-2.36398	0.277756	-0.203288	1.01346	2	0
intron_12_133007532_133010136	ENSG00000198393.7	0.0188794	24	1	0.0188794	Adipose_Subcutaneous	0.0188794	Artery_Aorta	24	1.65569e-18	24	-2.3479	-2.3479	-2.3479	1.60386e-16	1	0
intron_12_133007532_133010136	ENSG00000198393.7	0.0188794	24	1	0.0188794	Adipose_Subcutaneous	0.0188794	Artery_Aorta	24	1.65569e-18	24	-2.3479	-2.3479	-2.3479	1.60386e-16	1	0
intron_12_133007532_133010136	ENSG00000198393.7	0.0188794	24	1	0.0188794	Adipose_Subcutaneous	0.0188794	Artery_Aorta	24	1.65569e-18	24	-2.3479	-2.3479	-2.3479	1.60386e-16	1	0
intron_12_133037545_133041278	ENSG00000198040.10	0.0791489	31	3	0.00989218	Brain_Frontal_Cortex_BA9	0.372439	Artery_Coronary	26.6864	5.52285e-16	1.09645	-2.57958	0.891914	-2.15026	0.907344	3	0
intron_12_133037545_133041278	ENSG00000198040.10	0.0791489	31	3	0.00989218	Brain_Frontal_Cortex_BA9	0.372439	Artery_Coronary	26.6864	5.52285e-16	1.09645	-2.57958	0.891914	-2.15026	0.907344	3	0
intron_12_133037545_133041278	ENSG00000198040.10	0.0791489	31	3	0.00989218	Brain_Frontal_Cortex_BA9	0.372439	Artery_Coronary	26.6864	5.52285e-16	1.09645	-2.57958	0.891914	-2.15026	0.907344	3	0
intron_12_133037545_133041278	ENSG00000198040.10	0.0791489	31	3	0.00989218	Brain_Frontal_Cortex_BA9	0.372439	Artery_Coronary	26.6864	5.52285e-16	1.09645	-2.57958	0.891914	-2.15026	0.907344	3	0
intron_12_133037545_133041278	ENSG00000198040.10	0.0791489	31	3	0.00989218	Brain_Frontal_Cortex_BA9	0.372439	Artery_Coronary	26.6864	5.52285e-16	1.09645	-2.57958	0.891914	-2.15026	0.907344	3	0
intron_12_133037554_133041278	ENSG00000198040.10	0.0346649	13	2	0.0101591	Brain_Caudate_basal_ganglia	0.776397	Adipose_Visceral_Omentum	11.1589	8.66378e-18	1.84112	-0.284018	2.57037	0.547355	0.919158	2	0
intron_12_133037554_133041278	ENSG00000198040.10	0.0346649	13	2	0.0101591	Brain_Caudate_basal_ganglia	0.776397	Adipose_Visceral_Omentum	11.1589	8.66378e-18	1.84112	-0.284018	2.57037	0.547355	0.919158	2	0
intron_12_133048848_133056954	ENSG00000198040.10	0.0136338	46	3	0.00416727	Esophagus_Muscularis	0.13838	Vagina	37.4734	1.70511e-15	1.93932	-1.79239	2.86521	2.36739	0.951108	3	0
intron_12_133048848_133056954	ENSG00000198040.10	0.0136338	46	3	0.00416727	Esophagus_Muscularis	0.13838	Vagina	37.4734	1.70511e-15	1.93932	-1.79239	2.86521	2.36739	0.951108	3	0
intron_12_133048848_133056954	ENSG00000198040.10	0.0136338	46	3	0.00416727	Esophagus_Muscularis	0.13838	Vagina	37.4734	1.70511e-15	1.93932	-1.79239	2.86521	2.36739	0.951108	3	0
intron_12_133048848_133056954	ENSG00000198040.10	0.0136338	46	3	0.00416727	Esophagus_Muscularis	0.13838	Vagina	37.4734	1.70511e-15	1.93932	-1.79239	2.86521	2.36739	0.951108	3	0
intron_12_133048848_133056954	ENSG00000198040.10	0.0136338	46	3	0.00416727	Esophagus_Muscularis	0.13838	Vagina	37.4734	1.70511e-15	1.93932	-1.79239	2.86521	2.36739	0.951108	3	0
intron_12_133048848_133060361	ENSG00000198040.10	0.0499937	34	3	0.00527864	Esophagus_Muscularis	0.762884	Brain_Frontal_Cortex_BA9	27.8823	1.09648e-15	1.28635	-2.78952	-0.301696	-2.36482	0.470131	3	0
intron_12_133048848_133060361	ENSG00000198040.10	0.0499937	34	3	0.00527864	Esophagus_Muscularis	0.762884	Brain_Frontal_Cortex_BA9	27.8823	1.09648e-15	1.28635	-2.78952	-0.301696	-2.36482	0.470131	3	0
intron_12_133048848_133060361	ENSG00000198040.10	0.0499937	34	3	0.00527864	Esophagus_Muscularis	0.762884	Brain_Frontal_Cortex_BA9	27.8823	1.09648e-15	1.28635	-2.78952	-0.301696	-2.36482	0.470131	3	0
intron_12_133048848_133060361	ENSG00000198040.10	0.0499937	34	3	0.00527864	Esophagus_Muscularis	0.762884	Brain_Frontal_Cortex_BA9	27.8823	1.09648e-15	1.28635	-2.78952	-0.301696	-2.36482	0.470131	3	0
intron_12_133048848_133060361	ENSG00000198040.10	0.0499937	34	3	0.00527864	Esophagus_Muscularis	0.762884	Brain_Frontal_Cortex_BA9	27.8823	1.09648e-15	1.28635	-2.78952	-0.301696	-2.36482	0.470131	3	0
intron_12_133060450_133063079	ENSG00000198040.10	0.842387	2	1	0.842387	Heart_Atrial_Appendage	0.842387	Brain_Substantia_nigra	2	3.3547e-17	2	-0.198841	-0.198841	-0.198841	2.77556e-17	1	0
intron_12_133080551_133081273	ENSG00000196387.9	0.169191	13	3	0.131681	Ovary	0.977322	Pituitary	10.0106	2.59652e-17	0.45898	-1.50751	0.1638	-0.453495	0.544611	3	0
intron_12_133081072_133081273	ENSG00000196387.9	0.0400314	36	2	0.0230938	Artery_Coronary	0.869889	Adipose_Visceral_Omentum	31.6794	7.07092e-16	4.32063	-2.27188	-0.1638	-0.542769	0.801474	2	0
intron_12_133081072_133081273	ENSG00000196387.9	0.0400314	36	2	0.0230938	Artery_Coronary	0.869889	Adipose_Visceral_Omentum	31.6794	7.07092e-16	4.32063	-2.27188	-0.1638	-0.542769	0.801474	2	0
intron_12_133081072_133081273	ENSG00000196387.9	0.0400314	36	2	0.0230938	Artery_Coronary	0.869889	Adipose_Visceral_Omentum	31.6794	7.07092e-16	4.32063	-2.27188	-0.1638	-0.542769	0.801474	2	0
intron_12_133081072_133083103	ENSG00000196387.9	0.0630637	31	3	0.0180844	Testis	0.450076	Adipose_Visceral_Omentum	19.631	1.117e-15	1.37874	0.755289	2.36389	1.81711	0.745115	3	0
intron_12_133081072_133083103	ENSG00000196387.9	0.0630637	31	3	0.0180844	Testis	0.450076	Adipose_Visceral_Omentum	19.631	1.117e-15	1.37874	0.755289	2.36389	1.81711	0.745115	3	0
intron_12_133081072_133083103	ENSG00000196387.9	0.0630637	31	3	0.0180844	Testis	0.450076	Adipose_Visceral_Omentum	19.631	1.117e-15	1.37874	0.755289	2.36389	1.81711	0.745115	3	0
intron_12_133081329_133083103	ENSG00000196387.9	0.0183948	12	1	0.0183948	Adipose_Subcutaneous	0.0183948	Breast_Mammary_Tissue	12	3.60107e-33	12	-2.35757	-2.35757	-2.35757	5.9881e-16	1	0
intron_12_133081329_133083103	ENSG00000196387.9	0.0183948	12	1	0.0183948	Adipose_Subcutaneous	0.0183948	Breast_Mammary_Tissue	12	3.60107e-33	12	-2.35757	-2.35757	-2.35757	5.9881e-16	1	0
intron_12_133083229_133083463	ENSG00000196387.9	0.0599903	32	2	0.0281908	Adipose_Subcutaneous	0.858393	Colon_Sigmoid	27.8916	5.71028e-16	4.10839	-2.19462	2.19462	0.1073	0.93799	2	0
intron_12_133083229_133083463	ENSG00000196387.9	0.0599903	32	2	0.0281908	Adipose_Subcutaneous	0.858393	Colon_Sigmoid	27.8916	5.71028e-16	4.10839	-2.19462	2.19462	0.1073	0.93799	2	0
intron_12_133083229_133083463	ENSG00000196387.9	0.0599903	32	2	0.0281908	Adipose_Subcutaneous	0.858393	Colon_Sigmoid	27.8916	5.71028e-16	4.10839	-2.19462	2.19462	0.1073	0.93799	2	0
intron_12_133083229_133083466	ENSG00000196387.9	0.879824	35	1	0.0199649	Brain_Substantia_nigra	0.858393	Adipose_Visceral_Omentum	34.1469	5.66196e-16	34.1469	-2.32701	0.17842	-0.0358997	0.435626	1	0
intron_12_133083229_133083466	ENSG00000196387.9	0.879824	35	1	0.0199649	Brain_Substantia_nigra	0.858393	Adipose_Visceral_Omentum	34.1469	5.66196e-16	34.1469	-2.32701	0.17842	-0.0358997	0.435626	1	0
intron_12_133083229_133083466	ENSG00000196387.9	0.879824	35	1	0.0199649	Brain_Substantia_nigra	0.858393	Adipose_Visceral_Omentum	34.1469	5.66196e-16	34.1469	-2.32701	0.17842	-0.0358997	0.435626	1	0
intron_12_133083229_133083466	ENSG00000196387.9	0.879824	35	1	0.0199649	Brain_Substantia_nigra	0.858393	Adipose_Visceral_Omentum	34.1469	5.66196e-16	34.1469	-2.32701	0.17842	-0.0358997	0.435626	1	0
intron_12_133083561_133084115	ENSG00000196387.9	0.0281908	13	1	0.0281908	Brain_Substantia_nigra	0.0281908	Brain_Amygdala	13	1.025e-49	13	-2.19462	-2.19462	-2.19462	1.81299e-16	1	0
intron_12_133083561_133084115	ENSG00000196387.9	0.0281908	13	1	0.0281908	Brain_Substantia_nigra	0.0281908	Brain_Amygdala	13	1.025e-49	13	-2.19462	-2.19462	-2.19462	1.81299e-16	1	0
intron_12_133083561_133100987	ENSG00000196387.9	0.0549726	38	2	0.0213461	Skin_Sun_Exposed_Lower_leg	0.858393	Adipose_Visceral_Omentum	30.1729	5.84303e-16	7.66629	0.17842	2.30181	0.880338	0.933567	2	0
intron_12_133083561_133100987	ENSG00000196387.9	0.0549726	38	2	0.0213461	Skin_Sun_Exposed_Lower_leg	0.858393	Adipose_Visceral_Omentum	30.1729	5.84303e-16	7.66629	0.17842	2.30181	0.880338	0.933567	2	0
intron_12_133083561_133100987	ENSG00000196387.9	0.0549726	38	2	0.0213461	Skin_Sun_Exposed_Lower_leg	0.858393	Adipose_Visceral_Omentum	30.1729	5.84303e-16	7.66629	0.17842	2.30181	0.880338	0.933567	2	0
intron_12_133083561_133100987	ENSG00000196387.9	0.0549726	38	2	0.0213461	Skin_Sun_Exposed_Lower_leg	0.858393	Adipose_Visceral_Omentum	30.1729	5.84303e-16	7.66629	0.17842	2.30181	0.880338	0.933567	2	0
intron_12_133083561_133105510	ENSG00000196387.9	0.0608703	36	2	0.0205621	Brain_Cerebellum	0.858393	Adipose_Visceral_Omentum	28.2072	6.41324e-16	7.79277	-2.19462	2.31593	0.334748	1.24664	2	0
intron_12_133083561_133105510	ENSG00000196387.9	0.0608703	36	2	0.0205621	Brain_Cerebellum	0.858393	Adipose_Visceral_Omentum	28.2072	6.41324e-16	7.79277	-2.19462	2.31593	0.334748	1.24664	2	0
intron_12_133083561_133105510	ENSG00000196387.9	0.0608703	36	2	0.0205621	Brain_Cerebellum	0.858393	Adipose_Visceral_Omentum	28.2072	6.41324e-16	7.79277	-2.19462	2.31593	0.334748	1.24664	2	0
intron_12_133083561_133105510	ENSG00000196387.9	0.0608703	36	2	0.0205621	Brain_Cerebellum	0.858393	Adipose_Visceral_Omentum	28.2072	6.41324e-16	7.79277	-2.19462	2.31593	0.334748	1.24664	2	0
intron_12_133101053_133105510	ENSG00000196387.9	0.296682	27	3	0.0836433	Brain_Caudate_basal_ganglia	0.842387	Artery_Coronary	22.4347	4.54316e-16	1.56537	-1.31503	1.72993	0.776672	1.08866	3	0
intron_12_133131014_133144434	ENSG00000256223.5	0.116076	35	2	0.0777397	Colon_Transverse	0.8912	Testis	33.0366	8.21908e-16	1.83481	-1.76395	1.76395	1.29076	1.04561	2	0
intron_12_133131014_133144434	ENSG00000256223.5	0.116076	35	2	0.0777397	Colon_Transverse	0.8912	Testis	33.0366	8.21908e-16	1.83481	-1.76395	1.76395	1.29076	1.04561	2	0
intron_12_133131014_133144434	ENSG00000256223.5	0.116076	35	2	0.0777397	Colon_Transverse	0.8912	Testis	33.0366	8.21908e-16	1.83481	-1.76395	1.76395	1.29076	1.04561	2	0
intron_12_133131014_133144434	ENSG00000256223.5	0.116076	35	2	0.0777397	Colon_Transverse	0.8912	Testis	33.0366	8.21908e-16	1.83481	-1.76395	1.76395	1.29076	1.04561	2	0
intron_12_133131014_133144434	ENSG00000256223.5	0.116076	35	2	0.0777397	Colon_Transverse	0.8912	Testis	33.0366	8.21908e-16	1.83481	-1.76395	1.76395	1.29076	1.04561	2	0
intron_12_133143622_133144434	ENSG00000256223.5	0.0233432	30	3	0.0186952	Testis	0.107108	Esophagus_Gastroesophageal_Junction	19.4914	5.0802e-16	0.727805	-2.35155	-1.61133	-1.7085	0.135588	3	0
intron_12_133143622_133144434	ENSG00000256223.5	0.0233432	30	3	0.0186952	Testis	0.107108	Esophagus_Gastroesophageal_Junction	19.4914	5.0802e-16	0.727805	-2.35155	-1.61133	-1.7085	0.135588	3	0
intron_12_133143622_133144434	ENSG00000256223.5	0.0233432	30	3	0.0186952	Testis	0.107108	Esophagus_Gastroesophageal_Junction	19.4914	5.0802e-16	0.727805	-2.35155	-1.61133	-1.7085	0.135588	3	0
intron_12_133143622_133144434	ENSG00000256223.5	0.0233432	30	3	0.0186952	Testis	0.107108	Esophagus_Gastroesophageal_Junction	19.4914	5.0802e-16	0.727805	-2.35155	-1.61133	-1.7085	0.135588	3	0
intron_12_133143622_133144434	ENSG00000256223.5	0.0233432	30	3	0.0186952	Testis	0.107108	Esophagus_Gastroesophageal_Junction	19.4914	5.0802e-16	0.727805	-2.35155	-1.61133	-1.7085	0.135588	3	0
intron_12_133144021_133144434	ENSG00000256223.5	0.0833898	7	1	0.0799129	Adrenal_Gland	0.1069	Pituitary	7	2.59266e-32	7	1.61228	1.75119	1.73135	0.0525019	1	0
intron_12_133151154_133151809	ENSG00000256223.5	0.7456	18	1	0.7456	Adipose_Visceral_Omentum	0.7456	Adrenal_Gland	18	4.43875e-19	18	-0.324447	0.324447	-0.108149	0.314759	1	0
intron_12_133151154_133151809	ENSG00000256223.5	0.7456	18	1	0.7456	Adipose_Visceral_Omentum	0.7456	Adrenal_Gland	18	4.43875e-19	18	-0.324447	0.324447	-0.108149	0.314759	1	0
intron_12_133188072_133191489	ENSG00000090612.20	0.6789	16	1	0.6789	Lung	0.6789	Cells_EBV-transformed_lymphocytes	16	2.48701e-18	16	-0.413965	-0.413965	-0.413965	7.58427e-17	1	0
intron_12_133188072_133191489	ENSG00000090612.20	0.6789	16	1	0.6789	Lung	0.6789	Cells_EBV-transformed_lymphocytes	16	2.48701e-18	16	-0.413965	-0.413965	-0.413965	7.58427e-17	1	0
intron_12_133192003_133193428	ENSG00000090612.20	0.103009	44	2	0.03595	Brain_Hippocampus	0.881214	Liver	34.6808	6.22208e-16	8.19419	0.14943	2.09749	0.805331	0.768911	2	0
intron_12_133192003_133193428	ENSG00000090612.20	0.103009	44	2	0.03595	Brain_Hippocampus	0.881214	Liver	34.6808	6.22208e-16	8.19419	0.14943	2.09749	0.805331	0.768911	2	0
intron_12_133192003_133193428	ENSG00000090612.20	0.103009	44	2	0.03595	Brain_Hippocampus	0.881214	Liver	34.6808	6.22208e-16	8.19419	0.14943	2.09749	0.805331	0.768911	2	0
intron_12_133192003_133193428	ENSG00000090612.20	0.103009	44	2	0.03595	Brain_Hippocampus	0.881214	Liver	34.6808	6.22208e-16	8.19419	0.14943	2.09749	0.805331	0.768911	2	0
intron_12_133192003_133193428	ENSG00000090612.20	0.103009	44	2	0.03595	Brain_Hippocampus	0.881214	Liver	34.6808	6.22208e-16	8.19419	0.14943	2.09749	0.805331	0.768911	2	0
intron_12_133192003_133202144	ENSG00000090612.20	0.190334	48	3	0.03595	Brain_Hippocampus	0.7927	Artery_Aorta	39.2597	9.34271e-16	2.59162	-2.09749	-0.262806	-0.932344	0.624561	3	0
intron_12_133192003_133202144	ENSG00000090612.20	0.190334	48	3	0.03595	Brain_Hippocampus	0.7927	Artery_Aorta	39.2597	9.34271e-16	2.59162	-2.09749	-0.262806	-0.932344	0.624561	3	0
intron_12_133192003_133202144	ENSG00000090612.20	0.190334	48	3	0.03595	Brain_Hippocampus	0.7927	Artery_Aorta	39.2597	9.34271e-16	2.59162	-2.09749	-0.262806	-0.932344	0.624561	3	0
intron_12_133192003_133202144	ENSG00000090612.20	0.190334	48	3	0.03595	Brain_Hippocampus	0.7927	Artery_Aorta	39.2597	9.34271e-16	2.59162	-2.09749	-0.262806	-0.932344	0.624561	3	0
intron_12_133192003_133202144	ENSG00000090612.20	0.190334	48	3	0.03595	Brain_Hippocampus	0.7927	Artery_Aorta	39.2597	9.34271e-16	2.59162	-2.09749	-0.262806	-0.932344	0.624561	3	0
intron_12_133192003_133202144	ENSG00000090612.20	0.190334	48	3	0.03595	Brain_Hippocampus	0.7927	Artery_Aorta	39.2597	9.34271e-16	2.59162	-2.09749	-0.262806	-0.932344	0.624561	3	0
intron_12_133193533_133202144	ENSG00000090612.20	0.206547	47	2	0.06006	Brain_Spinal_cord_cervical_c-1	0.796	Liver	43.139	1.09446e-15	2.77022	0.258527	1.88035	0.738377	0.402877	2	0
intron_12_133193533_133202144	ENSG00000090612.20	0.206547	47	2	0.06006	Brain_Spinal_cord_cervical_c-1	0.796	Liver	43.139	1.09446e-15	2.77022	0.258527	1.88035	0.738377	0.402877	2	0
intron_12_133193533_133202144	ENSG00000090612.20	0.206547	47	2	0.06006	Brain_Spinal_cord_cervical_c-1	0.796	Liver	43.139	1.09446e-15	2.77022	0.258527	1.88035	0.738377	0.402877	2	0
intron_12_133193533_133202144	ENSG00000090612.20	0.206547	47	2	0.06006	Brain_Spinal_cord_cervical_c-1	0.796	Liver	43.139	1.09446e-15	2.77022	0.258527	1.88035	0.738377	0.402877	2	0
intron_12_133193533_133202144	ENSG00000090612.20	0.206547	47	2	0.06006	Brain_Spinal_cord_cervical_c-1	0.796	Liver	43.139	1.09446e-15	2.77022	0.258527	1.88035	0.738377	0.402877	2	0
intron_12_133193533_133202144	ENSG00000090612.20	0.206547	47	2	0.06006	Brain_Spinal_cord_cervical_c-1	0.796	Liver	43.139	1.09446e-15	2.77022	0.258527	1.88035	0.738377	0.402877	2	0
intron_12_1408247_1444562	ENSG00000082805.19	0.7233	13	1	0.7233	Artery_Coronary	0.7233	Brain_Cortex	13	2.22549e-17	13	-0.354052	-0.354052	-0.354052	5.55112e-17	1	0
intron_12_141285_157025	ENSG00000120645.11	0.05401	1	1	0.05401	Adipose_Visceral_Omentum	0.05401	Adipose_Visceral_Omentum	1	1	1	1.92676	1.92676	1.92676	NA	1	0
intron_12_14425473_14434337	ENSG00000171681.12	0.2013	7	1	0.2013	Adipose_Subcutaneous	0.2013	Esophagus_Gastroesophageal_Junction	7	3.42041e-33	7	-1.27786	1.27786	-0.547653	1.24706	1	0
intron_12_14425473_14434340	ENSG00000171681.12	0.2013	6	1	0.2013	Adipose_Subcutaneous	0.2013	Esophagus_Gastroesophageal_Junction	6	5.91559e-18	6	1.27786	1.27786	1.27786	2.43238e-16	1	0
intron_12_1444750_1490093	ENSG00000082805.19	0.0936593	11	2	0.0486774	Cells_Cultured_fibroblasts	0.305122	Artery_Aorta	5.7159	4.67429e-18	5.02086	-1.46128	1.97141	0.219748	1.64029	2	0
intron_12_14457295_14460495	ENSG00000171681.12	0.138153	19	2	0.06435	Colon_Transverse	0.301977	Skin_Sun_Exposed_Lower_leg	18.0296	1.30875e-17	0.970392	-1.84975	1.84975	-0.0543265	1.86484	2	0
intron_12_14457295_14460495	ENSG00000171681.12	0.138153	19	2	0.06435	Colon_Transverse	0.301977	Skin_Sun_Exposed_Lower_leg	18.0296	1.30875e-17	0.970392	-1.84975	1.84975	-0.0543265	1.86484	2	0
intron_12_14457295_14460495	ENSG00000171681.12	0.138153	19	2	0.06435	Colon_Transverse	0.301977	Skin_Sun_Exposed_Lower_leg	18.0296	1.30875e-17	0.970392	-1.84975	1.84975	-0.0543265	1.86484	2	0
intron_12_14475968_14478317	ENSG00000171681.12	0.2218	9	1	0.2218	Artery_Aorta	0.2218	Adipose_Subcutaneous	9	3.74024e-17	9	1.22176	1.22176	1.22176	1.35974e-16	1	0
intron_12_14475968_14478317	ENSG00000171681.12	0.2218	9	1	0.2218	Artery_Aorta	0.2218	Adipose_Subcutaneous	9	3.74024e-17	9	1.22176	1.22176	1.22176	1.35974e-16	1	0
intron_12_14475968_14478317	ENSG00000171681.12	0.2218	9	1	0.2218	Artery_Aorta	0.2218	Adipose_Subcutaneous	9	3.74024e-17	9	1.22176	1.22176	1.22176	1.35974e-16	1	0
intron_12_14503954_14506162	ENSG00000121316.10	0.921106	19	2	0.7369	Prostate	0.935943	Heart_Atrial_Appendage	17.8974	2.73255e-17	0.999815	-0.329629	0.335961	-0.1931	0.171129	2	0
intron_12_14503954_14506162	ENSG00000121316.10	0.921106	19	2	0.7369	Prostate	0.935943	Heart_Atrial_Appendage	17.8974	2.73255e-17	0.999815	-0.329629	0.335961	-0.1931	0.171129	2	0
intron_12_14503954_14506162	ENSG00000121316.10	0.921106	19	2	0.7369	Prostate	0.935943	Heart_Atrial_Appendage	17.8974	2.73255e-17	0.999815	-0.329629	0.335961	-0.1931	0.171129	2	0
intron_12_14503954_14506162	ENSG00000121316.10	0.921106	19	2	0.7369	Prostate	0.935943	Heart_Atrial_Appendage	17.8974	2.73255e-17	0.999815	-0.329629	0.335961	-0.1931	0.171129	2	0
intron_12_14507118_14511260	ENSG00000121316.10	0.971407	12	2	0.8196	Minor_Salivary_Gland	0.92157	Vagina	7.14844	1.52334e-17	4.85156	-0.228059	0.228059	-0.0767171	0.153133	2	0
intron_12_14535803_14536403	ENSG00000121316.10	0.627055	3	2	0.3424	Spleen	0.430767	Lung	2.88091	3.7706e-16	0.119085	-0.949434	-0.78788	-0.84312	0.0920944	2	0
intron_12_14535803_14536570	ENSG00000121316.10	0.417042	19	3	0.1424	Minor_Salivary_Gland	0.7544	Pituitary	16.2534	6.41861e-18	0.983134	-1.46691	0.949434	0.652242	0.546367	3	0
intron_12_14535803_14536570	ENSG00000121316.10	0.417042	19	3	0.1424	Minor_Salivary_Gland	0.7544	Pituitary	16.2534	6.41861e-18	0.983134	-1.46691	0.949434	0.652242	0.546367	3	0
intron_12_14535803_14536570	ENSG00000121316.10	0.417042	19	3	0.1424	Minor_Salivary_Gland	0.7544	Pituitary	16.2534	6.41861e-18	0.983134	-1.46691	0.949434	0.652242	0.546367	3	0
intron_12_14535803_14536570	ENSG00000121316.10	0.417042	19	3	0.1424	Minor_Salivary_Gland	0.7544	Pituitary	16.2534	6.41861e-18	0.983134	-1.46691	0.949434	0.652242	0.546367	3	0
intron_12_14542291_14553193	ENSG00000121316.10	0.3316	17	1	0.3316	Adipose_Visceral_Omentum	0.3316	Esophagus_Mucosa	17	9.97594e-18	17	-0.970896	-0.970896	-0.970896	1.14439e-16	1	0
intron_12_14829462_14840445	ENSG00000111339.10	0.009261	7	1	0.009261	Adipose_Visceral_Omentum	0.009261	Artery_Aorta	7	1.19337e-32	7	2.60227	2.60227	2.60227	3.14018e-16	1	0
intron_12_14829462_14840445	ENSG00000179256.2	0.009261	7	1	0.009261	Adipose_Visceral_Omentum	0.009261	Artery_Aorta	7	1.19337e-32	7	2.60227	2.60227	2.60227	3.14018e-16	1	0
intron_12_14829462_14840445	ENSG00000179256.2	0.009261	7	1	0.009261	Adipose_Visceral_Omentum	0.009261	Artery_Aorta	7	1.19337e-32	7	2.60227	2.60227	2.60227	3.14018e-16	1	0
intron_12_14829462_14840445	ENSG00000179256.2	0.009261	7	1	0.009261	Adipose_Visceral_Omentum	0.009261	Artery_Aorta	7	1.19337e-32	7	2.60227	2.60227	2.60227	3.14018e-16	1	0
intron_12_14829462_14840445	ENSG00000179256.2	0.009261	7	1	0.009261	Adipose_Visceral_Omentum	0.009261	Artery_Aorta	7	1.19337e-32	7	2.60227	2.60227	2.60227	3.14018e-16	1	0
intron_12_14829462_14840445	ENSG00000111339.10	0.009261	7	1	0.009261	Adipose_Visceral_Omentum	0.009261	Artery_Aorta	7	1.19337e-32	7	2.60227	2.60227	2.60227	3.14018e-16	1	0
intron_12_14829462_14840445	ENSG00000111339.10	0.009261	7	1	0.009261	Adipose_Visceral_Omentum	0.009261	Artery_Aorta	7	1.19337e-32	7	2.60227	2.60227	2.60227	3.14018e-16	1	0
intron_12_14829462_14840445	ENSG00000111339.10	0.009261	7	1	0.009261	Adipose_Visceral_Omentum	0.009261	Artery_Aorta	7	1.19337e-32	7	2.60227	2.60227	2.60227	3.14018e-16	1	0
intron_12_14841153_14842970	ENSG00000179256.2	NA	NA	NA	NA	NA	NA	NA	NA	NA	NA	NA	NA	NA	NA	NA	-2
intron_12_14841153_14842970	ENSG00000111339.10	NA	NA	NA	NA	NA	NA	NA	NA	NA	NA	NA	NA	NA	NA	NA	-2
intron_12_14882280_14882972	ENSG00000111341.9	0.621058	31	1	0.463693	Adrenal_Gland	0.7053	Stomach	30.6867	2.17842e-15	30.6867	0.378176	0.732779	0.492965	0.097963	1	0
intron_12_14882280_14882972	ENSG00000111341.9	0.621058	31	1	0.463693	Adrenal_Gland	0.7053	Stomach	30.6867	2.17842e-15	30.6867	0.378176	0.732779	0.492965	0.097963	1	0
intron_12_14882280_14882972	ENSG00000111341.9	0.621058	31	1	0.463693	Adrenal_Gland	0.7053	Stomach	30.6867	2.17842e-15	30.6867	0.378176	0.732779	0.492965	0.097963	1	0
intron_12_14882280_14882972	ENSG00000111341.9	0.621058	31	1	0.463693	Adrenal_Gland	0.7053	Stomach	30.6867	2.17842e-15	30.6867	0.378176	0.732779	0.492965	0.097963	1	0
intron_12_14883047_14884213	ENSG00000111341.9	0.802714	22	2	0.540228	Adrenal_Gland	0.7053	Colon_Sigmoid	21.0473	1.93764e-17	0.952653	-0.612468	-0.378176	-0.388825	0.0499513	2	0
intron_12_14883047_14884213	ENSG00000111341.9	0.802714	22	2	0.540228	Adrenal_Gland	0.7053	Colon_Sigmoid	21.0473	1.93764e-17	0.952653	-0.612468	-0.378176	-0.388825	0.0499513	2	0
intron_12_14921048_14928945	ENSG00000139055.6	0.125472	7	1	0.1157	Breast_Mammary_Tissue	0.1399	Kidney_Cortex	6.97125	7.71727e-20	6.97125	1.47616	1.57308	1.52907	0.0346381	1	0
intron_12_14921048_14934856	ENSG00000139055.6	0.154338	8	1	0.1157	Thyroid	0.2051	Artery_Aorta	7.93193	1.59559e-19	7.93193	-1.57308	-1.26715	-1.41813	0.123855	1	0
intron_12_14947949_14948800	ENSG00000111348.8	0.638175	22	3	0.2065	Skin_Not_Sun_Exposed_Suprapubic	0.959902	Lung	16.5367	5.18914e-18	1.14601	-0.0882223	1.26325	0.236231	0.494958	3	0
intron_12_14947949_14948800	ENSG00000111348.8	0.638175	22	3	0.2065	Skin_Not_Sun_Exposed_Suprapubic	0.959902	Lung	16.5367	5.18914e-18	1.14601	-0.0882223	1.26325	0.236231	0.494958	3	0
intron_12_14947949_14948800	ENSG00000111348.8	0.638175	22	3	0.2065	Skin_Not_Sun_Exposed_Suprapubic	0.959902	Lung	16.5367	5.18914e-18	1.14601	-0.0882223	1.26325	0.236231	0.494958	3	0
intron_12_14947949_14948800	ENSG00000111348.8	0.638175	22	3	0.2065	Skin_Not_Sun_Exposed_Suprapubic	0.959902	Lung	16.5367	5.18914e-18	1.14601	-0.0882223	1.26325	0.236231	0.494958	3	0
intron_12_14947949_14949802	ENSG00000111348.8	0.780351	45	4	0.207064	Skin_Not_Sun_Exposed_Suprapubic	0.935581	Brain_Putamen_basal_ganglia	21.6263	5.32467e-16	2.85009	-1.26168	0.107995	-0.423703	0.553232	4	0
intron_12_14947949_14949802	ENSG00000111348.8	0.780351	45	4	0.207064	Skin_Not_Sun_Exposed_Suprapubic	0.935581	Brain_Putamen_basal_ganglia	21.6263	5.32467e-16	2.85009	-1.26168	0.107995	-0.423703	0.553232	4	0
intron_12_14947949_14949802	ENSG00000111348.8	0.780351	45	4	0.207064	Skin_Not_Sun_Exposed_Suprapubic	0.935581	Brain_Putamen_basal_ganglia	21.6263	5.32467e-16	2.85009	-1.26168	0.107995	-0.423703	0.553232	4	0
intron_12_14947949_14949802	ENSG00000111348.8	0.780351	45	4	0.207064	Skin_Not_Sun_Exposed_Suprapubic	0.935581	Brain_Putamen_basal_ganglia	21.6263	5.32467e-16	2.85009	-1.26168	0.107995	-0.423703	0.553232	4	0
intron_12_14947949_14949802	ENSG00000111348.8	0.780351	45	4	0.207064	Skin_Not_Sun_Exposed_Suprapubic	0.935581	Brain_Putamen_basal_ganglia	21.6263	5.32467e-16	2.85009	-1.26168	0.107995	-0.423703	0.553232	4	0
intron_12_14947949_14949802	ENSG00000111348.8	0.780351	45	4	0.207064	Skin_Not_Sun_Exposed_Suprapubic	0.935581	Brain_Putamen_basal_ganglia	21.6263	5.32467e-16	2.85009	-1.26168	0.107995	-0.423703	0.553232	4	0
intron_12_14950724_14961537	ENSG00000111348.8	0.263003	7	1	0.2453	Esophagus_Mucosa	0.2683	Adipose_Subcutaneous	6.976	3.06647e-19	6.976	-1.16184	-1.10699	-1.11747	0.0196141	1	0
intron_12_14956333_14961537	ENSG00000111348.8	0.406143	10	2	0.1797	Adipose_Subcutaneous	0.2444	Lung	9.43032	4.37004e-17	0.569678	1.16406	1.34168	1.26505	0.0875865	2	0
intron_12_14956333_14961537	ENSG00000111348.8	0.406143	10	2	0.1797	Adipose_Subcutaneous	0.2444	Lung	9.43032	4.37004e-17	0.569678	1.16406	1.34168	1.26505	0.0875865	2	0
intron_12_14956333_14961537	ENSG00000111348.8	0.406143	10	2	0.1797	Adipose_Subcutaneous	0.2444	Lung	9.43032	4.37004e-17	0.569678	1.16406	1.34168	1.26505	0.0875865	2	0
intron_12_14956333_14961537	ENSG00000111348.8	0.406143	10	2	0.1797	Adipose_Subcutaneous	0.2444	Lung	9.43032	4.37004e-17	0.569678	1.16406	1.34168	1.26505	0.0875865	2	0
intron_12_15111417_15119115	ENSG00000134533.6	0.844264	37	1	0.1864	Heart_Left_Ventricle	0.9688	Adipose_Subcutaneous	35.5126	2.08703e-15	35.5126	-1.3213	0.0391134	-0.209895	0.255317	1	0
intron_12_15111417_15119115	ENSG00000134533.6	0.844264	37	1	0.1864	Heart_Left_Ventricle	0.9688	Adipose_Subcutaneous	35.5126	2.08703e-15	35.5126	-1.3213	0.0391134	-0.209895	0.255317	1	0
intron_12_15111417_15119115	ENSG00000134533.6	0.844264	37	1	0.1864	Heart_Left_Ventricle	0.9688	Adipose_Subcutaneous	35.5126	2.08703e-15	35.5126	-1.3213	0.0391134	-0.209895	0.255317	1	0
intron_12_15111417_15119115	ENSG00000134533.6	0.844264	37	1	0.1864	Heart_Left_Ventricle	0.9688	Adipose_Subcutaneous	35.5126	2.08703e-15	35.5126	-1.3213	0.0391134	-0.209895	0.255317	1	0
intron_12_15111417_15119115	ENSG00000134533.6	0.844264	37	1	0.1864	Heart_Left_Ventricle	0.9688	Adipose_Subcutaneous	35.5126	2.08703e-15	35.5126	-1.3213	0.0391134	-0.209895	0.255317	1	0
intron_12_15111417_15121063	ENSG00000134533.6	0.866585	40	1	0.4086	Brain_Substantia_nigra	0.9416	Adipose_Visceral_Omentum	38.7758	7.97634e-16	38.7758	0.073259	0.82636	0.17287	0.19885	1	0
intron_12_15111417_15121063	ENSG00000134533.6	0.866585	40	1	0.4086	Brain_Substantia_nigra	0.9416	Adipose_Visceral_Omentum	38.7758	7.97634e-16	38.7758	0.073259	0.82636	0.17287	0.19885	1	0
intron_12_15111417_15121063	ENSG00000134533.6	0.866585	40	1	0.4086	Brain_Substantia_nigra	0.9416	Adipose_Visceral_Omentum	38.7758	7.97634e-16	38.7758	0.073259	0.82636	0.17287	0.19885	1	0
intron_12_15111417_15121063	ENSG00000134533.6	0.866585	40	1	0.4086	Brain_Substantia_nigra	0.9416	Adipose_Visceral_Omentum	38.7758	7.97634e-16	38.7758	0.073259	0.82636	0.17287	0.19885	1	0
intron_12_15111417_15121063	ENSG00000134533.6	0.866585	40	1	0.4086	Brain_Substantia_nigra	0.9416	Adipose_Visceral_Omentum	38.7758	7.97634e-16	38.7758	0.073259	0.82636	0.17287	0.19885	1	0
intron_12_15119261_15121063	ENSG00000134533.6	0.868853	4	1	0.814647	Adipose_Visceral_Omentum	0.9406	Adrenal_Gland	3.99134	1.4455e-17	3.99134	-0.234436	-0.0745158	-0.164928	0.0820561	1	0
intron_12_15119278_15121063	ENSG00000134533.6	0.913632	13	1	0.814647	Colon_Sigmoid	0.9533	Adipose_Subcutaneous	12.9797	3.55358e-17	12.9797	0.0585632	0.234436	0.108408	0.0649804	1	0
intron_12_15119278_15121063	ENSG00000134533.6	0.913632	13	1	0.814647	Colon_Sigmoid	0.9533	Adipose_Subcutaneous	12.9797	3.55358e-17	12.9797	0.0585632	0.234436	0.108408	0.0649804	1	0
intron_12_15121119_15217429	ENSG00000134533.6	0.534883	44	2	0.2755	Liver	0.9547	Artery_Aorta	32.7571	9.4078e-16	11.2196	-1.09048	1.09048	-0.361835	0.495408	2	0
intron_12_15121119_15217429	ENSG00000134533.6	0.534883	44	2	0.2755	Liver	0.9547	Artery_Aorta	32.7571	9.4078e-16	11.2196	-1.09048	1.09048	-0.361835	0.495408	2	0
intron_12_15121119_15217429	ENSG00000134533.6	0.534883	44	2	0.2755	Liver	0.9547	Artery_Aorta	32.7571	9.4078e-16	11.2196	-1.09048	1.09048	-0.361835	0.495408	2	0
intron_12_15121119_15217429	ENSG00000134533.6	0.534883	44	2	0.2755	Liver	0.9547	Artery_Aorta	32.7571	9.4078e-16	11.2196	-1.09048	1.09048	-0.361835	0.495408	2	0
intron_12_15121119_15217429	ENSG00000134533.6	0.534883	44	2	0.2755	Liver	0.9547	Artery_Aorta	32.7571	9.4078e-16	11.2196	-1.09048	1.09048	-0.361835	0.495408	2	0
intron_12_15549226_15551551	ENSG00000151490.13	0.03743	1	1	0.03743	Artery_Aorta	0.03743	Artery_Aorta	1	1	1	-2.08104	-2.08104	-2.08104	NA	1	0
intron_12_15560276_15565593	ENSG00000151490.13	0.09362	1	1	0.09362	Kidney_Cortex	0.09362	Kidney_Cortex	1	1	1	1.6766	1.6766	1.6766	NA	1	0
intron_12_15621430_15623158	ENSG00000151491.12	0.9679	18	1	0.9679	Artery_Coronary	0.9679	Colon_Transverse	18	1.16495e-17	18	-0.0402422	0.0402422	-0.0223568	0.0344307	1	0
intron_12_15651001_15654145	ENSG00000151491.12	0.917551	7	2	0.6813	Adipose_Visceral_Omentum	0.9712	Colon_Sigmoid	6.00355	1.80071e-57	0.996447	-0.41069	0.41069	0.00515761	0.410916	2	0
intron_12_15651006_15654145	ENSG00000151491.12	0.778242	24	4	0.243	Brain_Putamen_basal_ganglia	0.9927	Kidney_Cortex	21.0036	5.64914e-17	0.920577	-1.16752	0.00914932	-0.0847048	0.271749	4	0
intron_12_15651006_15654145	ENSG00000151491.12	0.778242	24	4	0.243	Brain_Putamen_basal_ganglia	0.9927	Kidney_Cortex	21.0036	5.64914e-17	0.920577	-1.16752	0.00914932	-0.0847048	0.271749	4	0
intron_12_15651006_15654145	ENSG00000151491.12	0.778242	24	4	0.243	Brain_Putamen_basal_ganglia	0.9927	Kidney_Cortex	21.0036	5.64914e-17	0.920577	-1.16752	0.00914932	-0.0847048	0.271749	4	0
intron_12_15651006_15654145	ENSG00000151491.12	0.778242	24	4	0.243	Brain_Putamen_basal_ganglia	0.9927	Kidney_Cortex	21.0036	5.64914e-17	0.920577	-1.16752	0.00914932	-0.0847048	0.271749	4	0
intron_12_15662099_15665756	ENSG00000151491.12	0.8898	26	1	0.8898	Small_Intestine_Terminal_Ileum	0.8898	Artery_Coronary	26	1.03985e-15	26	-0.138557	0.138557	-0.127899	0.0543466	1	0
intron_12_15662099_15665756	ENSG00000151491.12	0.8898	26	1	0.8898	Small_Intestine_Terminal_Ileum	0.8898	Artery_Coronary	26	1.03985e-15	26	-0.138557	0.138557	-0.127899	0.0543466	1	0
intron_12_15682972_15712849	ENSG00000151491.12	0.838939	12	2	0.5555	Esophagus_Muscularis	0.999664	Adipose_Visceral_Omentum	8.71006	1.3236e-19	3.28994	-0.589539	0.589539	0.244318	0.461347	2	0
intron_12_15682972_15712849	ENSG00000151491.12	0.838939	12	2	0.5555	Esophagus_Muscularis	0.999664	Adipose_Visceral_Omentum	8.71006	1.3236e-19	3.28994	-0.589539	0.589539	0.244318	0.461347	2	0
intron_12_15682972_15789161	ENSG00000151491.12	0.969147	24	3	0.7011	Brain_Anterior_cingulate_cortex_BA24	0.9684	Adipose_Subcutaneous	18.0731	8.5524e-18	0.998793	-0.30313	0.383836	-0.0268247	0.162872	3	0
intron_12_15682972_15789161	ENSG00000151491.12	0.969147	24	3	0.7011	Brain_Anterior_cingulate_cortex_BA24	0.9684	Adipose_Subcutaneous	18.0731	8.5524e-18	0.998793	-0.30313	0.383836	-0.0268247	0.162872	3	0
intron_12_15882819_15883541	ENSG00000023734.10	0.7697	13	1	0.7697	Adipose_Visceral_Omentum	0.7697	Brain_Caudate_basal_ganglia	13	1.24207e-18	13	-0.292767	0.292767	-0.247726	0.162398	1	0
intron_12_15882819_15883541	ENSG00000023734.10	0.7697	13	1	0.7697	Adipose_Visceral_Omentum	0.7697	Brain_Caudate_basal_ganglia	13	1.24207e-18	13	-0.292767	0.292767	-0.247726	0.162398	1	0
intron_12_15883676_15889928	ENSG00000023734.10	0.957609	45	2	0.7697	Adipose_Subcutaneous	0.940158	Cells_Cultured_fibroblasts	43.0511	1.27598e-15	1.94892	-0.292767	0.292767	0.270106	0.0970033	2	0
intron_12_15883676_15889928	ENSG00000023734.10	0.957609	45	2	0.7697	Adipose_Subcutaneous	0.940158	Cells_Cultured_fibroblasts	43.0511	1.27598e-15	1.94892	-0.292767	0.292767	0.270106	0.0970033	2	0
intron_12_15883676_15889928	ENSG00000023734.10	0.957609	45	2	0.7697	Adipose_Subcutaneous	0.940158	Cells_Cultured_fibroblasts	43.0511	1.27598e-15	1.94892	-0.292767	0.292767	0.270106	0.0970033	2	0
intron_12_15883676_15889928	ENSG00000023734.10	0.957609	45	2	0.7697	Adipose_Subcutaneous	0.940158	Cells_Cultured_fibroblasts	43.0511	1.27598e-15	1.94892	-0.292767	0.292767	0.270106	0.0970033	2	0
intron_12_15883676_15889928	ENSG00000023734.10	0.957609	45	2	0.7697	Adipose_Subcutaneous	0.940158	Cells_Cultured_fibroblasts	43.0511	1.27598e-15	1.94892	-0.292767	0.292767	0.270106	0.0970033	2	0
intron_12_15911414_15956936	ENSG00000023697.12	0.0847	1	1	0.0847	Liver	0.0847	Liver	1	1	1	1.72404	1.72404	1.72404	NA	1	0
intron_12_15959924_15962813	ENSG00000023697.12	0.28713	39	1	0.2877	Brain_Cerebellum	0.318824	Testis	38.0025	8.01429e-16	38.0025	-1.06318	1.06318	0.243649	1.0467	1	0
intron_12_15959924_15962813	ENSG00000023697.12	0.28713	39	1	0.2877	Brain_Cerebellum	0.318824	Testis	38.0025	8.01429e-16	38.0025	-1.06318	1.06318	0.243649	1.0467	1	0
intron_12_15959924_15962813	ENSG00000023697.12	0.28713	39	1	0.2877	Brain_Cerebellum	0.318824	Testis	38.0025	8.01429e-16	38.0025	-1.06318	1.06318	0.243649	1.0467	1	0
intron_12_15959924_15962813	ENSG00000023697.12	0.28713	39	1	0.2877	Brain_Cerebellum	0.318824	Testis	38.0025	8.01429e-16	38.0025	-1.06318	1.06318	0.243649	1.0467	1	0
intron_12_15959924_15962813	ENSG00000023697.12	0.28713	39	1	0.2877	Brain_Cerebellum	0.318824	Testis	38.0025	8.01429e-16	38.0025	-1.06318	1.06318	0.243649	1.0467	1	0
intron_12_15959924_15962813	ENSG00000023697.12	0.28713	39	1	0.2877	Brain_Cerebellum	0.318824	Testis	38.0025	8.01429e-16	38.0025	-1.06318	1.06318	0.243649	1.0467	1	0
intron_12_15959924_15962813	ENSG00000023697.12	0.28713	39	1	0.2877	Brain_Cerebellum	0.318824	Testis	38.0025	8.01429e-16	38.0025	-1.06318	1.06318	0.243649	1.0467	1	0
intron_12_15962947_15982308	ENSG00000023697.12	0.3065	3	1	0.3065	Adipose_Visceral_Omentum	0.3065	Adipose_Visceral_Omentum	3	7.05676e-49	3	-1.02259	1.02259	0.340865	1.18079	1	0
intron_12_1632905_1639684	ENSG00000111186.12	0.1991	16	1	0.1991	Colon_Transverse	0.1991	Adipose_Subcutaneous	16	3.65367e-32	16	1.28412	1.28412	1.28412	1.51685e-16	1	0
intron_12_1632905_1639684	ENSG00000111186.12	0.1991	16	1	0.1991	Colon_Transverse	0.1991	Adipose_Subcutaneous	16	3.65367e-32	16	1.28412	1.28412	1.28412	1.51685e-16	1	0
intron_12_16347710_16357605	ENSG00000008394.12	0.5993	18	1	0.5993	Artery_Tibial	0.5993	Artery_Aorta	18	2.27287e-17	18	-0.525407	0.525407	-0.233514	0.484309	1	0
intron_12_16347710_16357605	ENSG00000008394.12	0.5993	18	1	0.5993	Artery_Tibial	0.5993	Artery_Aorta	18	2.27287e-17	18	-0.525407	0.525407	-0.233514	0.484309	1	0
intron_12_16347710_16357605	ENSG00000008394.12	0.5993	18	1	0.5993	Artery_Tibial	0.5993	Artery_Aorta	18	2.27287e-17	18	-0.525407	0.525407	-0.233514	0.484309	1	0
intron_12_16347898_16354231	ENSG00000008394.12	0.870102	13	2	0.5993	Artery_Tibial	0.9416	Cells_EBV-transformed_lymphocytes	12.0027	1.31974e-18	0.997325	-0.525407	0.525407	-0.167299	0.496164	2	0
intron_12_16357699_16363795	ENSG00000008394.12	0.9515	13	1	0.9515	Uterus	0.9515	Brain_Cerebellum	13	1.46283e-33	13	-0.0608232	0.0608232	0.0421084	0.0456823	1	0
intron_12_16425_16722	ENSG00000226210.3	0.6676	1	1	0.6676	Kidney_Cortex	0.6676	Kidney_Cortex	1	1	1	0.429444	0.429444	0.429444	NA	1	0
intron_12_16551327_16560413	ENSG00000048540.14	0.126095	15	1	0.111108	Brain_Nucleus_accumbens_basal_ganglia	0.137326	Cells_EBV-transformed_lymphocytes	14.6864	2.04302e-17	14.6864	-1.59323	-1.48582	-1.5157	0.0302049	1	0
intron_12_16551327_16560413	ENSG00000048540.14	0.126095	15	1	0.111108	Brain_Nucleus_accumbens_basal_ganglia	0.137326	Cells_EBV-transformed_lymphocytes	14.6864	2.04302e-17	14.6864	-1.59323	-1.48582	-1.5157	0.0302049	1	0
intron_12_16560538_16594137	ENSG00000048540.14	0.765654	3	3	0.3187	Brain_Substantia_nigra	0.8403	Adipose_Visceral_Omentum	1.74632	0.271971	0.271971	-0.289629	0.997133	0.168665	0.718826	3	0
intron_12_16560538_16600655	ENSG00000048540.14	0.4443	18	1	0.4443	Adrenal_Gland	0.4443	Brain_Hippocampus	18	1.13041e-17	18	-0.764952	-0.764952	-0.764952	9.32774e-17	1	0
intron_12_16560538_16600714	ENSG00000048540.14	0.215943	36	2	0.106249	Colon_Transverse	0.688379	Pituitary	31.1633	6.90446e-16	3.85951	-1.19984	1.61528	1.2749	0.688565	2	0
intron_12_16560538_16600714	ENSG00000048540.14	0.215943	36	2	0.106249	Colon_Transverse	0.688379	Pituitary	31.1633	6.90446e-16	3.85951	-1.19984	1.61528	1.2749	0.688565	2	0
intron_12_16560538_16600714	ENSG00000048540.14	0.215943	36	2	0.106249	Colon_Transverse	0.688379	Pituitary	31.1633	6.90446e-16	3.85951	-1.19984	1.61528	1.2749	0.688565	2	0
intron_12_165890_169013	ENSG00000120645.11	0.0370431	17	3	0.0182806	Brain_Cerebellar_Hemisphere	0.865542	Brain_Frontal_Cortex_BA9	9.6591	1.54922e-17	1.39055	-0.356596	2.35988	0.888749	0.84956	3	0
intron_12_16594334_16598792	ENSG00000048540.14	0.8411	17	1	0.8411	Adipose_Subcutaneous	0.8411	Adipose_Visceral_Omentum	17	2.16285e-17	17	-0.200487	-0.200487	-0.200487	2.50185e-17	1	0
intron_12_16594334_16598792	ENSG00000048540.14	0.8411	17	1	0.8411	Adipose_Subcutaneous	0.8411	Adipose_Visceral_Omentum	17	2.16285e-17	17	-0.200487	-0.200487	-0.200487	2.50185e-17	1	0
intron_12_16600868_16606066	ENSG00000048540.14	0.685077	11	1	0.685077	Pituitary	0.685077	Adipose_Visceral_Omentum	11	1.532e-17	11	-0.405545	-0.405545	-0.405545	8.41868e-17	1	0
intron_12_16606132_16607047	ENSG00000048540.14	0.776214	20	2	0.496964	Thyroid	0.685077	Adipose_Visceral_Omentum	19.0933	6.32514e-18	0.906656	0.405545	0.679275	0.419232	0.0612078	2	0
intron_12_16606132_16607047	ENSG00000048540.14	0.776214	20	2	0.496964	Thyroid	0.685077	Adipose_Visceral_Omentum	19.0933	6.32514e-18	0.906656	0.405545	0.679275	0.419232	0.0612078	2	0
intron_12_16606132_16607936	ENSG00000048540.14	0.685077	16	1	0.685077	Brain_Putamen_basal_ganglia	0.685077	Brain_Amygdala	16	6.29185e-33	16	0.405545	0.405545	0.405545	5.36289e-17	1	0
intron_12_16606132_16607936	ENSG00000048540.14	0.685077	16	1	0.685077	Brain_Putamen_basal_ganglia	0.685077	Brain_Amygdala	16	6.29185e-33	16	0.405545	0.405545	0.405545	5.36289e-17	1	0
intron_12_169105_171112	ENSG00000120645.11	0.902653	5	2	0.681655	Testis	0.7387	Adipose_Visceral_Omentum	4.18035	2.61469e-18	0.814485	-0.410205	-0.333575	-0.349219	0.034099	2	0
intron_12_1702982_1754258	ENSG00000006831.9	0.490785	13	2	0.216354	Testis	0.770728	Thyroid	11.9896	2.13698e-17	0.935581	-1.23628	-0.291423	-1.12626	0.251135	2	0
intron_12_1702982_1754258	ENSG00000006831.9	0.490785	13	2	0.216354	Testis	0.770728	Thyroid	11.9896	2.13698e-17	0.935581	-1.23628	-0.291423	-1.12626	0.251135	2	0
intron_12_171161_171247	ENSG00000120645.11	0.323199	21	2	0.1602	Uterus	0.789492	Testis	14.2561	7.07976e-18	6.74391	-1.4044	1.4044	-0.419218	0.763939	2	0
intron_12_171161_171247	ENSG00000120645.11	0.323199	21	2	0.1602	Uterus	0.789492	Testis	14.2561	7.07976e-18	6.74391	-1.4044	1.4044	-0.419218	0.763939	2	0
intron_12_171161_171247	ENSG00000120645.11	0.323199	21	2	0.1602	Uterus	0.789492	Testis	14.2561	7.07976e-18	6.74391	-1.4044	1.4044	-0.419218	0.763939	2	0
intron_12_171161_174599	ENSG00000120645.11	0.396552	16	3	0.1602	Vagina	0.923116	Pituitary	10.3105	1.96763e-19	1.32427	-1.4044	1.4044	-0.0802003	0.827256	3	0
intron_12_171161_174616	ENSG00000120645.11	0.264172	17	2	0.1244	Adipose_Subcutaneous	0.775296	Brain_Hippocampus	11.2797	8.6172e-18	5.72027	-1.53656	0.318447	-0.340044	0.910936	2	0
intron_12_171161_174616	ENSG00000120645.11	0.264172	17	2	0.1244	Adipose_Subcutaneous	0.775296	Brain_Hippocampus	11.2797	8.6172e-18	5.72027	-1.53656	0.318447	-0.340044	0.910936	2	0
intron_12_171326_174616	ENSG00000120645.11	0.1602	9	1	0.1602	Adipose_Visceral_Omentum	0.1602	Brain_Anterior_cingulate_cortex_BA24	9	1.21839e-16	9	1.4044	1.4044	1.4044	1.92296e-16	1	0
intron_12_1754514_1769586	ENSG00000006831.9	0.01323	2	1	0.01323	Liver	0.01323	Nerve_Tibial	2	3.3547e-17	2	2.47752	2.47752	2.47752	4.44089e-16	1	0
intron_12_1754514_1772842	ENSG00000006831.9	0.040266	20	2	0.0118026	Brain_Cortex	0.3167	Brain_Cerebellar_Hemisphere	16.2509	1.35716e-17	3.74913	-2.51799	-1.00126	-1.29854	0.610048	2	0
intron_12_1754514_1772842	ENSG00000006831.9	0.040266	20	2	0.0118026	Brain_Cortex	0.3167	Brain_Cerebellar_Hemisphere	16.2509	1.35716e-17	3.74913	-2.51799	-1.00126	-1.29854	0.610048	2	0
intron_12_1778025_1780451	ENSG00000006831.9	0.230141	14	2	0.0895	Lung	0.164659	Artery_Coronary	13.4295	4.9587e-17	0.535897	1.38957	1.69804	1.49196	0.122759	2	0
intron_12_1778025_1780451	ENSG00000006831.9	0.230141	14	2	0.0895	Lung	0.164659	Artery_Coronary	13.4295	4.9587e-17	0.535897	1.38957	1.69804	1.49196	0.122759	2	0
intron_12_1780637_1780889	ENSG00000006831.9	0.115731	33	1	0.0599686	Muscle_Skeletal	0.144793	Nerve_Tibial	32.2687	1.13437e-15	32.2687	1.45817	1.88102	1.55628	0.061032	1	0
intron_12_1780637_1780889	ENSG00000006831.9	0.115731	33	1	0.0599686	Muscle_Skeletal	0.144793	Nerve_Tibial	32.2687	1.13437e-15	32.2687	1.45817	1.88102	1.55628	0.061032	1	0
intron_12_1780637_1780889	ENSG00000006831.9	0.115731	33	1	0.0599686	Muscle_Skeletal	0.144793	Nerve_Tibial	32.2687	1.13437e-15	32.2687	1.45817	1.88102	1.55628	0.061032	1	0
intron_12_1780637_1780889	ENSG00000006831.9	0.115731	33	1	0.0599686	Muscle_Skeletal	0.144793	Nerve_Tibial	32.2687	1.13437e-15	32.2687	1.45817	1.88102	1.55628	0.061032	1	0
intron_12_1781076_1783006	ENSG00000006831.9	0.269174	31	2	0.121	Brain_Nucleus_accumbens_basal_ganglia	1	Adrenal_Gland	19.3861	6.5174e-16	11.3756	-1.55059	1.55059	0.269639	0.960063	2	0
intron_12_1781076_1783006	ENSG00000006831.9	0.269174	31	2	0.121	Brain_Nucleus_accumbens_basal_ganglia	1	Adrenal_Gland	19.3861	6.5174e-16	11.3756	-1.55059	1.55059	0.269639	0.960063	2	0
intron_12_1781076_1783006	ENSG00000006831.9	0.269174	31	2	0.121	Brain_Nucleus_accumbens_basal_ganglia	1	Adrenal_Gland	19.3861	6.5174e-16	11.3756	-1.55059	1.55059	0.269639	0.960063	2	0
intron_12_1781076_1783006	ENSG00000006831.9	0.269174	31	2	0.121	Brain_Nucleus_accumbens_basal_ganglia	1	Adrenal_Gland	19.3861	6.5174e-16	11.3756	-1.55059	1.55059	0.269639	0.960063	2	0
intron_12_1781076_1783880	ENSG00000006831.9	0.372656	47	3	0.0822844	Brain_Spinal_cord_cervical_c-1	1	Adrenal_Gland	37.0361	6.85406e-16	1.32612	-1.73758	0.135719	-1.43809	0.478293	3	0
intron_12_1781076_1783880	ENSG00000006831.9	0.372656	47	3	0.0822844	Brain_Spinal_cord_cervical_c-1	1	Adrenal_Gland	37.0361	6.85406e-16	1.32612	-1.73758	0.135719	-1.43809	0.478293	3	0
intron_12_1781076_1783880	ENSG00000006831.9	0.372656	47	3	0.0822844	Brain_Spinal_cord_cervical_c-1	1	Adrenal_Gland	37.0361	6.85406e-16	1.32612	-1.73758	0.135719	-1.43809	0.478293	3	0
intron_12_1781076_1783880	ENSG00000006831.9	0.372656	47	3	0.0822844	Brain_Spinal_cord_cervical_c-1	1	Adrenal_Gland	37.0361	6.85406e-16	1.32612	-1.73758	0.135719	-1.43809	0.478293	3	0
intron_12_1781076_1783880	ENSG00000006831.9	0.372656	47	3	0.0822844	Brain_Spinal_cord_cervical_c-1	1	Adrenal_Gland	37.0361	6.85406e-16	1.32612	-1.73758	0.135719	-1.43809	0.478293	3	0
intron_12_1781076_1783880	ENSG00000006831.9	0.372656	47	3	0.0822844	Brain_Spinal_cord_cervical_c-1	1	Adrenal_Gland	37.0361	6.85406e-16	1.32612	-1.73758	0.135719	-1.43809	0.478293	3	0
intron_12_1784073_1785944	ENSG00000006831.9	0.233604	9	3	0.107714	Lung	0.9624	Colon_Transverse	6.2483	1.58604e-17	0.629104	-1.60856	1.59819	-0.590798	1.29426	3	0
intron_12_1784073_1785944	ENSG00000006831.9	0.233604	9	3	0.107714	Lung	0.9624	Colon_Transverse	6.2483	1.58604e-17	0.629104	-1.60856	1.59819	-0.590798	1.29426	3	0
intron_12_1795780_1797418	ENSG00000151062.14	0.6702	10	1	0.6702	Colon_Sigmoid	0.6702	Adipose_Subcutaneous	10	9.16068e-34	10	-0.425874	-0.425874	-0.425874	1.21337e-16	1	0
intron_12_1795780_1797418	ENSG00000151062.14	0.6702	10	1	0.6702	Colon_Sigmoid	0.6702	Adipose_Subcutaneous	10	9.16068e-34	10	-0.425874	-0.425874	-0.425874	1.21337e-16	1	0
intron_12_1801118_1810278	ENSG00000151062.14	0.1345	16	1	0.1345	Breast_Mammary_Tissue	0.1345	Colon_Transverse	16	1.31788e-17	16	1.49659	1.49659	1.49659	2.80867e-16	1	0
intron_12_1801118_1810278	ENSG00000151062.14	0.1345	16	1	0.1345	Breast_Mammary_Tissue	0.1345	Colon_Transverse	16	1.31788e-17	16	1.49659	1.49659	1.49659	2.80867e-16	1	0
intron_12_1801118_1810278	ENSG00000151062.14	0.1345	16	1	0.1345	Breast_Mammary_Tissue	0.1345	Colon_Transverse	16	1.31788e-17	16	1.49659	1.49659	1.49659	2.80867e-16	1	0
intron_12_1801644_1810278	ENSG00000151062.14	0.1296	12	1	0.1296	Adipose_Visceral_Omentum	0.1296	Lung	12	1.09946e-17	12	-1.51568	-1.51568	-1.51568	1.7713e-16	1	0
intron_12_1801644_1810278	ENSG00000151062.14	0.1296	12	1	0.1296	Adipose_Visceral_Omentum	0.1296	Lung	12	1.09946e-17	12	-1.51568	-1.51568	-1.51568	1.7713e-16	1	0
intron_12_1801644_1810278	ENSG00000151062.14	0.1296	12	1	0.1296	Adipose_Visceral_Omentum	0.1296	Lung	12	1.09946e-17	12	-1.51568	-1.51568	-1.51568	1.7713e-16	1	0
intron_12_18088956_18089229	ENSG00000111404.6	0.0795115	36	1	0.0419712	Lung	0.08148	Adipose_Visceral_Omentum	35.831	1.25562e-15	35.831	-2.03381	-1.74216	-1.75026	0.0486072	1	0
intron_12_18088956_18089229	ENSG00000111404.6	0.0795115	36	1	0.0419712	Lung	0.08148	Adipose_Visceral_Omentum	35.831	1.25562e-15	35.831	-2.03381	-1.74216	-1.75026	0.0486072	1	0
intron_12_18088956_18089229	ENSG00000111404.6	0.0795115	36	1	0.0419712	Lung	0.08148	Adipose_Visceral_Omentum	35.831	1.25562e-15	35.831	-2.03381	-1.74216	-1.75026	0.0486072	1	0
intron_12_18088956_18090089	ENSG00000111404.6	0.0819207	44	1	0.08148	Artery_Coronary	0.103929	Heart_Left_Ventricle	43.9941	7.17762e-16	43.9941	1.6261	1.74216	1.73952	0.0174978	1	0
intron_12_18088956_18090089	ENSG00000111404.6	0.0819207	44	1	0.08148	Artery_Coronary	0.103929	Heart_Left_Ventricle	43.9941	7.17762e-16	43.9941	1.6261	1.74216	1.73952	0.0174978	1	0
intron_12_18088956_18090089	ENSG00000111404.6	0.0819207	44	1	0.08148	Artery_Coronary	0.103929	Heart_Left_Ventricle	43.9941	7.17762e-16	43.9941	1.6261	1.74216	1.73952	0.0174978	1	0
intron_12_18088956_18090089	ENSG00000111404.6	0.0819207	44	1	0.08148	Artery_Coronary	0.103929	Heart_Left_Ventricle	43.9941	7.17762e-16	43.9941	1.6261	1.74216	1.73952	0.0174978	1	0
intron_12_18088956_18090089	ENSG00000111404.6	0.0819207	44	1	0.08148	Artery_Coronary	0.103929	Heart_Left_Ventricle	43.9941	7.17762e-16	43.9941	1.6261	1.74216	1.73952	0.0174978	1	0
intron_12_18089385_18090089	ENSG00000111404.6	0.0320974	26	2	0.06854	Brain_Hypothalamus	0.08262	Brain_Cortex	24.0132	2.0059e-15	1.98684	-1.82144	1.82144	-1.47177	0.958031	2	0
intron_12_18089385_18090089	ENSG00000111404.6	0.0320974	26	2	0.06854	Brain_Hypothalamus	0.08262	Brain_Cortex	24.0132	2.0059e-15	1.98684	-1.82144	1.82144	-1.47177	0.958031	2	0
intron_12_1810340_1811662	ENSG00000151062.14	0.8325	9	1	0.8325	Artery_Tibial	0.8325	Whole_Blood	9	2.27509e-17	9	-0.211496	-0.211496	-0.211496	3.39935e-17	1	0
intron_12_1810340_1811662	ENSG00000151062.14	0.8325	9	1	0.8325	Artery_Tibial	0.8325	Whole_Blood	9	2.27509e-17	9	-0.211496	-0.211496	-0.211496	3.39935e-17	1	0
intron_12_1810340_1811662	ENSG00000151062.14	0.8325	9	1	0.8325	Artery_Tibial	0.8325	Whole_Blood	9	2.27509e-17	9	-0.211496	-0.211496	-0.211496	3.39935e-17	1	0
intron_12_1810587_1811662	ENSG00000151062.14	0.966319	19	2	0.8325	Artery_Tibial	0.871814	Prostate	11.489	1.41211e-17	7.511	-0.191308	0.211496	-0.00601058	0.201071	2	0
intron_12_1810587_1811662	ENSG00000151062.14	0.966319	19	2	0.8325	Artery_Tibial	0.871814	Prostate	11.489	1.41211e-17	7.511	-0.191308	0.211496	-0.00601058	0.201071	2	0
intron_12_18243048_18282004	ENSG00000139144.9	0.8624	1	1	0.8624	Liver	0.8624	Liver	1	1	1	-0.17332	-0.17332	-0.17332	NA	1	0
intron_12_18381880_18391122	ENSG00000139144.9	0.882508	5	1	0.8611	Breast_Mammary_Tissue	0.920185	Skin_Sun_Exposed_Lower_leg	4.84239	1.40131e-17	4.84239	0.100201	0.174974	0.145196	0.0407762	1	0
intron_12_191211_192478	ENSG00000111181.12	0.470834	18	1	0.3977	Brain_Anterior_cingulate_cortex_BA24	0.624011	Testis	17.5433	9.8509e-18	17.5433	0.490173	0.845736	0.711686	0.111417	1	0
intron_12_19132450_19200325	ENSG00000052126.14	0.00746292	26	2	0.005541	Esophagus_Muscularis	0.10283	Minor_Salivary_Gland	23.1141	6.91317e-16	2.8859	-2.77377	2.77377	-1.68621	2.12931	2	0
intron_12_19132450_19200325	ENSG00000052126.14	0.00746292	26	2	0.005541	Esophagus_Muscularis	0.10283	Minor_Salivary_Gland	23.1141	6.91317e-16	2.8859	-2.77377	2.77377	-1.68621	2.12931	2	0
intron_12_19132450_19200325	ENSG00000052126.14	0.00746292	26	2	0.005541	Esophagus_Muscularis	0.10283	Minor_Salivary_Gland	23.1141	6.91317e-16	2.8859	-2.77377	2.77377	-1.68621	2.12931	2	0
intron_12_19132450_19200325	ENSG00000052126.14	0.00746292	26	2	0.005541	Esophagus_Muscularis	0.10283	Minor_Salivary_Gland	23.1141	6.91317e-16	2.8859	-2.77377	2.77377	-1.68621	2.12931	2	0
intron_12_19265850_19269770	ENSG00000052126.14	0.306895	25	2	0.1218	Minor_Salivary_Gland	0.7768	Brain_Hypothalamus	24.0718	4.01612e-18	0.928215	-1.51925	1.54726	1.09485	1.04986	2	0
intron_12_19265850_19269770	ENSG00000052126.14	0.306895	25	2	0.1218	Minor_Salivary_Gland	0.7768	Brain_Hypothalamus	24.0718	4.01612e-18	0.928215	-1.51925	1.54726	1.09485	1.04986	2	0
intron_12_19265850_19269770	ENSG00000052126.14	0.306895	25	2	0.1218	Minor_Salivary_Gland	0.7768	Brain_Hypothalamus	24.0718	4.01612e-18	0.928215	-1.51925	1.54726	1.09485	1.04986	2	0
intron_12_19283745_19287473	ENSG00000052126.14	0.336481	27	1	0.2725	Artery_Aorta	0.3783	Colon_Sigmoid	27	1.52475e-15	27	-0.881033	1.09732	0.765355	0.601957	1	0
intron_12_19283745_19287473	ENSG00000052126.14	0.336481	27	1	0.2725	Artery_Aorta	0.3783	Colon_Sigmoid	27	1.52475e-15	27	-0.881033	1.09732	0.765355	0.601957	1	0
intron_12_19283745_19287473	ENSG00000052126.14	0.336481	27	1	0.2725	Artery_Aorta	0.3783	Colon_Sigmoid	27	1.52475e-15	27	-0.881033	1.09732	0.765355	0.601957	1	0
intron_12_19283745_19287473	ENSG00000052126.14	0.336481	27	1	0.2725	Artery_Aorta	0.3783	Colon_Sigmoid	27	1.52475e-15	27	-0.881033	1.09732	0.765355	0.601957	1	0
intron_12_19440370_19462510	ENSG00000139154.14	0.1508	25	1	0.1508	Adipose_Subcutaneous	0.1508	Artery_Coronary	25	4.22571e-17	25	1.43671	1.43671	1.43671	1.69589e-16	1	0
intron_12_19440370_19462510	ENSG00000139154.14	0.1508	25	1	0.1508	Adipose_Subcutaneous	0.1508	Artery_Coronary	25	4.22571e-17	25	1.43671	1.43671	1.43671	1.69589e-16	1	0
intron_12_19440370_19462510	ENSG00000139154.14	0.1508	25	1	0.1508	Adipose_Subcutaneous	0.1508	Artery_Coronary	25	4.22571e-17	25	1.43671	1.43671	1.43671	1.69589e-16	1	0
intron_12_19440370_19473248	ENSG00000139154.14	0.130381	16	2	0.1508	Artery_Coronary	0.298773	Vagina	15.0593	5.40627e-17	0.940657	-1.43671	1.43671	-0.743208	1.24376	2	0
intron_12_19462717_19473248	ENSG00000139154.14	0.101134	48	2	0.0677149	Brain_Nucleus_accumbens_basal_ganglia	0.526541	Kidney_Cortex	41.3824	8.68415e-16	6.61757	-1.22308	1.8269	1.27917	0.977491	2	0
intron_12_19462717_19473248	ENSG00000139154.14	0.101134	48	2	0.0677149	Brain_Nucleus_accumbens_basal_ganglia	0.526541	Kidney_Cortex	41.3824	8.68415e-16	6.61757	-1.22308	1.8269	1.27917	0.977491	2	0
intron_12_19462717_19473248	ENSG00000139154.14	0.101134	48	2	0.0677149	Brain_Nucleus_accumbens_basal_ganglia	0.526541	Kidney_Cortex	41.3824	8.68415e-16	6.61757	-1.22308	1.8269	1.27917	0.977491	2	0
intron_12_19462717_19473248	ENSG00000139154.14	0.101134	48	2	0.0677149	Brain_Nucleus_accumbens_basal_ganglia	0.526541	Kidney_Cortex	41.3824	8.68415e-16	6.61757	-1.22308	1.8269	1.27917	0.977491	2	0
intron_12_19462717_19473248	ENSG00000139154.14	0.101134	48	2	0.0677149	Brain_Nucleus_accumbens_basal_ganglia	0.526541	Kidney_Cortex	41.3824	8.68415e-16	6.61757	-1.22308	1.8269	1.27917	0.977491	2	0
intron_12_19462717_19473248	ENSG00000139154.14	0.101134	48	2	0.0677149	Brain_Nucleus_accumbens_basal_ganglia	0.526541	Kidney_Cortex	41.3824	8.68415e-16	6.61757	-1.22308	1.8269	1.27917	0.977491	2	0
intron_12_19462717_19473248	ENSG00000139154.14	0.101134	48	2	0.0677149	Brain_Nucleus_accumbens_basal_ganglia	0.526541	Kidney_Cortex	41.3824	8.68415e-16	6.61757	-1.22308	1.8269	1.27917	0.977491	2	0
intron_12_1946286_1949086	ENSG00000151065.13	0.27982	18	1	0.212806	Colon_Sigmoid	0.41	Uterus	17.6539	3.89082e-17	17.6539	-1.24589	-0.823894	-1.07	0.15974	1	0
intron_12_1946286_1949086	ENSG00000151065.13	0.27982	18	1	0.212806	Colon_Sigmoid	0.41	Uterus	17.6539	3.89082e-17	17.6539	-1.24589	-0.823894	-1.07	0.15974	1	0
intron_12_19466850_19473248	ENSG00000139154.14	0.108569	13	1	0.09319	Adipose_Subcutaneous	0.275171	Artery_Tibial	12.8125	5.43265e-18	12.8125	1.09123	1.67881	1.59014	0.163718	1	0
intron_12_1949334_1952416	ENSG00000151065.13	0.915381	24	2	0.183253	Artery_Aorta	0.9314	Esophagus_Gastroesophageal_Junction	15.731	3.02626e-18	7.80498	-1.33081	-0.0860836	-0.299766	0.262717	2	0
intron_12_1949334_1952416	ENSG00000151065.13	0.915381	24	2	0.183253	Artery_Aorta	0.9314	Esophagus_Gastroesophageal_Junction	15.731	3.02626e-18	7.80498	-1.33081	-0.0860836	-0.299766	0.262717	2	0
intron_12_19493986_19500097	ENSG00000139154.14	0.08655	11	1	0.08655	Small_Intestine_Terminal_Ileum	0.08655	Brain_Cerebellum	11	1.23613e-17	11	-1.71388	1.71388	0.779038	1.60111	1	0
intron_12_19493986_19500097	ENSG00000139154.14	0.08655	11	1	0.08655	Small_Intestine_Terminal_Ileum	0.08655	Brain_Cerebellum	11	1.23613e-17	11	-1.71388	1.71388	0.779038	1.60111	1	0
intron_12_19493986_19500097	ENSG00000139154.14	0.08655	11	1	0.08655	Small_Intestine_Terminal_Ileum	0.08655	Brain_Cerebellum	11	1.23613e-17	11	-1.71388	1.71388	0.779038	1.60111	1	0
intron_12_19500221_19512398	ENSG00000139154.14	0.0979515	33	1	0.0979515	Adrenal_Gland	0.0979515	Adipose_Subcutaneous	33	6.79507e-16	33	-1.65487	1.65487	-1.0531	1.29634	1	0
intron_12_19500221_19512398	ENSG00000139154.14	0.0979515	33	1	0.0979515	Adrenal_Gland	0.0979515	Adipose_Subcutaneous	33	6.79507e-16	33	-1.65487	1.65487	-1.0531	1.29634	1	0
intron_12_19500221_19512398	ENSG00000139154.14	0.0979515	33	1	0.0979515	Adrenal_Gland	0.0979515	Adipose_Subcutaneous	33	6.79507e-16	33	-1.65487	1.65487	-1.0531	1.29634	1	0
intron_12_19500221_19512398	ENSG00000139154.14	0.0979515	33	1	0.0979515	Adrenal_Gland	0.0979515	Adipose_Subcutaneous	33	6.79507e-16	33	-1.65487	1.65487	-1.0531	1.29634	1	0
intron_12_19500221_19512398	ENSG00000139154.14	0.0979515	33	1	0.0979515	Adrenal_Gland	0.0979515	Adipose_Subcutaneous	33	6.79507e-16	33	-1.65487	1.65487	-1.0531	1.29634	1	0
intron_12_19500221_19512398	ENSG00000139154.14	0.0979515	33	1	0.0979515	Adrenal_Gland	0.0979515	Adipose_Subcutaneous	33	6.79507e-16	33	-1.65487	1.65487	-1.0531	1.29634	1	0
intron_12_19512465_19514671	ENSG00000139154.14	0.204371	4	2	0.1246	Brain_Cerebellum	0.2585	Colon_Sigmoid	2.3084	5.18507e-17	1.6916	-1.53575	1.12994	-0.767874	1.27959	2	0
intron_12_19514784_19518087	ENSG00000139154.14	0.0836284	45	1	0.08397	Artery_Aorta	0.2585	Heart_Atrial_Appendage	44.0071	1.77602e-15	44.0071	-1.7281	1.7281	-0.81974	1.52581	1	0
intron_12_19514784_19518087	ENSG00000139154.14	0.0836284	45	1	0.08397	Artery_Aorta	0.2585	Heart_Atrial_Appendage	44.0071	1.77602e-15	44.0071	-1.7281	1.7281	-0.81974	1.52581	1	0
intron_12_19514784_19518087	ENSG00000139154.14	0.0836284	45	1	0.08397	Artery_Aorta	0.2585	Heart_Atrial_Appendage	44.0071	1.77602e-15	44.0071	-1.7281	1.7281	-0.81974	1.52581	1	0
intron_12_19514784_19518087	ENSG00000139154.14	0.0836284	45	1	0.08397	Artery_Aorta	0.2585	Heart_Atrial_Appendage	44.0071	1.77602e-15	44.0071	-1.7281	1.7281	-0.81974	1.52581	1	0
intron_12_19514784_19518087	ENSG00000139154.14	0.0836284	45	1	0.08397	Artery_Aorta	0.2585	Heart_Atrial_Appendage	44.0071	1.77602e-15	44.0071	-1.7281	1.7281	-0.81974	1.52581	1	0
intron_12_19514784_19518087	ENSG00000139154.14	0.0836284	45	1	0.08397	Artery_Aorta	0.2585	Heart_Atrial_Appendage	44.0071	1.77602e-15	44.0071	-1.7281	1.7281	-0.81974	1.52581	1	0
intron_12_19518113_19518675	ENSG00000139154.14	0.502679	18	3	0.1427	Brain_Cortex	0.8574	Artery_Tibial	13.5235	1.20489e-18	0.663413	-0.323654	1.46581	1.08348	0.669214	3	0
intron_12_1953288_1955432	ENSG00000151065.13	0.73665	2	1	0.7356	Skin_Not_Sun_Exposed_Suprapubic	0.7377	Adipose_Subcutaneous	2	3.3547e-17	2	-0.337686	-0.334901	-0.336293	0.00196935	1	0
intron_12_1955560_1965558	ENSG00000151065.13	0.65974	14	1	0.5613	Artery_Aorta	0.7532	Muscle_Skeletal	13.8168	1.09591e-17	13.8168	0.314423	0.580912	0.437624	0.128908	1	0
intron_12_1955560_1965558	ENSG00000151065.13	0.65974	14	1	0.5613	Artery_Aorta	0.7532	Muscle_Skeletal	13.8168	1.09591e-17	13.8168	0.314423	0.580912	0.437624	0.128908	1	0
intron_12_1967910_1991121	ENSG00000151065.13	0.954195	14	1	0.640213	Esophagus_Muscularis	0.952	Artery_Tibial	13.6937	1.86708e-17	13.6937	-0.235567	0.467401	-0.0541556	0.215243	1	0
intron_12_1967910_1993264	ENSG00000151065.13	0.608085	34	3	0.2754	Brain_Cerebellum	0.970363	Prostate	27.7614	1.05255e-15	2.18791	-1.09071	0.452512	-0.151663	0.44609	3	0
intron_12_1967910_1993264	ENSG00000151065.13	0.608085	34	3	0.2754	Brain_Cerebellum	0.970363	Prostate	27.7614	1.05255e-15	2.18791	-1.09071	0.452512	-0.151663	0.44609	3	0
intron_12_1967910_1993264	ENSG00000151065.13	0.608085	34	3	0.2754	Brain_Cerebellum	0.970363	Prostate	27.7614	1.05255e-15	2.18791	-1.09071	0.452512	-0.151663	0.44609	3	0
intron_12_1967910_1993264	ENSG00000151065.13	0.608085	34	3	0.2754	Brain_Cerebellum	0.970363	Prostate	27.7614	1.05255e-15	2.18791	-1.09071	0.452512	-0.151663	0.44609	3	0
intron_12_1971201_2010835	ENSG00000256257.1	0.2848	1	1	0.2848	Heart_Atrial_Appendage	0.2848	Heart_Atrial_Appendage	1	1	1	-1.0696	-1.0696	-1.0696	NA	1	0
intron_12_1971201_2010835	ENSG00000151067.21	0.2848	1	1	0.2848	Heart_Atrial_Appendage	0.2848	Heart_Atrial_Appendage	1	1	1	-1.0696	-1.0696	-1.0696	NA	1	0
intron_12_1971201_2010835	ENSG00000203593.3	0.2848	1	1	0.2848	Heart_Atrial_Appendage	0.2848	Heart_Atrial_Appendage	1	1	1	-1.0696	-1.0696	-1.0696	NA	1	0
intron_12_1971201_2048514	ENSG00000203593.3	0.7821	1	1	0.7821	Heart_Atrial_Appendage	0.7821	Heart_Atrial_Appendage	1	1	1	-0.276583	-0.276583	-0.276583	NA	1	0
intron_12_1971201_2048514	ENSG00000151067.21	0.7821	1	1	0.7821	Heart_Atrial_Appendage	0.7821	Heart_Atrial_Appendage	1	1	1	-0.276583	-0.276583	-0.276583	NA	1	0
intron_12_1971201_2048514	ENSG00000256257.1	0.7821	1	1	0.7821	Heart_Atrial_Appendage	0.7821	Heart_Atrial_Appendage	1	1	1	-0.276583	-0.276583	-0.276583	NA	1	0
intron_12_1991246_1993264	ENSG00000151065.13	0.945448	18	1	0.940265	Artery_Tibial	0.947207	Adrenal_Gland	18	1.18968e-17	18	0.0662141	0.0749368	0.0684239	0.00180128	1	0
intron_12_1991246_1993264	ENSG00000151065.13	0.945448	18	1	0.940265	Artery_Tibial	0.947207	Adrenal_Gland	18	1.18968e-17	18	0.0662141	0.0749368	0.0684239	0.00180128	1	0
intron_12_20370244_20556660	ENSG00000172572.6	0.0130273	2	2	0.005329	Colon_Transverse	0.2839	Heart_Left_Ventricle	1.64672	0.35328	0.35328	1.0716	2.78644	1.92902	1.21258	2	0
intron_12_204698_209891	ENSG00000111181.12	0.9179	7	1	0.9179	Brain_Frontal_Cortex_BA9	0.9179	Brain_Anterior_cingulate_cortex_BA24	7	7.9534e-17	7	-0.103079	0.103079	0.0441769	0.100595	1	0
intron_12_20654205_20680030	ENSG00000172572.6	0.00922432	6	2	0.002189	Adipose_Subcutaneous	0.480893	Heart_Left_Ventricle	4.84072	6.62779e-17	1.15928	-3.06331	-0.704867	-2.50636	0.966222	2	0
intron_12_20654205_20680030	ENSG00000172572.6	0.00922432	6	2	0.002189	Adipose_Subcutaneous	0.480893	Heart_Left_Ventricle	4.84072	6.62779e-17	1.15928	-3.06331	-0.704867	-2.50636	0.966222	2	0
intron_12_20695807_20699552	ENSG00000139155.8	0.0455286	10	1	0.03834	Brain_Frontal_Cortex_BA9	0.2905	Breast_Mammary_Tissue	9.78651	7.56386e-33	9.78651	-2.0712	-1.05703	-1.96978	0.320711	1	0
intron_12_20810764_20815674	ENSG00000111700.12	0.7661	1	1	0.7661	Liver	0.7661	Liver	1	1	1	-0.29748	-0.29748	-0.29748	NA	1	0
intron_12_210043_212026	ENSG00000111181.12	0.3935	5	1	0.3935	Brain_Caudate_basal_ganglia	0.3935	Thyroid	5	3.71874e-17	5	-0.853287	0.853287	-0.511972	0.763203	1	0
intron_12_2120430_2448976	ENSG00000151067.21	0.95947	5	2	0.7737	Cells_Cultured_fibroblasts	1	Uterus	4.00113	3.42036e-17	0.998874	0	0.287539	0.230031	0.128591	2	0
intron_12_21449691_21452081	ENSG00000121350.15	0.915443	26	3	0.4782	Cells_Cultured_fibroblasts	0.88582	Adipose_Visceral_Omentum	12.702	4.22128e-16	4.83831	-0.28077	0.709201	0.366929	0.358895	3	0
intron_12_21449691_21452081	ENSG00000121350.15	0.915443	26	3	0.4782	Cells_Cultured_fibroblasts	0.88582	Adipose_Visceral_Omentum	12.702	4.22128e-16	4.83831	-0.28077	0.709201	0.366929	0.358895	3	0
intron_12_21449691_21452081	ENSG00000121350.15	0.915443	26	3	0.4782	Cells_Cultured_fibroblasts	0.88582	Adipose_Visceral_Omentum	12.702	4.22128e-16	4.83831	-0.28077	0.709201	0.366929	0.358895	3	0
intron_12_21449691_21455132	ENSG00000121350.15	0.383928	26	4	0.0899791	Cells_Cultured_fibroblasts	0.937677	Nerve_Tibial	22.4517	5.62242e-16	0.877985	-1.69551	0.270988	-0.055937	0.424371	4	0
intron_12_21449691_21455132	ENSG00000121350.15	0.383928	26	4	0.0899791	Cells_Cultured_fibroblasts	0.937677	Nerve_Tibial	22.4517	5.62242e-16	0.877985	-1.69551	0.270988	-0.055937	0.424371	4	0
intron_12_21449691_21455132	ENSG00000121350.15	0.383928	26	4	0.0899791	Cells_Cultured_fibroblasts	0.937677	Nerve_Tibial	22.4517	5.62242e-16	0.877985	-1.69551	0.270988	-0.055937	0.424371	4	0
intron_12_21449691_21455132	ENSG00000121350.15	0.383928	26	4	0.0899791	Cells_Cultured_fibroblasts	0.937677	Nerve_Tibial	22.4517	5.62242e-16	0.877985	-1.69551	0.270988	-0.055937	0.424371	4	0
intron_12_21452154_21455132	ENSG00000121350.15	0.789126	9	1	0.739	Brain_Cerebellar_Hemisphere	0.856976	Ovary	9	8.6656e-17	9	-0.333178	-0.180224	-0.267445	0.0681916	1	0
intron_12_21452154_21455132	ENSG00000121350.15	0.789126	9	1	0.739	Brain_Cerebellar_Hemisphere	0.856976	Ovary	9	8.6656e-17	9	-0.333178	-0.180224	-0.267445	0.0681916	1	0
intron_12_21452154_21455132	ENSG00000121350.15	0.789126	9	1	0.739	Brain_Cerebellar_Hemisphere	0.856976	Ovary	9	8.6656e-17	9	-0.333178	-0.180224	-0.267445	0.0681916	1	0
intron_12_21452154_21455132	ENSG00000121350.15	0.789126	9	1	0.739	Brain_Cerebellar_Hemisphere	0.856976	Ovary	9	8.6656e-17	9	-0.333178	-0.180224	-0.267445	0.0681916	1	0
intron_12_21455292_21455995	ENSG00000121350.15	0.831157	5	2	0.7583	Esophagus_Mucosa	0.9426	Skin_Sun_Exposed_Lower_leg	4.72528	2.23184e-16	0.271879	-0.307714	0.0720024	-0.2122	0.160746	2	0
intron_12_21456095_21456865	ENSG00000121350.15	0.158945	27	2	0.354436	Uterus	0.947166	Colon_Transverse	25.7131	8.89426e-16	0.958453	-0.100308	0.92602	0.469552	0.367487	2	0
intron_12_21456095_21456865	ENSG00000121350.15	0.158945	27	2	0.354436	Uterus	0.947166	Colon_Transverse	25.7131	8.89426e-16	0.958453	-0.100308	0.92602	0.469552	0.367487	2	0
intron_12_21456095_21456865	ENSG00000121350.15	0.158945	27	2	0.354436	Uterus	0.947166	Colon_Transverse	25.7131	8.89426e-16	0.958453	-0.100308	0.92602	0.469552	0.367487	2	0
intron_12_21456095_21456865	ENSG00000121350.15	0.158945	27	2	0.354436	Uterus	0.947166	Colon_Transverse	25.7131	8.89426e-16	0.958453	-0.100308	0.92602	0.469552	0.367487	2	0
intron_12_21456095_21461025	ENSG00000121350.15	0.12743	47	2	0.0969	Brain_Cerebellum	0.9426	Brain_Cortex	43.0226	1.21555e-15	2.68367	-1.66007	0.355144	-0.354378	0.481409	2	0
intron_12_21456095_21461025	ENSG00000121350.15	0.12743	47	2	0.0969	Brain_Cerebellum	0.9426	Brain_Cortex	43.0226	1.21555e-15	2.68367	-1.66007	0.355144	-0.354378	0.481409	2	0
intron_12_21456095_21461025	ENSG00000121350.15	0.12743	47	2	0.0969	Brain_Cerebellum	0.9426	Brain_Cortex	43.0226	1.21555e-15	2.68367	-1.66007	0.355144	-0.354378	0.481409	2	0
intron_12_21456095_21461025	ENSG00000121350.15	0.12743	47	2	0.0969	Brain_Cerebellum	0.9426	Brain_Cortex	43.0226	1.21555e-15	2.68367	-1.66007	0.355144	-0.354378	0.481409	2	0
intron_12_21456095_21461025	ENSG00000121350.15	0.12743	47	2	0.0969	Brain_Cerebellum	0.9426	Brain_Cortex	43.0226	1.21555e-15	2.68367	-1.66007	0.355144	-0.354378	0.481409	2	0
intron_12_21456095_21461025	ENSG00000121350.15	0.12743	47	2	0.0969	Brain_Cerebellum	0.9426	Brain_Cortex	43.0226	1.21555e-15	2.68367	-1.66007	0.355144	-0.354378	0.481409	2	0
intron_12_21456095_21461025	ENSG00000121350.15	0.12743	47	2	0.0969	Brain_Cerebellum	0.9426	Brain_Cortex	43.0226	1.21555e-15	2.68367	-1.66007	0.355144	-0.354378	0.481409	2	0
intron_12_21462120_21462740	ENSG00000121350.15	0.35323	10	3	0.1212	Breast_Mammary_Tissue	0.7758	Kidney_Cortex	9.04578	8.31254e-18	0.351605	0.284797	1.54976	0.75365	0.38164	3	0
intron_12_21462125_21462740	ENSG00000121350.15	0.268639	4	2	0.1212	Breast_Mammary_Tissue	0.3961	Skin_Not_Sun_Exposed_Suprapubic	3.64031	3.37036e-32	0.359688	-1.54976	0.848607	0.249016	1.19918	2	0
intron_12_21462125_21462740	ENSG00000121350.15	0.268639	4	2	0.1212	Breast_Mammary_Tissue	0.3961	Skin_Not_Sun_Exposed_Suprapubic	3.64031	3.37036e-32	0.359688	-1.54976	0.848607	0.249016	1.19918	2	0
intron_12_21474979_21475468	ENSG00000004700.15	0.0454482	5	3	0.02639	Uterus	0.1981	Esophagus_Gastroesophageal_Junction	3.08406	4.95464e-17	0.855957	-1.32461	2.22042	0.951353	1.33496	3	0
intron_12_21475585_21475676	ENSG00000004700.15	0.0664002	5	2	0.0465233	Kidney_Cortex	0.1794	Lung	4.00626	1.22977e-18	0.993744	1.3426	1.99061	1.47221	0.289799	2	0
intron_12_21475585_21475676	ENSG00000004700.15	0.0664002	5	2	0.0465233	Kidney_Cortex	0.1794	Lung	4.00626	1.22977e-18	0.993744	1.3426	1.99061	1.47221	0.289799	2	0
intron_12_21499615_21501170	ENSG00000004700.15	0.360856	27	2	0.003821	Cells_Cultured_fibroblasts	0.607834	Artery_Aorta	24.1473	5.70859e-16	2.15366	-1.40272	2.89257	-0.347339	1.42617	2	0
intron_12_21499615_21501170	ENSG00000004700.15	0.360856	27	2	0.003821	Cells_Cultured_fibroblasts	0.607834	Artery_Aorta	24.1473	5.70859e-16	2.15366	-1.40272	2.89257	-0.347339	1.42617	2	0
intron_12_21499615_21501170	ENSG00000004700.15	0.360856	27	2	0.003821	Cells_Cultured_fibroblasts	0.607834	Artery_Aorta	24.1473	5.70859e-16	2.15366	-1.40272	2.89257	-0.347339	1.42617	2	0
intron_12_21499615_21501463	ENSG00000004700.15	0.027197	9	3	0.00380406	Adipose_Subcutaneous	0.9506	Cells_EBV-transformed_lymphocytes	7.17426	9.28872e-19	0.636799	-0.0619533	2.89397	2.53242	0.974926	3	0
intron_12_21499615_21501463	ENSG00000004700.15	0.027197	9	3	0.00380406	Adipose_Subcutaneous	0.9506	Cells_EBV-transformed_lymphocytes	7.17426	9.28872e-19	0.636799	-0.0619533	2.89397	2.53242	0.974926	3	0
intron_12_21501215_21501413	ENSG00000004700.15	0.0104602	35	4	0.00219872	Muscle_Skeletal	0.5415	Prostate	23.9243	6.50497e-16	1.59994	-3.06199	0.610546	-1.71597	0.89793	4	0
intron_12_21501215_21501413	ENSG00000004700.15	0.0104602	35	4	0.00219872	Muscle_Skeletal	0.5415	Prostate	23.9243	6.50497e-16	1.59994	-3.06199	0.610546	-1.71597	0.89793	4	0
intron_12_21501215_21501413	ENSG00000004700.15	0.0104602	35	4	0.00219872	Muscle_Skeletal	0.5415	Prostate	23.9243	6.50497e-16	1.59994	-3.06199	0.610546	-1.71597	0.89793	4	0
intron_12_21501215_21501413	ENSG00000004700.15	0.0104602	35	4	0.00219872	Muscle_Skeletal	0.5415	Prostate	23.9243	6.50497e-16	1.59994	-3.06199	0.610546	-1.71597	0.89793	4	0
intron_12_21501215_21501413	ENSG00000004700.15	0.0104602	35	4	0.00219872	Muscle_Skeletal	0.5415	Prostate	23.9243	6.50497e-16	1.59994	-3.06199	0.610546	-1.71597	0.89793	4	0
intron_12_21501215_21501413	ENSG00000004700.15	0.0104602	35	4	0.00219872	Muscle_Skeletal	0.5415	Prostate	23.9243	6.50497e-16	1.59994	-3.06199	0.610546	-1.71597	0.89793	4	0
intron_12_21501372_21501463	ENSG00000004700.15	0.000785085	37	5	0.00591528	Testis	0.9506	Vagina	23.0422	4.52785e-16	0.95644	-0.610546	2.75244	0.865093	1.24085	5	0
intron_12_21501372_21501463	ENSG00000004700.15	0.000785085	37	5	0.00591528	Testis	0.9506	Vagina	23.0422	4.52785e-16	0.95644	-0.610546	2.75244	0.865093	1.24085	5	0
intron_12_21501372_21501463	ENSG00000004700.15	0.000785085	37	5	0.00591528	Testis	0.9506	Vagina	23.0422	4.52785e-16	0.95644	-0.610546	2.75244	0.865093	1.24085	5	0
intron_12_21501372_21501463	ENSG00000004700.15	0.000785085	37	5	0.00591528	Testis	0.9506	Vagina	23.0422	4.52785e-16	0.95644	-0.610546	2.75244	0.865093	1.24085	5	0
intron_12_21501372_21501463	ENSG00000004700.15	0.000785085	37	5	0.00591528	Testis	0.9506	Vagina	23.0422	4.52785e-16	0.95644	-0.610546	2.75244	0.865093	1.24085	5	0
intron_12_21501948_21506885	ENSG00000111711.9	0.00138028	49	3	0.00331574	Vagina	0.885425	Colon_Sigmoid	23.2094	6.59275e-16	5.4088	-1.75828	2.93684	0.938774	2.00355	3	0
intron_12_21501948_21506885	ENSG00000111711.9	0.00138028	49	3	0.00331574	Vagina	0.885425	Colon_Sigmoid	23.2094	6.59275e-16	5.4088	-1.75828	2.93684	0.938774	2.00355	3	0
intron_12_21501948_21506885	ENSG00000111711.9	0.00138028	49	3	0.00331574	Vagina	0.885425	Colon_Sigmoid	23.2094	6.59275e-16	5.4088	-1.75828	2.93684	0.938774	2.00355	3	0
intron_12_21501948_21506885	ENSG00000111711.9	0.00138028	49	3	0.00331574	Vagina	0.885425	Colon_Sigmoid	23.2094	6.59275e-16	5.4088	-1.75828	2.93684	0.938774	2.00355	3	0
intron_12_21501948_21506885	ENSG00000111711.9	0.00138028	49	3	0.00331574	Vagina	0.885425	Colon_Sigmoid	23.2094	6.59275e-16	5.4088	-1.75828	2.93684	0.938774	2.00355	3	0
intron_12_21501948_21506885	ENSG00000111711.9	0.00138028	49	3	0.00331574	Vagina	0.885425	Colon_Sigmoid	23.2094	6.59275e-16	5.4088	-1.75828	2.93684	0.938774	2.00355	3	0
intron_12_21501948_21506885	ENSG00000111711.9	0.00138028	49	3	0.00331574	Vagina	0.885425	Colon_Sigmoid	23.2094	6.59275e-16	5.4088	-1.75828	2.93684	0.938774	2.00355	3	0
intron_12_21501948_21512295	ENSG00000111711.9	0.00513537	12	3	0.003987	Muscle_Skeletal	0.316	Artery_Aorta	7.22918	4.3589e-34	0.92121	-1.72249	2.87919	1.13887	2.17509	3	0
intron_12_21501948_21512295	ENSG00000111711.9	0.00513537	12	3	0.003987	Muscle_Skeletal	0.316	Artery_Aorta	7.22918	4.3589e-34	0.92121	-1.72249	2.87919	1.13887	2.17509	3	0
intron_12_21501948_21512295	ENSG00000111711.9	0.00513537	12	3	0.003987	Muscle_Skeletal	0.316	Artery_Aorta	7.22918	4.3589e-34	0.92121	-1.72249	2.87919	1.13887	2.17509	3	0
intron_12_21506976_21507117	ENSG00000111711.9	0.7304	12	1	0.7304	Adipose_Visceral_Omentum	0.7304	Artery_Aorta	12	4.09262e-33	12	-0.344593	-0.344593	-0.344593	5.79795e-17	1	0
intron_12_21506976_21507117	ENSG00000111711.9	0.7304	12	1	0.7304	Adipose_Visceral_Omentum	0.7304	Artery_Aorta	12	4.09262e-33	12	-0.344593	-0.344593	-0.344593	5.79795e-17	1	0
intron_12_21506976_21508383	ENSG00000111711.9	0.0244508	46	3	0.00457148	Esophagus_Mucosa	0.87204	Ovary	28.0493	1.14739e-15	3.268	-2.83577	1.72172	-1.23996	1.74964	3	0
intron_12_21506976_21508383	ENSG00000111711.9	0.0244508	46	3	0.00457148	Esophagus_Mucosa	0.87204	Ovary	28.0493	1.14739e-15	3.268	-2.83577	1.72172	-1.23996	1.74964	3	0
intron_12_21506976_21508383	ENSG00000111711.9	0.0244508	46	3	0.00457148	Esophagus_Mucosa	0.87204	Ovary	28.0493	1.14739e-15	3.268	-2.83577	1.72172	-1.23996	1.74964	3	0
intron_12_21506976_21508383	ENSG00000111711.9	0.0244508	46	3	0.00457148	Esophagus_Mucosa	0.87204	Ovary	28.0493	1.14739e-15	3.268	-2.83577	1.72172	-1.23996	1.74964	3	0
intron_12_21506976_21508383	ENSG00000111711.9	0.0244508	46	3	0.00457148	Esophagus_Mucosa	0.87204	Ovary	28.0493	1.14739e-15	3.268	-2.83577	1.72172	-1.23996	1.74964	3	0
intron_12_21506976_21508383	ENSG00000111711.9	0.0244508	46	3	0.00457148	Esophagus_Mucosa	0.87204	Ovary	28.0493	1.14739e-15	3.268	-2.83577	1.72172	-1.23996	1.74964	3	0
intron_12_21506976_21512295	ENSG00000111711.9	0.00900135	25	1	0.003255	Vagina	0.01606	Minor_Salivary_Gland	24.4566	7.30581e-18	24.4566	2.40755	2.94257	2.58615	0.166543	1	0
intron_12_21506976_21512295	ENSG00000111711.9	0.00900135	25	1	0.003255	Vagina	0.01606	Minor_Salivary_Gland	24.4566	7.30581e-18	24.4566	2.40755	2.94257	2.58615	0.166543	1	0
intron_12_21506976_21512295	ENSG00000111711.9	0.00900135	25	1	0.003255	Vagina	0.01606	Minor_Salivary_Gland	24.4566	7.30581e-18	24.4566	2.40755	2.94257	2.58615	0.166543	1	0
intron_12_21506976_21512295	ENSG00000111711.9	0.00900135	25	1	0.003255	Vagina	0.01606	Minor_Salivary_Gland	24.4566	7.30581e-18	24.4566	2.40755	2.94257	2.58615	0.166543	1	0
intron_12_21508109_21508383	ENSG00000111711.9	0.003255	9	1	0.003255	Minor_Salivary_Gland	0.003255	Cells_EBV-transformed_lymphocytes	9	3.12287e-33	9	-2.94257	-2.94257	-2.94257	3.14018e-16	1	0
intron_12_21508561_21512295	ENSG00000111711.9	0.0231968	45	2	0.003255	Brain_Substantia_nigra	0.1704	Heart_Left_Ventricle	42.1484	2.12637e-15	1.71694	-2.94257	-1.37092	-2.64242	0.284303	2	0
intron_12_21508561_21512295	ENSG00000111711.9	0.0231968	45	2	0.003255	Brain_Substantia_nigra	0.1704	Heart_Left_Ventricle	42.1484	2.12637e-15	1.71694	-2.94257	-1.37092	-2.64242	0.284303	2	0
intron_12_21508561_21512295	ENSG00000111711.9	0.0231968	45	2	0.003255	Brain_Substantia_nigra	0.1704	Heart_Left_Ventricle	42.1484	2.12637e-15	1.71694	-2.94257	-1.37092	-2.64242	0.284303	2	0
intron_12_21508561_21512295	ENSG00000111711.9	0.0231968	45	2	0.003255	Brain_Substantia_nigra	0.1704	Heart_Left_Ventricle	42.1484	2.12637e-15	1.71694	-2.94257	-1.37092	-2.64242	0.284303	2	0
intron_12_21508561_21512295	ENSG00000111711.9	0.0231968	45	2	0.003255	Brain_Substantia_nigra	0.1704	Heart_Left_Ventricle	42.1484	2.12637e-15	1.71694	-2.94257	-1.37092	-2.64242	0.284303	2	0
intron_12_21508561_21512295	ENSG00000111711.9	0.0231968	45	2	0.003255	Brain_Substantia_nigra	0.1704	Heart_Left_Ventricle	42.1484	2.12637e-15	1.71694	-2.94257	-1.37092	-2.64242	0.284303	2	0
intron_12_21529084_21531137	ENSG00000134548.9	0.209475	14	2	0.03414	Brain_Hippocampus	0.2128	Brain_Putamen_basal_ganglia	13.3885	1.73853e-17	0.517953	1.2459	2.11841	1.44458	0.262263	2	0
intron_12_21529084_21531137	ENSG00000134548.9	0.209475	14	2	0.03414	Brain_Hippocampus	0.2128	Brain_Putamen_basal_ganglia	13.3885	1.73853e-17	0.517953	1.2459	2.11841	1.44458	0.262263	2	0
intron_12_21529084_21531137	ENSG00000134548.9	0.209475	14	2	0.03414	Brain_Hippocampus	0.2128	Brain_Putamen_basal_ganglia	13.3885	1.73853e-17	0.517953	1.2459	2.11841	1.44458	0.262263	2	0
intron_12_21535111_21537046	ENSG00000134548.9	0.267	3	1	0.267	Kidney_Cortex	0.267	Thyroid	3	2.11126e-48	3	1.11	1.11	1.11	1.57009e-16	1	0
intron_12_21852505_21859586	ENSG00000069431.11	0.0368815	22	2	0.0113624	Esophagus_Gastroesophageal_Junction	0.2281	Brain_Caudate_basal_ganglia	20.1517	3.89711e-18	1.84826	-2.53135	-1.20527	-2.30525	0.307588	2	0
intron_12_21852505_21859586	ENSG00000069431.11	0.0368815	22	2	0.0113624	Esophagus_Gastroesophageal_Junction	0.2281	Brain_Caudate_basal_ganglia	20.1517	3.89711e-18	1.84826	-2.53135	-1.20527	-2.30525	0.307588	2	0
intron_12_21852505_21859586	ENSG00000069431.11	0.0368815	22	2	0.0113624	Esophagus_Gastroesophageal_Junction	0.2281	Brain_Caudate_basal_ganglia	20.1517	3.89711e-18	1.84826	-2.53135	-1.20527	-2.30525	0.307588	2	0
intron_12_21852505_21859586	ENSG00000069431.11	0.0368815	22	2	0.0113624	Esophagus_Gastroesophageal_Junction	0.2281	Brain_Caudate_basal_ganglia	20.1517	3.89711e-18	1.84826	-2.53135	-1.20527	-2.30525	0.307588	2	0
intron_12_21852505_21859586	ENSG00000069431.11	0.0368815	22	2	0.0113624	Esophagus_Gastroesophageal_Junction	0.2281	Brain_Caudate_basal_ganglia	20.1517	3.89711e-18	1.84826	-2.53135	-1.20527	-2.30525	0.307588	2	0
intron_12_21861055_21862953	ENSG00000069431.11	0.0417879	11	3	0.00832	Nerve_Tibial	0.8662	Muscle_Skeletal	7.88021	7.84732e-37	1.0044	-2.6388	0.857624	0.124696	1.03636	3	0
intron_12_21861055_21862953	ENSG00000069431.11	0.0417879	11	3	0.00832	Nerve_Tibial	0.8662	Muscle_Skeletal	7.88021	7.84732e-37	1.0044	-2.6388	0.857624	0.124696	1.03636	3	0
intron_12_21861055_21862953	ENSG00000069431.11	0.0417879	11	3	0.00832	Nerve_Tibial	0.8662	Muscle_Skeletal	7.88021	7.84732e-37	1.0044	-2.6388	0.857624	0.124696	1.03636	3	0
intron_12_21861055_21872625	ENSG00000069431.11	0.8662	1	1	0.8662	Heart_Left_Ventricle	0.8662	Heart_Left_Ventricle	1	1	1	-0.168487	-0.168487	-0.168487	NA	1	0
intron_12_21863054_21864439	ENSG00000069431.11	0.0164611	27	2	0.007088	Liver	0.796034	Muscle_Skeletal	24.9059	6.62378e-16	2.09304	-0.857624	2.69268	-0.497053	0.935677	2	0
intron_12_21863054_21864439	ENSG00000069431.11	0.0164611	27	2	0.007088	Liver	0.796034	Muscle_Skeletal	24.9059	6.62378e-16	2.09304	-0.857624	2.69268	-0.497053	0.935677	2	0
intron_12_21863054_21864439	ENSG00000069431.11	0.0164611	27	2	0.007088	Liver	0.796034	Muscle_Skeletal	24.9059	6.62378e-16	2.09304	-0.857624	2.69268	-0.497053	0.935677	2	0
intron_12_21863054_21864439	ENSG00000069431.11	0.0164611	27	2	0.007088	Liver	0.796034	Muscle_Skeletal	24.9059	6.62378e-16	2.09304	-0.857624	2.69268	-0.497053	0.935677	2	0
intron_12_21863054_21864439	ENSG00000069431.11	0.0164611	27	2	0.007088	Liver	0.796034	Muscle_Skeletal	24.9059	6.62378e-16	2.09304	-0.857624	2.69268	-0.497053	0.935677	2	0
intron_12_21863054_21872625	ENSG00000069431.11	0.423475	18	1	0.3911	Esophagus_Muscularis	0.942695	Muscle_Skeletal	17.9086	2.34017e-18	17.9086	0.0718824	0.857624	0.796819	0.194961	1	0
intron_12_21863054_21872625	ENSG00000069431.11	0.423475	18	1	0.3911	Esophagus_Muscularis	0.942695	Muscle_Skeletal	17.9086	2.34017e-18	17.9086	0.0718824	0.857624	0.796819	0.194961	1	0
intron_12_21863054_21872625	ENSG00000069431.11	0.423475	18	1	0.3911	Esophagus_Muscularis	0.942695	Muscle_Skeletal	17.9086	2.34017e-18	17.9086	0.0718824	0.857624	0.796819	0.194961	1	0
intron_12_21863054_21872625	ENSG00000069431.11	0.423475	18	1	0.3911	Esophagus_Muscularis	0.942695	Muscle_Skeletal	17.9086	2.34017e-18	17.9086	0.0718824	0.857624	0.796819	0.194961	1	0
intron_12_21864477_21872625	ENSG00000069431.11	0.43287	34	1	0.133323	Pancreas	0.890026	Muscle_Skeletal	32.6751	9.27612e-16	32.6751	-1.50113	0.309183	-0.798869	0.294993	1	0
intron_12_21864477_21872625	ENSG00000069431.11	0.43287	34	1	0.133323	Pancreas	0.890026	Muscle_Skeletal	32.6751	9.27612e-16	32.6751	-1.50113	0.309183	-0.798869	0.294993	1	0
intron_12_21864477_21872625	ENSG00000069431.11	0.43287	34	1	0.133323	Pancreas	0.890026	Muscle_Skeletal	32.6751	9.27612e-16	32.6751	-1.50113	0.309183	-0.798869	0.294993	1	0
intron_12_21864477_21872625	ENSG00000069431.11	0.43287	34	1	0.133323	Pancreas	0.890026	Muscle_Skeletal	32.6751	9.27612e-16	32.6751	-1.50113	0.309183	-0.798869	0.294993	1	0
intron_12_21864477_21872625	ENSG00000069431.11	0.43287	34	1	0.133323	Pancreas	0.890026	Muscle_Skeletal	32.6751	9.27612e-16	32.6751	-1.50113	0.309183	-0.798869	0.294993	1	0
intron_12_21913066_21915668	ENSG00000069431.11	0.4419	6	1	0.4419	Muscle_Skeletal	0.4419	Adipose_Visceral_Omentum	6	4.74291e-17	6	-0.768989	0.768989	-0.512659	0.627877	1	0
intron_12_21915910_21916937	ENSG00000069431.11	0.534197	8	1	0.5315	Uterus	0.5369	Nerve_Tibial	8	1.61867e-34	8	-0.625718	0.617508	-0.467236	0.438321	1	0
intron_12_21915910_21916937	ENSG00000069431.11	0.534197	8	1	0.5315	Uterus	0.5369	Nerve_Tibial	8	1.61867e-34	8	-0.625718	0.617508	-0.467236	0.438321	1	0
intron_12_21917103_21925942	ENSG00000069431.11	0.85081	10	2	0.5174	Artery_Aorta	0.6953	Colon_Transverse	9.43772	1.47882e-18	0.434284	-0.647358	-0.391673	-0.527382	0.113032	2	0
intron_12_21917103_21925942	ENSG00000069431.11	0.85081	10	2	0.5174	Artery_Aorta	0.6953	Colon_Transverse	9.43772	1.47882e-18	0.434284	-0.647358	-0.391673	-0.527382	0.113032	2	0
intron_12_21917103_21925942	ENSG00000069431.11	0.85081	10	2	0.5174	Artery_Aorta	0.6953	Colon_Transverse	9.43772	1.47882e-18	0.434284	-0.647358	-0.391673	-0.527382	0.113032	2	0
intron_12_21923856_21925942	ENSG00000069431.11	0.639879	6	1	0.5526	Cells_Cultured_fibroblasts	0.6618	Adipose_Visceral_Omentum	5.96249	5.38756e-19	5.96249	0.437429	0.593869	0.466734	0.0627639	1	0
intron_12_21923856_21925942	ENSG00000069431.11	0.639879	6	1	0.5526	Cells_Cultured_fibroblasts	0.6618	Adipose_Visceral_Omentum	5.96249	5.38756e-19	5.96249	0.437429	0.593869	0.466734	0.0627639	1	0
intron_12_21923856_21925942	ENSG00000069431.11	0.639879	6	1	0.5526	Cells_Cultured_fibroblasts	0.6618	Adipose_Visceral_Omentum	5.96249	5.38756e-19	5.96249	0.437429	0.593869	0.466734	0.0627639	1	0
intron_12_21936694_21938018	ENSG00000069431.11	0.7439	14	1	0.7439	Adipose_Visceral_Omentum	0.7439	Cells_Cultured_fibroblasts	14	5.60997e-34	14	0.326693	0.326693	0.326693	3.44266e-17	1	0
intron_12_21936694_21938018	ENSG00000069431.11	0.7439	14	1	0.7439	Adipose_Visceral_Omentum	0.7439	Cells_Cultured_fibroblasts	14	5.60997e-34	14	0.326693	0.326693	0.326693	3.44266e-17	1	0
intron_12_21936694_21938018	ENSG00000069431.11	0.7439	14	1	0.7439	Adipose_Visceral_Omentum	0.7439	Cells_Cultured_fibroblasts	14	5.60997e-34	14	0.326693	0.326693	0.326693	3.44266e-17	1	0
intron_12_21936694_21938018	ENSG00000069431.11	0.7439	14	1	0.7439	Adipose_Visceral_Omentum	0.7439	Cells_Cultured_fibroblasts	14	5.60997e-34	14	0.326693	0.326693	0.326693	3.44266e-17	1	0
intron_12_21936694_21940710	ENSG00000069431.11	0.757956	29	1	0.718945	Brain_Caudate_basal_ganglia	0.843219	Cells_Cultured_fibroblasts	28.936	6.86742e-16	28.936	-0.359869	-0.197778	-0.307807	0.0257919	1	0
intron_12_21936694_21940710	ENSG00000069431.11	0.757956	29	1	0.718945	Brain_Caudate_basal_ganglia	0.843219	Cells_Cultured_fibroblasts	28.936	6.86742e-16	28.936	-0.359869	-0.197778	-0.307807	0.0257919	1	0
intron_12_21936694_21940710	ENSG00000069431.11	0.757956	29	1	0.718945	Brain_Caudate_basal_ganglia	0.843219	Cells_Cultured_fibroblasts	28.936	6.86742e-16	28.936	-0.359869	-0.197778	-0.307807	0.0257919	1	0
intron_12_21936694_21940710	ENSG00000069431.11	0.757956	29	1	0.718945	Brain_Caudate_basal_ganglia	0.843219	Cells_Cultured_fibroblasts	28.936	6.86742e-16	28.936	-0.359869	-0.197778	-0.307807	0.0257919	1	0
intron_12_21936694_21940710	ENSG00000069431.11	0.757956	29	1	0.718945	Brain_Caudate_basal_ganglia	0.843219	Cells_Cultured_fibroblasts	28.936	6.86742e-16	28.936	-0.359869	-0.197778	-0.307807	0.0257919	1	0
intron_12_21938077_21940710	ENSG00000069431.11	0.315978	9	2	0.1393	Uterus	0.796004	Heart_Atrial_Appendage	7.95874	7.26641e-17	0.997129	-1.4784	0.300101	0.0747701	0.582718	2	0
intron_12_21938077_21940710	ENSG00000069431.11	0.315978	9	2	0.1393	Uterus	0.796004	Heart_Atrial_Appendage	7.95874	7.26641e-17	0.997129	-1.4784	0.300101	0.0747701	0.582718	2	0
intron_12_21938077_21940710	ENSG00000069431.11	0.315978	9	2	0.1393	Uterus	0.796004	Heart_Atrial_Appendage	7.95874	7.26641e-17	0.997129	-1.4784	0.300101	0.0747701	0.582718	2	0
intron_12_22060926_22062281	ENSG00000111726.12	0.547851	46	2	0.719292	Whole_Blood	0.803	Artery_Tibial	43.0667	8.63267e-16	2.93328	-0.359406	0.249466	0.027236	0.280605	2	0
intron_12_22060926_22062281	ENSG00000111726.12	0.547851	46	2	0.719292	Whole_Blood	0.803	Artery_Tibial	43.0667	8.63267e-16	2.93328	-0.359406	0.249466	0.027236	0.280605	2	0
intron_12_22060926_22062281	ENSG00000111726.12	0.547851	46	2	0.719292	Whole_Blood	0.803	Artery_Tibial	43.0667	8.63267e-16	2.93328	-0.359406	0.249466	0.027236	0.280605	2	0
intron_12_22060926_22062281	ENSG00000111726.12	0.547851	46	2	0.719292	Whole_Blood	0.803	Artery_Tibial	43.0667	8.63267e-16	2.93328	-0.359406	0.249466	0.027236	0.280605	2	0
intron_12_22060926_22062281	ENSG00000111726.12	0.547851	46	2	0.719292	Whole_Blood	0.803	Artery_Tibial	43.0667	8.63267e-16	2.93328	-0.359406	0.249466	0.027236	0.280605	2	0
intron_12_22062434_22065121	ENSG00000111726.12	0.6806	24	1	0.6806	Liver	0.6806	Stomach	24	1.71524e-17	24	-0.411645	-0.411645	-0.411645	6.01448e-17	1	0
intron_12_22062434_22065121	ENSG00000111726.12	0.6806	24	1	0.6806	Liver	0.6806	Stomach	24	1.71524e-17	24	-0.411645	-0.411645	-0.411645	6.01448e-17	1	0
intron_12_22062434_22065121	ENSG00000111726.12	0.6806	24	1	0.6806	Liver	0.6806	Stomach	24	1.71524e-17	24	-0.411645	-0.411645	-0.411645	6.01448e-17	1	0
intron_12_22062434_22065121	ENSG00000111726.12	0.6806	24	1	0.6806	Liver	0.6806	Stomach	24	1.71524e-17	24	-0.411645	-0.411645	-0.411645	6.01448e-17	1	0
intron_12_22062434_22065121	ENSG00000111726.12	0.6806	24	1	0.6806	Liver	0.6806	Stomach	24	1.71524e-17	24	-0.411645	-0.411645	-0.411645	6.01448e-17	1	0
intron_12_22062434_22065121	ENSG00000111726.12	0.6806	24	1	0.6806	Liver	0.6806	Stomach	24	1.71524e-17	24	-0.411645	-0.411645	-0.411645	6.01448e-17	1	0
intron_12_22062434_22065121	ENSG00000111726.12	0.6806	24	1	0.6806	Liver	0.6806	Stomach	24	1.71524e-17	24	-0.411645	-0.411645	-0.411645	6.01448e-17	1	0
intron_12_223234_223992	ENSG00000010379.15	0.4449	4	1	0.4449	Pituitary	0.4449	Brain_Nucleus_accumbens_basal_ganglia	4	2.5876e-17	4	-0.763945	0.763945	-2.77556e-17	0.882128	1	0
intron_12_223234_223992	ENSG00000010379.15	0.4449	4	1	0.4449	Pituitary	0.4449	Brain_Nucleus_accumbens_basal_ganglia	4	2.5876e-17	4	-0.763945	0.763945	-2.77556e-17	0.882128	1	0
intron_12_223845_223992	ENSG00000010379.15	0.3153	1	1	0.3153	Liver	0.3153	Liver	1	1	1	-1.00416	-1.00416	-1.00416	NA	1	0
intron_12_224129_224401	ENSG00000010379.15	0.3012	4	1	0.3012	Brain_Amygdala	0.3012	Brain_Amygdala	4	2.97107e-17	4	-1.03386	1.03386	-0.516932	1.03386	1	0
intron_12_22449891_22453896	ENSG00000111731.12	0.6761	44	1	0.6761	Adipose_Subcutaneous	0.6761	Brain_Amygdala	44	8.23487e-16	44	-0.417791	-0.417791	-0.417791	4.71332e-17	1	0
intron_12_22449891_22453896	ENSG00000111731.12	0.6761	44	1	0.6761	Adipose_Subcutaneous	0.6761	Brain_Amygdala	44	8.23487e-16	44	-0.417791	-0.417791	-0.417791	4.71332e-17	1	0
intron_12_22449891_22453896	ENSG00000111731.12	0.6761	44	1	0.6761	Adipose_Subcutaneous	0.6761	Brain_Amygdala	44	8.23487e-16	44	-0.417791	-0.417791	-0.417791	4.71332e-17	1	0
intron_12_22449891_22453896	ENSG00000111731.12	0.6761	44	1	0.6761	Adipose_Subcutaneous	0.6761	Brain_Amygdala	44	8.23487e-16	44	-0.417791	-0.417791	-0.417791	4.71332e-17	1	0
intron_12_22449891_22453896	ENSG00000111731.12	0.6761	44	1	0.6761	Adipose_Subcutaneous	0.6761	Brain_Amygdala	44	8.23487e-16	44	-0.417791	-0.417791	-0.417791	4.71332e-17	1	0
intron_12_22472347_22472744	ENSG00000111731.12	0.7432	3	1	0.7432	Adipose_Subcutaneous	0.7432	Adipose_Subcutaneous	3	2.11126e-48	3	-0.327619	-0.327619	-0.327619	0	1	0
intron_12_22484888_22490123	ENSG00000111731.12	0.06222	3	1	0.06222	Brain_Cerebellum	0.06222	Heart_Atrial_Appendage	3	5.34639e-35	3	-1.86472	-1.86472	-1.86472	5.66105e-16	1	0
intron_12_22506819_22513294	ENSG00000111731.12	0.10381	26	1	0.0164588	Adipose_Subcutaneous	0.141381	Brain_Substantia_nigra	25.3077	2.43992e-15	25.3077	-1.6891	2.39858	1.49404	0.676793	1	0
intron_12_22506819_22513294	ENSG00000111731.12	0.10381	26	1	0.0164588	Adipose_Subcutaneous	0.141381	Brain_Substantia_nigra	25.3077	2.43992e-15	25.3077	-1.6891	2.39858	1.49404	0.676793	1	0
intron_12_22506819_22513294	ENSG00000111731.12	0.10381	26	1	0.0164588	Adipose_Subcutaneous	0.141381	Brain_Substantia_nigra	25.3077	2.43992e-15	25.3077	-1.6891	2.39858	1.49404	0.676793	1	0
intron_12_22513379_22517986	ENSG00000111731.12	0.1244	14	1	0.1244	Artery_Aorta	0.1244	Minor_Salivary_Gland	14	1.13081e-17	14	-1.53656	1.53656	1.09755	1.11597	1	0
intron_12_22513379_22517986	ENSG00000111731.12	0.1244	14	1	0.1244	Artery_Aorta	0.1244	Minor_Salivary_Gland	14	1.13081e-17	14	-1.53656	1.53656	1.09755	1.11597	1	0
intron_12_22513379_22517986	ENSG00000111731.12	0.1244	14	1	0.1244	Artery_Aorta	0.1244	Minor_Salivary_Gland	14	1.13081e-17	14	-1.53656	1.53656	1.09755	1.11597	1	0
intron_12_22513379_22523426	ENSG00000111731.12	0.067398	7	2	0.06763	Artery_Tibial	0.250478	Uterus	5.88621	7.95564e-17	1.11379	-1.82746	1.82746	0.755832	1.62365	2	0
intron_12_22518137_22523426	ENSG00000111731.12	0.08863	12	1	0.08863	Adipose_Subcutaneous	0.08863	Esophagus_Gastroesophageal_Junction	12	1.31096e-17	12	-1.70267	1.70267	0.283778	1.75351	1	0
intron_12_22518137_22523426	ENSG00000111731.12	0.08863	12	1	0.08863	Adipose_Subcutaneous	0.08863	Esophagus_Gastroesophageal_Junction	12	1.31096e-17	12	-1.70267	1.70267	0.283778	1.75351	1	0
intron_12_22518137_22523426	ENSG00000111731.12	0.08863	12	1	0.08863	Adipose_Subcutaneous	0.08863	Esophagus_Gastroesophageal_Junction	12	1.31096e-17	12	-1.70267	1.70267	0.283778	1.75351	1	0
intron_12_22527892_22535258	ENSG00000111731.12	0.1355	10	1	0.1355	Adrenal_Gland	0.1355	Adipose_Subcutaneous	10	2.16975e-33	10	-1.49276	-1.49276	-1.49276	1.4803e-16	1	0
intron_12_22527892_22535258	ENSG00000111731.12	0.1355	10	1	0.1355	Adrenal_Gland	0.1355	Adipose_Subcutaneous	10	2.16975e-33	10	-1.49276	-1.49276	-1.49276	1.4803e-16	1	0
intron_12_22527892_22535258	ENSG00000111731.12	0.1355	10	1	0.1355	Adrenal_Gland	0.1355	Adipose_Subcutaneous	10	2.16975e-33	10	-1.49276	-1.49276	-1.49276	1.4803e-16	1	0
intron_12_22535344_22544061	ENSG00000111731.12	0.108046	17	1	0.1074	Stomach	0.1087	Artery_Aorta	17	2.77807e-17	17	-1.60999	1.60999	0.851005	1.40517	1	0
intron_12_22535344_22544061	ENSG00000111731.12	0.108046	17	1	0.1074	Stomach	0.1087	Artery_Aorta	17	2.77807e-17	17	-1.60999	1.60999	0.851005	1.40517	1	0
intron_12_22644022_22659014	ENSG00000139163.15	0.00109438	13	2	0.0001832	Adipose_Visceral_Omentum	0.3323	Skin_Sun_Exposed_Lower_leg	11.9921	1.65267e-18	0.963674	-3.66743	3.74112	2.75219	2.31691	2	0
intron_12_22644022_22659014	ENSG00000139163.15	0.00109438	13	2	0.0001832	Adipose_Visceral_Omentum	0.3323	Skin_Sun_Exposed_Lower_leg	11.9921	1.65267e-18	0.963674	-3.66743	3.74112	2.75219	2.31691	2	0
intron_12_22644022_22659014	ENSG00000139163.15	0.00109438	13	2	0.0001832	Adipose_Visceral_Omentum	0.3323	Skin_Sun_Exposed_Lower_leg	11.9921	1.65267e-18	0.963674	-3.66743	3.74112	2.75219	2.31691	2	0
intron_12_226514_226653	ENSG00000010379.15	0.683325	7	1	0.6068	Brain_Anterior_cingulate_cortex_BA24	0.766396	Thyroid	6.84555	7.691e-17	6.84555	-0.514647	0.297092	-0.396679	0.305935	1	0
intron_12_226514_226653	ENSG00000010379.15	0.683325	7	1	0.6068	Brain_Anterior_cingulate_cortex_BA24	0.766396	Thyroid	6.84555	7.691e-17	6.84555	-0.514647	0.297092	-0.396679	0.305935	1	0
intron_12_226514_227493	ENSG00000010379.15	0.6068	1	1	0.6068	Liver	0.6068	Liver	1	1	1	0.514647	0.514647	0.514647	NA	1	0
intron_12_226514_227565	ENSG00000010379.15	0.287111	15	2	0.1581	Brain_Anterior_cingulate_cortex_BA24	0.917101	Thyroid	13.8656	1.91309e-17	1.10346	-0.104086	1.41149	0.794911	0.383541	2	0
intron_12_226514_227565	ENSG00000010379.15	0.287111	15	2	0.1581	Brain_Anterior_cingulate_cortex_BA24	0.917101	Thyroid	13.8656	1.91309e-17	1.10346	-0.104086	1.41149	0.794911	0.383541	2	0
intron_12_226514_227565	ENSG00000010379.15	0.287111	15	2	0.1581	Brain_Anterior_cingulate_cortex_BA24	0.917101	Thyroid	13.8656	1.91309e-17	1.10346	-0.104086	1.41149	0.794911	0.383541	2	0
intron_12_22673660_22684483	ENSG00000139163.15	0.000178063	17	1	0.000144	Adipose_Subcutaneous	0.05016	Cells_Cultured_fibroblasts	16.6421	6.21971e-18	16.6421	-3.80119	-1.9586	-3.69281	0.446896	1	0
intron_12_22673660_22684483	ENSG00000139163.15	0.000178063	17	1	0.000144	Adipose_Subcutaneous	0.05016	Cells_Cultured_fibroblasts	16.6421	6.21971e-18	16.6421	-3.80119	-1.9586	-3.69281	0.446896	1	0
intron_12_237290_237534	ENSG00000010379.15	0.008348	1	1	0.008348	Liver	0.008348	Liver	1	1	1	-2.63766	-2.63766	-2.63766	NA	1	0
intron_12_237290_237926	ENSG00000010379.15	0.008348	1	1	0.008348	Liver	0.008348	Liver	1	1	1	2.63766	2.63766	2.63766	NA	1	0
intron_12_238010_238171	ENSG00000255746.1	0.576245	8	2	0.5723	Brain_Anterior_cingulate_cortex_BA24	1	Brain_Cortex	7.3837	8.36536e-18	0.419516	-0.423679	0.564667	0.104628	0.312809	2	0
intron_12_238010_238171	ENSG00000010379.15	0.576245	8	2	0.5723	Brain_Anterior_cingulate_cortex_BA24	1	Brain_Cortex	7.3837	8.36536e-18	0.419516	-0.423679	0.564667	0.104628	0.312809	2	0
intron_12_238010_242614	ENSG00000010379.15	0.960678	14	1	0.5723	Brain_Putamen_basal_ganglia	1	Brain_Amygdala	13.3184	8.34189e-20	13.3184	-0.564667	0.423679	0.0417198	0.250937	1	0
intron_12_238010_242614	ENSG00000255746.1	0.960678	14	1	0.5723	Brain_Putamen_basal_ganglia	1	Brain_Amygdala	13.3184	8.34189e-20	13.3184	-0.564667	0.423679	0.0417198	0.250937	1	0
intron_12_238010_242614	ENSG00000010379.15	0.960678	14	1	0.5723	Brain_Putamen_basal_ganglia	1	Brain_Amygdala	13.3184	8.34189e-20	13.3184	-0.564667	0.423679	0.0417198	0.250937	1	0
intron_12_238010_242614	ENSG00000255746.1	0.960678	14	1	0.5723	Brain_Putamen_basal_ganglia	1	Brain_Amygdala	13.3184	8.34189e-20	13.3184	-0.564667	0.423679	0.0417198	0.250937	1	0
intron_12_238010_242614	ENSG00000073614.12	0.960678	14	1	0.5723	Brain_Putamen_basal_ganglia	1	Brain_Amygdala	13.3184	8.34189e-20	13.3184	-0.564667	0.423679	0.0417198	0.250937	1	0
intron_12_24407566_24562338	ENSG00000255864.5	0.5157	1	1	0.5157	Adipose_Subcutaneous	0.5157	Adipose_Subcutaneous	1	1	1	-0.649988	-0.649988	-0.649988	NA	1	0
intron_12_2486262_2493202	ENSG00000151067.21	0.9721	1	1	0.9721	Heart_Left_Ventricle	0.9721	Heart_Left_Ventricle	1	1	1	0.0349746	0.0349746	0.0349746	NA	1	0
intron_12_24901885_24902947	ENSG00000060982.14	0.19338	23	2	0.0642852	Spleen	0.3763	Brain_Substantia_nigra	17.0653	1.4448e-17	5.91945	-1.8502	-0.884734	-1.47641	0.444795	2	0
intron_12_24901885_24902947	ENSG00000060982.14	0.19338	23	2	0.0642852	Spleen	0.3763	Brain_Substantia_nigra	17.0653	1.4448e-17	5.91945	-1.8502	-0.884734	-1.47641	0.444795	2	0
intron_12_24901885_24902947	ENSG00000060982.14	0.19338	23	2	0.0642852	Spleen	0.3763	Brain_Substantia_nigra	17.0653	1.4448e-17	5.91945	-1.8502	-0.884734	-1.47641	0.444795	2	0
intron_12_24901885_24948927	ENSG00000060982.14	0.169179	17	2	0.0863516	Colon_Transverse	0.3763	Adrenal_Gland	13.0179	2.53825e-17	3.98206	-0.884734	1.71497	0.142441	1.16041	2	0
intron_12_24901885_24948927	ENSG00000060982.14	0.169179	17	2	0.0863516	Colon_Transverse	0.3763	Adrenal_Gland	13.0179	2.53825e-17	3.98206	-0.884734	1.71497	0.142441	1.16041	2	0
intron_12_2493386_2504842	ENSG00000151067.21	0.09654	11	1	0.09654	Adipose_Subcutaneous	0.09654	Heart_Left_Ventricle	11	1.36066e-17	11	-1.66186	1.66186	0.755393	1.55251	1	0
intron_12_2493386_2504842	ENSG00000151067.21	0.09654	11	1	0.09654	Adipose_Subcutaneous	0.09654	Heart_Left_Ventricle	11	1.36066e-17	11	-1.66186	1.66186	0.755393	1.55251	1	0
intron_12_25052956_25061592	ENSG00000118308.15	0.898872	21	1	0.558466	Brain_Cortex	0.9164	Brain_Substantia_nigra	20.9031	1.03454e-17	20.9031	0.10497	0.585121	0.127834	0.104778	1	0
intron_12_25052956_25061592	ENSG00000118308.15	0.898872	21	1	0.558466	Brain_Cortex	0.9164	Brain_Substantia_nigra	20.9031	1.03454e-17	20.9031	0.10497	0.585121	0.127834	0.104778	1	0
intron_12_25052956_25062820	ENSG00000118308.15	0.996902	35	3	0.707988	Spleen	0.952279	Adipose_Visceral_Omentum	28.6251	1.15374e-15	1.9398	-0.352718	0.37456	-0.133002	0.114663	3	0
intron_12_25052956_25062820	ENSG00000118308.15	0.996902	35	3	0.707988	Spleen	0.952279	Adipose_Visceral_Omentum	28.6251	1.15374e-15	1.9398	-0.352718	0.37456	-0.133002	0.114663	3	0
intron_12_25052956_25062820	ENSG00000118308.15	0.996902	35	3	0.707988	Spleen	0.952279	Adipose_Visceral_Omentum	28.6251	1.15374e-15	1.9398	-0.352718	0.37456	-0.133002	0.114663	3	0
intron_12_25052956_25062820	ENSG00000118308.15	0.996902	35	3	0.707988	Spleen	0.952279	Adipose_Visceral_Omentum	28.6251	1.15374e-15	1.9398	-0.352718	0.37456	-0.133002	0.114663	3	0
intron_12_25052956_25062820	ENSG00000118308.15	0.996902	35	3	0.707988	Spleen	0.952279	Adipose_Visceral_Omentum	28.6251	1.15374e-15	1.9398	-0.352718	0.37456	-0.133002	0.114663	3	0
intron_12_25061653_25062820	ENSG00000118308.15	0.62755	30	3	0.2148	Vagina	0.7727	Brain_Amygdala	25.2293	1.7629e-15	1.11831	-0.956255	1.24047	0.763719	0.494585	3	0
intron_12_25061653_25062820	ENSG00000118308.15	0.62755	30	3	0.2148	Vagina	0.7727	Brain_Amygdala	25.2293	1.7629e-15	1.11831	-0.956255	1.24047	0.763719	0.494585	3	0
intron_12_25061653_25062820	ENSG00000118308.15	0.62755	30	3	0.2148	Vagina	0.7727	Brain_Amygdala	25.2293	1.7629e-15	1.11831	-0.956255	1.24047	0.763719	0.494585	3	0
intron_12_25061653_25062820	ENSG00000118308.15	0.62755	30	3	0.2148	Vagina	0.7727	Brain_Amygdala	25.2293	1.7629e-15	1.11831	-0.956255	1.24047	0.763719	0.494585	3	0
intron_12_25063816_25066365	ENSG00000118308.15	0.380046	30	2	0.1616	Heart_Atrial_Appendage	0.7974	Nerve_Tibial	28.0009	1.5708e-15	1.88441	-1.39971	0.256713	-1.29275	0.365519	2	0
intron_12_25063816_25066365	ENSG00000118308.15	0.380046	30	2	0.1616	Heart_Atrial_Appendage	0.7974	Nerve_Tibial	28.0009	1.5708e-15	1.88441	-1.39971	0.256713	-1.29275	0.365519	2	0
intron_12_25063816_25066365	ENSG00000118308.15	0.380046	30	2	0.1616	Heart_Atrial_Appendage	0.7974	Nerve_Tibial	28.0009	1.5708e-15	1.88441	-1.39971	0.256713	-1.29275	0.365519	2	0
intron_12_25063816_25066365	ENSG00000118308.15	0.380046	30	2	0.1616	Heart_Atrial_Appendage	0.7974	Nerve_Tibial	28.0009	1.5708e-15	1.88441	-1.39971	0.256713	-1.29275	0.365519	2	0
intron_12_25063816_25066365	ENSG00000118308.15	0.380046	30	2	0.1616	Heart_Atrial_Appendage	0.7974	Nerve_Tibial	28.0009	1.5708e-15	1.88441	-1.39971	0.256713	-1.29275	0.365519	2	0
intron_12_25063816_25066365	ENSG00000118308.15	0.380046	30	2	0.1616	Heart_Atrial_Appendage	0.7974	Nerve_Tibial	28.0009	1.5708e-15	1.88441	-1.39971	0.256713	-1.29275	0.365519	2	0
intron_12_25063816_25069350	ENSG00000118308.15	0.4422	7	1	0.4422	Adipose_Subcutaneous	0.4422	Spleen	7	1.03527e-32	7	-0.768483	0.768483	0.548917	0.580919	1	0
intron_12_25063816_25069350	ENSG00000118308.15	0.4422	7	1	0.4422	Adipose_Subcutaneous	0.4422	Spleen	7	1.03527e-32	7	-0.768483	0.768483	0.548917	0.580919	1	0
intron_12_25063816_25069350	ENSG00000118308.15	0.4422	7	1	0.4422	Adipose_Subcutaneous	0.4422	Spleen	7	1.03527e-32	7	-0.768483	0.768483	0.548917	0.580919	1	0
intron_12_25066512_25069350	ENSG00000118308.15	0.677292	6	1	0.6739	Brain_Hypothalamus	0.6962	Lung	5.98853	9.58023e-18	5.98853	0.390455	0.420802	0.415744	0.0123889	1	0
intron_12_25066512_25069350	ENSG00000118308.15	0.677292	6	1	0.6739	Brain_Hypothalamus	0.6962	Lung	5.98853	9.58023e-18	5.98853	0.390455	0.420802	0.415744	0.0123889	1	0
intron_12_25069431_25079244	ENSG00000118308.15	0.722611	12	3	0.3377	Cells_EBV-transformed_lymphocytes	0.9433	Adipose_Subcutaneous	8.60372	1.02165e-17	0.355883	-0.0711228	0.95872	0.261045	0.3523	3	0
intron_12_25102241_25103837	ENSG00000118308.15	0.989074	5	2	0.8944	Adipose_Visceral_Omentum	0.957	Lung	3.04089	1.87758e-17	1.95911	-0.132739	0.132739	0.0483747	0.108529	2	0
intron_12_25102241_25103837	ENSG00000118308.15	0.989074	5	2	0.8944	Adipose_Visceral_Omentum	0.957	Lung	3.04089	1.87758e-17	1.95911	-0.132739	0.132739	0.0483747	0.108529	2	0
intron_12_25104058_25106943	ENSG00000118308.15	0.930508	9	2	0.7113	Cells_EBV-transformed_lymphocytes	0.9748	Brain_Amygdala	6.35287	2.28713e-17	2.64713	-0.0315888	0.370111	0.118481	0.188478	2	0
intron_12_25104462_25104738	ENSG00000118308.15	0.985751	8	3	0.767447	Spleen	0.967996	Adipose_Visceral_Omentum	5.57604	4.41315e-17	0.656321	-0.295716	-0.0401224	-0.146517	0.115264	3	0
intron_12_25104462_25104738	ENSG00000118308.15	0.985751	8	3	0.767447	Spleen	0.967996	Adipose_Visceral_Omentum	5.57604	4.41315e-17	0.656321	-0.295716	-0.0401224	-0.146517	0.115264	3	0
intron_12_25104462_25104738	ENSG00000118308.15	0.985751	8	3	0.767447	Spleen	0.967996	Adipose_Visceral_Omentum	5.57604	4.41315e-17	0.656321	-0.295716	-0.0401224	-0.146517	0.115264	3	0
intron_12_25104462_25106943	ENSG00000118308.15	0.743402	10	2	0.4733	Breast_Mammary_Tissue	0.7113	Adrenal_Gland	8.04334	1.35658e-17	1.95666	-0.71712	-0.370111	-0.439513	0.146312	2	0
intron_12_25104829_25106943	ENSG00000118308.15	0.985909	8	3	0.767447	Breast_Mammary_Tissue	0.967996	Adipose_Visceral_Omentum	6.57049	7.86904e-18	0.419675	-0.295716	-0.0401224	-0.151583	0.116313	3	0
intron_12_25104829_25106943	ENSG00000118308.15	0.985909	8	3	0.767447	Breast_Mammary_Tissue	0.967996	Adipose_Visceral_Omentum	6.57049	7.86904e-18	0.419675	-0.295716	-0.0401224	-0.151583	0.116313	3	0
intron_12_25104829_25106943	ENSG00000118308.15	0.985909	8	3	0.767447	Breast_Mammary_Tissue	0.967996	Adipose_Visceral_Omentum	6.57049	7.86904e-18	0.419675	-0.295716	-0.0401224	-0.151583	0.116313	3	0
intron_12_25108761_25110127	ENSG00000118307.18	0.5189	7	1	0.5189	Thyroid	0.5189	Pituitary	7	5.72226e-34	7	-0.645042	-0.645042	-0.645042	7.85046e-17	1	0
intron_12_25108823_25110127	ENSG00000118307.18	0.5189	16	1	0.5189	Brain_Hypothalamus	0.5189	Brain_Amygdala	16	4.81462e-17	16	0.645042	0.645042	0.645042	7.58427e-17	1	0
intron_12_2512984_2547450	ENSG00000151067.21	0.256575	14	2	0.104818	Adipose_Visceral_Omentum	0.1692	Adipose_Subcutaneous	12.8756	1.58461e-32	1.1175	-1.37478	1.62193	1.01019	1.01307	2	0
intron_12_2512984_2547450	ENSG00000151067.21	0.256575	14	2	0.104818	Adipose_Visceral_Omentum	0.1692	Adipose_Subcutaneous	12.8756	1.58461e-32	1.1175	-1.37478	1.62193	1.01019	1.01307	2	0
intron_12_2512984_2547450	ENSG00000151067.21	0.256575	14	2	0.104818	Adipose_Visceral_Omentum	0.1692	Adipose_Subcutaneous	12.8756	1.58461e-32	1.1175	-1.37478	1.62193	1.01019	1.01307	2	0
intron_12_2512984_2547450	ENSG00000151067.21	0.256575	14	2	0.104818	Adipose_Visceral_Omentum	0.1692	Adipose_Subcutaneous	12.8756	1.58461e-32	1.1175	-1.37478	1.62193	1.01019	1.01307	2	0
intron_12_2512984_2549943	ENSG00000151067.21	0.268193	21	2	0.1692	Brain_Amygdala	0.3748	Brain_Cortex	20.0004	4.11387e-17	0.999617	-1.37478	1.37478	-0.2196	1.37068	2	0
intron_12_2512984_2549943	ENSG00000151067.21	0.268193	21	2	0.1692	Brain_Amygdala	0.3748	Brain_Cortex	20.0004	4.11387e-17	0.999617	-1.37478	1.37478	-0.2196	1.37068	2	0
intron_12_2512984_2549943	ENSG00000151067.21	0.268193	21	2	0.1692	Brain_Amygdala	0.3748	Brain_Cortex	20.0004	4.11387e-17	0.999617	-1.37478	1.37478	-0.2196	1.37068	2	0
intron_12_2512984_2549943	ENSG00000151067.21	0.268193	21	2	0.1692	Brain_Amygdala	0.3748	Brain_Cortex	20.0004	4.11387e-17	0.999617	-1.37478	1.37478	-0.2196	1.37068	2	0
intron_12_25195337_25195708	ENSG00000205707.10	0.865327	36	1	0.797941	Uterus	0.9424	Kidney_Cortex	35.4963	5.65176e-16	35.4963	0.0722537	0.256013	0.168195	0.0547611	1	0
intron_12_25195337_25195708	ENSG00000205707.10	0.865327	36	1	0.797941	Uterus	0.9424	Kidney_Cortex	35.4963	5.65176e-16	35.4963	0.0722537	0.256013	0.168195	0.0547611	1	0
intron_12_25195337_25203725	ENSG00000205707.10	0.905888	17	1	0.5585	Muscle_Skeletal	0.927	Artery_Coronary	16.7714	3.42574e-21	16.7714	0.09162	0.585071	0.120646	0.119679	1	0
intron_12_25195337_25203725	ENSG00000205707.10	0.905888	17	1	0.5585	Muscle_Skeletal	0.927	Artery_Coronary	16.7714	3.42574e-21	16.7714	0.09162	0.585071	0.120646	0.119679	1	0
intron_12_25195337_25203920	ENSG00000205707.10	0.871583	46	2	0.5585	Small_Intestine_Terminal_Ileum	0.927	Adrenal_Gland	38.7151	2.91829e-16	5.80486	-0.585071	-0.09162	-0.243766	0.138879	2	0
intron_12_25195337_25203920	ENSG00000205707.10	0.871583	46	2	0.5585	Small_Intestine_Terminal_Ileum	0.927	Adrenal_Gland	38.7151	2.91829e-16	5.80486	-0.585071	-0.09162	-0.243766	0.138879	2	0
intron_12_25195337_25203920	ENSG00000205707.10	0.871583	46	2	0.5585	Small_Intestine_Terminal_Ileum	0.927	Adrenal_Gland	38.7151	2.91829e-16	5.80486	-0.585071	-0.09162	-0.243766	0.138879	2	0
intron_12_25195337_25203920	ENSG00000205707.10	0.871583	46	2	0.5585	Small_Intestine_Terminal_Ileum	0.927	Adrenal_Gland	38.7151	2.91829e-16	5.80486	-0.585071	-0.09162	-0.243766	0.138879	2	0
intron_12_25195337_25203920	ENSG00000205707.10	0.871583	46	2	0.5585	Small_Intestine_Terminal_Ileum	0.927	Adrenal_Gland	38.7151	2.91829e-16	5.80486	-0.585071	-0.09162	-0.243766	0.138879	2	0
intron_12_25195337_25203920	ENSG00000205707.10	0.871583	46	2	0.5585	Small_Intestine_Terminal_Ileum	0.927	Adrenal_Gland	38.7151	2.91829e-16	5.80486	-0.585071	-0.09162	-0.243766	0.138879	2	0
intron_12_25209911_25215437	ENSG00000133703.11	0.7199	17	1	0.7199	Colon_Transverse	0.7199	Pancreas	17	5.83462e-18	17	-0.358592	0.358592	0.316405	0.173943	1	0
intron_12_25209911_25215437	ENSG00000133703.11	0.7199	17	1	0.7199	Colon_Transverse	0.7199	Pancreas	17	5.83462e-18	17	-0.358592	0.358592	0.316405	0.173943	1	0
intron_12_25209911_25215437	ENSG00000133703.11	0.7199	17	1	0.7199	Colon_Transverse	0.7199	Pancreas	17	5.83462e-18	17	-0.358592	0.358592	0.316405	0.173943	1	0
intron_12_25209911_25225614	ENSG00000133703.11	0.850453	13	2	0.5694	Brain_Amygdala	0.972	Brain_Cortex	12.0091	3.28715e-18	0.99092	-0.568935	0.0351	-0.0113643	0.167529	2	0
intron_12_25209911_25225614	ENSG00000133703.11	0.850453	13	2	0.5694	Brain_Amygdala	0.972	Brain_Cortex	12.0091	3.28715e-18	0.99092	-0.568935	0.0351	-0.0113643	0.167529	2	0
intron_12_25215560_25225614	ENSG00000133703.11	0.977974	13	1	0.977974	Breast_Mammary_Tissue	0.977974	Lung	13	2.5731e-17	13	0.0276093	0.0276093	0.0276093	2.45327e-18	1	0
intron_12_25215560_25225614	ENSG00000133703.11	0.977974	13	1	0.977974	Breast_Mammary_Tissue	0.977974	Lung	13	2.5731e-17	13	0.0276093	0.0276093	0.0276093	2.45327e-18	1	0
intron_12_25215560_25225614	ENSG00000133703.11	0.977974	13	1	0.977974	Breast_Mammary_Tissue	0.977974	Lung	13	2.5731e-17	13	0.0276093	0.0276093	0.0276093	2.45327e-18	1	0
intron_12_25245395_25250751	ENSG00000133703.11	0.5777	34	1	0.5777	Artery_Aorta	0.5777	Esophagus_Gastroesophageal_Junction	34	7.49503e-16	34	-0.556747	0.556747	0.0982495	0.556251	1	0
intron_12_25245395_25250751	ENSG00000133703.11	0.5777	34	1	0.5777	Artery_Aorta	0.5777	Esophagus_Gastroesophageal_Junction	34	7.49503e-16	34	-0.556747	0.556747	0.0982495	0.556251	1	0
intron_12_25245395_25250751	ENSG00000133703.11	0.5777	34	1	0.5777	Artery_Aorta	0.5777	Esophagus_Gastroesophageal_Junction	34	7.49503e-16	34	-0.556747	0.556747	0.0982495	0.556251	1	0
intron_12_2547524_2549943	ENSG00000151067.21	0.4112	14	1	0.4112	Esophagus_Gastroesophageal_Junction	0.4112	Artery_Aorta	14	5.85009e-18	14	0.821784	0.821784	0.821784	9.23761e-17	1	0
intron_12_2547524_2549943	ENSG00000151067.21	0.4112	14	1	0.4112	Esophagus_Gastroesophageal_Junction	0.4112	Artery_Aorta	14	5.85009e-18	14	0.821784	0.821784	0.821784	9.23761e-17	1	0
intron_12_2581797_2582822	ENSG00000151067.21	0.5977	12	1	0.5977	Brain_Amygdala	0.5977	Adipose_Subcutaneous	12	1.3228e-33	12	-0.527711	0.527711	0.439759	0.304674	1	0
intron_12_2581797_2582822	ENSG00000151067.21	0.5977	12	1	0.5977	Brain_Amygdala	0.5977	Adipose_Subcutaneous	12	1.3228e-33	12	-0.527711	0.527711	0.439759	0.304674	1	0
intron_12_25946135_25947519	ENSG00000246695.7	0.533093	25	3	0.313056	Adipose_Visceral_Omentum	0.8795	Breast_Mammary_Tissue	21.6808	1.97233e-17	1.03417	-1.00883	0.998989	-0.0971879	0.593741	3	0
intron_12_25946135_25947519	ENSG00000246695.7	0.533093	25	3	0.313056	Adipose_Visceral_Omentum	0.8795	Breast_Mammary_Tissue	21.6808	1.97233e-17	1.03417	-1.00883	0.998989	-0.0971879	0.593741	3	0
intron_12_25946135_25947519	ENSG00000246695.7	0.533093	25	3	0.313056	Adipose_Visceral_Omentum	0.8795	Breast_Mammary_Tissue	21.6808	1.97233e-17	1.03417	-1.00883	0.998989	-0.0971879	0.593741	3	0
intron_12_25946135_25947519	ENSG00000246695.7	0.533093	25	3	0.313056	Adipose_Visceral_Omentum	0.8795	Breast_Mammary_Tissue	21.6808	1.97233e-17	1.03417	-1.00883	0.998989	-0.0971879	0.593741	3	0
intron_12_25946135_25952758	ENSG00000246695.7	0.860955	18	3	0.495	Breast_Mammary_Tissue	0.8795	Nerve_Tibial	15.2553	1.19372e-17	0.670151	-0.682378	0.682378	0.294862	0.523501	3	0
intron_12_25946135_25952758	ENSG00000246695.7	0.860955	18	3	0.495	Breast_Mammary_Tissue	0.8795	Nerve_Tibial	15.2553	1.19372e-17	0.670151	-0.682378	0.682378	0.294862	0.523501	3	0
intron_12_25946135_25952758	ENSG00000246695.7	0.860955	18	3	0.495	Breast_Mammary_Tissue	0.8795	Nerve_Tibial	15.2553	1.19372e-17	0.670151	-0.682378	0.682378	0.294862	0.523501	3	0
intron_12_25947622_25952758	ENSG00000246695.7	0.313225	31	1	0.313056	Adipose_Subcutaneous	0.851747	Testis	30.002	1.23916e-15	30.002	-1.00883	1.00883	-0.384486	0.930669	1	0
intron_12_25947622_25952758	ENSG00000246695.7	0.313225	31	1	0.313056	Adipose_Subcutaneous	0.851747	Testis	30.002	1.23916e-15	30.002	-1.00883	1.00883	-0.384486	0.930669	1	0
intron_12_25947622_25952758	ENSG00000246695.7	0.313225	31	1	0.313056	Adipose_Subcutaneous	0.851747	Testis	30.002	1.23916e-15	30.002	-1.00883	1.00883	-0.384486	0.930669	1	0
intron_12_25955241_25956227	ENSG00000246695.7	0.0855785	41	3	0.03963	Brain_Substantia_nigra	0.991487	Artery_Coronary	31.0958	8.96045e-16	3.28868	-1.06274	2.05758	-0.421619	0.913937	3	0
intron_12_25955241_25956227	ENSG00000246695.7	0.0855785	41	3	0.03963	Brain_Substantia_nigra	0.991487	Artery_Coronary	31.0958	8.96045e-16	3.28868	-1.06274	2.05758	-0.421619	0.913937	3	0
intron_12_25955241_25956227	ENSG00000246695.7	0.0855785	41	3	0.03963	Brain_Substantia_nigra	0.991487	Artery_Coronary	31.0958	8.96045e-16	3.28868	-1.06274	2.05758	-0.421619	0.913937	3	0
intron_12_25955241_25956227	ENSG00000246695.7	0.0855785	41	3	0.03963	Brain_Substantia_nigra	0.991487	Artery_Coronary	31.0958	8.96045e-16	3.28868	-1.06274	2.05758	-0.421619	0.913937	3	0
intron_12_25955241_25956227	ENSG00000246695.7	0.0855785	41	3	0.03963	Brain_Substantia_nigra	0.991487	Artery_Coronary	31.0958	8.96045e-16	3.28868	-1.06274	2.05758	-0.421619	0.913937	3	0
intron_12_25955241_25956227	ENSG00000246695.7	0.0855785	41	3	0.03963	Brain_Substantia_nigra	0.991487	Artery_Coronary	31.0958	8.96045e-16	3.28868	-1.06274	2.05758	-0.421619	0.913937	3	0
intron_12_25955241_25956639	ENSG00000246695.7	0.897891	23	2	0.309241	Heart_Atrial_Appendage	0.970312	Cells_Cultured_fibroblasts	20.3917	1.78313e-17	1.3185	-1.01682	0.806561	-0.137945	0.502306	2	0
intron_12_25955241_25956639	ENSG00000246695.7	0.897891	23	2	0.309241	Heart_Atrial_Appendage	0.970312	Cells_Cultured_fibroblasts	20.3917	1.78313e-17	1.3185	-1.01682	0.806561	-0.137945	0.502306	2	0
intron_12_25955241_25956639	ENSG00000246695.7	0.897891	23	2	0.309241	Heart_Atrial_Appendage	0.970312	Cells_Cultured_fibroblasts	20.3917	1.78313e-17	1.3185	-1.01682	0.806561	-0.137945	0.502306	2	0
intron_12_25955241_25956639	ENSG00000246695.7	0.897891	23	2	0.309241	Heart_Atrial_Appendage	0.970312	Cells_Cultured_fibroblasts	20.3917	1.78313e-17	1.3185	-1.01682	0.806561	-0.137945	0.502306	2	0
intron_12_25955241_25956639	ENSG00000246695.7	0.897891	23	2	0.309241	Heart_Atrial_Appendage	0.970312	Cells_Cultured_fibroblasts	20.3917	1.78313e-17	1.3185	-1.01682	0.806561	-0.137945	0.502306	2	0
intron_12_25956347_25956639	ENSG00000246695.7	0.726762	30	4	0.2879	Artery_Aorta	0.883374	Brain_Cerebellum	19.6469	8.05437e-16	0.736959	-1.06274	0.737654	-0.667342	0.439407	4	0
intron_12_25956347_25956639	ENSG00000246695.7	0.726762	30	4	0.2879	Artery_Aorta	0.883374	Brain_Cerebellum	19.6469	8.05437e-16	0.736959	-1.06274	0.737654	-0.667342	0.439407	4	0
intron_12_25956347_25956639	ENSG00000246695.7	0.726762	30	4	0.2879	Artery_Aorta	0.883374	Brain_Cerebellum	19.6469	8.05437e-16	0.736959	-1.06274	0.737654	-0.667342	0.439407	4	0
intron_12_25995130_26055236	ENSG00000123094.15	0.046942	5	2	0.01384	Brain_Cerebellum	0.5086	Testis	4.03855	3.3085e-19	0.961451	-2.46139	2.46139	-1.11676	2.1468	2	0
intron_12_25995130_26055279	ENSG00000123094.15	0.056755	25	3	0.0302941	Testis	0.435635	Adrenal_Gland	23.1677	1.63841e-17	0.790665	-2.16622	2.11383	-0.309125	2.09843	3	0
intron_12_25995130_26055279	ENSG00000123094.15	0.056755	25	3	0.0302941	Testis	0.435635	Adrenal_Gland	23.1677	1.63841e-17	0.790665	-2.16622	2.11383	-0.309125	2.09843	3	0
intron_12_25995130_26055279	ENSG00000123094.15	0.056755	25	3	0.0302941	Testis	0.435635	Adrenal_Gland	23.1677	1.63841e-17	0.790665	-2.16622	2.11383	-0.309125	2.09843	3	0
intron_12_25995130_26055279	ENSG00000123094.15	0.056755	25	3	0.0302941	Testis	0.435635	Adrenal_Gland	23.1677	1.63841e-17	0.790665	-2.16622	2.11383	-0.309125	2.09843	3	0
intron_12_25995130_26055279	ENSG00000123094.15	0.056755	25	3	0.0302941	Testis	0.435635	Adrenal_Gland	23.1677	1.63841e-17	0.790665	-2.16622	2.11383	-0.309125	2.09843	3	0
intron_12_2612013_2634297	ENSG00000151067.21	0.219654	40	2	0.1469	Ovary	0.503609	Brain_Cortex	30.0501	1.13777e-15	9.89975	-1.45057	1.45057	-0.115984	1.36113	2	0
intron_12_2612013_2634297	ENSG00000151067.21	0.219654	40	2	0.1469	Ovary	0.503609	Brain_Cortex	30.0501	1.13777e-15	9.89975	-1.45057	1.45057	-0.115984	1.36113	2	0
intron_12_2612013_2634297	ENSG00000151067.21	0.219654	40	2	0.1469	Ovary	0.503609	Brain_Cortex	30.0501	1.13777e-15	9.89975	-1.45057	1.45057	-0.115984	1.36113	2	0
intron_12_2612013_2634297	ENSG00000151067.21	0.219654	40	2	0.1469	Ovary	0.503609	Brain_Cortex	30.0501	1.13777e-15	9.89975	-1.45057	1.45057	-0.115984	1.36113	2	0
intron_12_26195531_26224293	ENSG00000123096.11	3.54624e-19	25	3	2.49598e-21	Uterus	0.01678	Brain_Spinal_cord_cervical_c-1	22.3726	8.6879e-18	1.05542	-9.48194	-2.39149	-8.71088	1.52687	3	0
intron_12_26195531_26224293	ENSG00000123096.11	3.54624e-19	25	3	2.49598e-21	Uterus	0.01678	Brain_Spinal_cord_cervical_c-1	22.3726	8.6879e-18	1.05542	-9.48194	-2.39149	-8.71088	1.52687	3	0
intron_12_26195531_26224293	ENSG00000123096.11	3.54624e-19	25	3	2.49598e-21	Uterus	0.01678	Brain_Spinal_cord_cervical_c-1	22.3726	8.6879e-18	1.05542	-9.48194	-2.39149	-8.71088	1.52687	3	0
intron_12_26195951_26224293	ENSG00000123096.11	1.45447e-20	26	1	1.12e-20	Breast_Mammary_Tissue	1e-06	Colon_Transverse	24.8636	8.41719e-16	24.8636	4.89164	9.32403	9.03832	1.02958	1	0
intron_12_26195951_26224293	ENSG00000123096.11	1.45447e-20	26	1	1.12e-20	Breast_Mammary_Tissue	1e-06	Colon_Transverse	24.8636	8.41719e-16	24.8636	4.89164	9.32403	9.03832	1.02958	1	0
intron_12_26195951_26224293	ENSG00000123096.11	1.45447e-20	26	1	1.12e-20	Breast_Mammary_Tissue	1e-06	Colon_Transverse	24.8636	8.41719e-16	24.8636	4.89164	9.32403	9.03832	1.02958	1	0
intron_12_26195951_26224293	ENSG00000123096.11	1.45447e-20	26	1	1.12e-20	Breast_Mammary_Tissue	1e-06	Colon_Transverse	24.8636	8.41719e-16	24.8636	4.89164	9.32403	9.03832	1.02958	1	0
intron_12_2634380_2648475	ENSG00000151067.21	0.0335832	13	2	0.01036	Artery_Tibial	0.3357	Adipose_Visceral_Omentum	12.0426	6.89628e-18	0.95739	-0.962696	2.56358	0.641519	1.0142	2	0
intron_12_2648507_2651640	ENSG00000151067.21	0.00903042	22	1	0.00413	Adipose_Visceral_Omentum	0.01753	Cells_Cultured_fibroblasts	21.2006	9.283e-18	21.2006	-2.42307	2.86806	2.12661	1.48837	1	0
intron_12_2648507_2651640	ENSG00000151067.21	0.00903042	22	1	0.00413	Adipose_Visceral_Omentum	0.01753	Cells_Cultured_fibroblasts	21.2006	9.283e-18	21.2006	-2.42307	2.86806	2.12661	1.48837	1	0
intron_12_2648507_2651640	ENSG00000151067.21	0.00903042	22	1	0.00413	Adipose_Visceral_Omentum	0.01753	Cells_Cultured_fibroblasts	21.2006	9.283e-18	21.2006	-2.42307	2.86806	2.12661	1.48837	1	0
intron_12_26486360_26487068	ENSG00000123104.11	0.565891	23	3	0.2093	Brain_Spinal_cord_cervical_c-1	0.7401	Esophagus_Gastroesophageal_Junction	20.6938	2.22527e-18	0.998033	-0.643345	1.25549	1.08628	0.505917	3	0
intron_12_26486360_26487068	ENSG00000123104.11	0.565891	23	3	0.2093	Brain_Spinal_cord_cervical_c-1	0.7401	Esophagus_Gastroesophageal_Junction	20.6938	2.22527e-18	0.998033	-0.643345	1.25549	1.08628	0.505917	3	0
intron_12_2651768_2653835	ENSG00000151067.21	0.0436106	8	2	0.0155	Testis	0.3447	Esophagus_Gastroesophageal_Junction	6.03963	8.40073e-18	1.96037	-2.42048	0.944919	0.134876	1.5014	2	0
intron_12_2651768_2653835	ENSG00000151067.21	0.0436106	8	2	0.0155	Testis	0.3447	Esophagus_Gastroesophageal_Junction	6.03963	8.40073e-18	1.96037	-2.42048	0.944919	0.134876	1.5014	2	0
intron_12_2651768_2653835	ENSG00000151067.21	0.0436106	8	2	0.0155	Testis	0.3447	Esophagus_Gastroesophageal_Junction	6.03963	8.40073e-18	1.96037	-2.42048	0.944919	0.134876	1.5014	2	0
intron_12_2653900_2655147	ENSG00000151067.21	1.82246e-07	20	3	4.039e-07	Ovary	0.3447	Adipose_Visceral_Omentum	17.0395	2.15659e-17	0.998301	-5.06711	-0.944919	-2.63045	0.783739	3	0
intron_12_2653900_2655147	ENSG00000151067.21	1.82246e-07	20	3	4.039e-07	Ovary	0.3447	Adipose_Visceral_Omentum	17.0395	2.15659e-17	0.998301	-5.06711	-0.944919	-2.63045	0.783739	3	0
intron_12_2653900_2655147	ENSG00000151067.21	1.82246e-07	20	3	4.039e-07	Ovary	0.3447	Adipose_Visceral_Omentum	17.0395	2.15659e-17	0.998301	-5.06711	-0.944919	-2.63045	0.783739	3	0
intron_12_26624356_26628033	ENSG00000123104.11	0.04932	6	1	0.04932	Adrenal_Gland	0.04932	Adipose_Visceral_Omentum	6	2.34356e-17	6	-1.96581	1.96581	1.31054	1.60508	1	0
intron_12_2669035_2674484	ENSG00000151067.21	0.0156607	21	1	0.0156607	Artery_Tibial	0.0156607	Adipose_Subcutaneous	21	6.46457e-18	21	-2.41673	2.41673	-0.345247	2.45101	1	0
intron_12_2669035_2674484	ENSG00000151067.21	0.0156607	21	1	0.0156607	Artery_Tibial	0.0156607	Adipose_Subcutaneous	21	6.46457e-18	21	-2.41673	2.41673	-0.345247	2.45101	1	0
intron_12_2669035_2674484	ENSG00000151067.21	0.0156607	21	1	0.0156607	Artery_Tibial	0.0156607	Adipose_Subcutaneous	21	6.46457e-18	21	-2.41673	2.41673	-0.345247	2.45101	1	0
intron_12_2669035_2674541	ENSG00000151067.21	0.0156607	32	1	0.0156607	Breast_Mammary_Tissue	0.0156607	Brain_Cerebellar_Hemisphere	32	8.5113e-16	32	-2.41673	2.41673	0.151046	2.4506	1	0
intron_12_2669035_2674541	ENSG00000151067.21	0.0156607	32	1	0.0156607	Breast_Mammary_Tissue	0.0156607	Brain_Cerebellar_Hemisphere	32	8.5113e-16	32	-2.41673	2.41673	0.151046	2.4506	1	0
intron_12_2669035_2674541	ENSG00000151067.21	0.0156607	32	1	0.0156607	Breast_Mammary_Tissue	0.0156607	Brain_Cerebellar_Hemisphere	32	8.5113e-16	32	-2.41673	2.41673	0.151046	2.4506	1	0
intron_12_2669035_2674541	ENSG00000151067.21	0.0156607	32	1	0.0156607	Breast_Mammary_Tissue	0.0156607	Brain_Cerebellar_Hemisphere	32	8.5113e-16	32	-2.41673	2.41673	0.151046	2.4506	1	0
intron_12_2677221_2677733	ENSG00000151067.21	0.5403	2	1	0.5403	Adipose_Visceral_Omentum	0.5403	Heart_Atrial_Appendage	2	3.3547e-17	2	0.612359	0.612359	0.612359	1.11022e-16	1	0
intron_12_2677221_2677733	ENSG00000151067.21	0.5403	2	1	0.5403	Adipose_Visceral_Omentum	0.5403	Heart_Atrial_Appendage	2	3.3547e-17	2	0.612359	0.612359	0.612359	1.11022e-16	1	0
intron_12_2677867_2679444	ENSG00000151067.21	0.5403	2	1	0.5403	Adipose_Visceral_Omentum	0.5403	Heart_Atrial_Appendage	2	3.3547e-17	2	-0.612359	-0.612359	-0.612359	1.11022e-16	1	0
intron_12_2677867_2679444	ENSG00000151067.21	0.5403	2	1	0.5403	Adipose_Visceral_Omentum	0.5403	Heart_Atrial_Appendage	2	3.3547e-17	2	-0.612359	-0.612359	-0.612359	1.11022e-16	1	0
intron_12_2679796_2680363	ENSG00000151067.21	0.00558764	12	3	0.00155	Esophagus_Muscularis	0.7362	Colon_Transverse	7.12617	3.39638e-17	0.999968	-3.16516	2.40325	-2.14797	1.63743	3	0
intron_12_2679796_2680363	ENSG00000151067.21	0.00558764	12	3	0.00155	Esophagus_Muscularis	0.7362	Colon_Transverse	7.12617	3.39638e-17	0.999968	-3.16516	2.40325	-2.14797	1.63743	3	0
intron_12_2679796_2682550	ENSG00000151067.21	0.00446346	31	3	0.000516935	Brain_Frontal_Cortex_BA9	0.02864	Brain_Substantia_nigra	21.9593	4.91911e-16	1.99166	-3.47182	-2.18841	-2.69704	0.382389	3	0
intron_12_2679796_2682550	ENSG00000151067.21	0.00446346	31	3	0.000516935	Brain_Frontal_Cortex_BA9	0.02864	Brain_Substantia_nigra	21.9593	4.91911e-16	1.99166	-3.47182	-2.18841	-2.69704	0.382389	3	0
intron_12_26914128_26914408	ENSG00000064102.14	0.7111	48	1	0.7111	Colon_Sigmoid	0.7111	Heart_Atrial_Appendage	48	1.13314e-15	48	-0.370379	0.370379	-0.0462974	0.371363	1	0
intron_12_26914128_26914408	ENSG00000064102.14	0.7111	48	1	0.7111	Colon_Sigmoid	0.7111	Heart_Atrial_Appendage	48	1.13314e-15	48	-0.370379	0.370379	-0.0462974	0.371363	1	0
intron_12_26914128_26914408	ENSG00000064102.14	0.7111	48	1	0.7111	Colon_Sigmoid	0.7111	Heart_Atrial_Appendage	48	1.13314e-15	48	-0.370379	0.370379	-0.0462974	0.371363	1	0
intron_12_26914128_26914408	ENSG00000064102.14	0.7111	48	1	0.7111	Colon_Sigmoid	0.7111	Heart_Atrial_Appendage	48	1.13314e-15	48	-0.370379	0.370379	-0.0462974	0.371363	1	0
intron_12_26914128_26914408	ENSG00000064102.14	0.7111	48	1	0.7111	Colon_Sigmoid	0.7111	Heart_Atrial_Appendage	48	1.13314e-15	48	-0.370379	0.370379	-0.0462974	0.371363	1	0
intron_12_26914128_26914408	ENSG00000064102.14	0.7111	48	1	0.7111	Colon_Sigmoid	0.7111	Heart_Atrial_Appendage	48	1.13314e-15	48	-0.370379	0.370379	-0.0462974	0.371363	1	0
intron_12_26914128_26914408	ENSG00000064102.14	0.7111	48	1	0.7111	Colon_Sigmoid	0.7111	Heart_Atrial_Appendage	48	1.13314e-15	48	-0.370379	0.370379	-0.0462974	0.371363	1	0
intron_12_26914128_26916002	ENSG00000064102.14	0.5308	15	1	0.5308	Colon_Sigmoid	0.5308	Adrenal_Gland	15	1.61931e-17	15	0.626785	0.626785	0.626785	6.63485e-17	1	0
intron_12_26916180_26917352	ENSG00000064102.14	0.5308	37	1	0.5308	Artery_Coronary	0.5308	Adipose_Subcutaneous	37	7.21917e-16	37	0.626785	0.626785	0.626785	5.85139e-17	1	0
intron_12_26916180_26917352	ENSG00000064102.14	0.5308	37	1	0.5308	Artery_Coronary	0.5308	Adipose_Subcutaneous	37	7.21917e-16	37	0.626785	0.626785	0.626785	5.85139e-17	1	0
intron_12_26916180_26917352	ENSG00000064102.14	0.5308	37	1	0.5308	Artery_Coronary	0.5308	Adipose_Subcutaneous	37	7.21917e-16	37	0.626785	0.626785	0.626785	5.85139e-17	1	0
intron_12_26916180_26917352	ENSG00000064102.14	0.5308	37	1	0.5308	Artery_Coronary	0.5308	Adipose_Subcutaneous	37	7.21917e-16	37	0.626785	0.626785	0.626785	5.85139e-17	1	0
intron_12_26916180_26917352	ENSG00000064102.14	0.5308	37	1	0.5308	Artery_Coronary	0.5308	Adipose_Subcutaneous	37	7.21917e-16	37	0.626785	0.626785	0.626785	5.85139e-17	1	0
intron_12_26922700_26924355	ENSG00000064102.14	0.001632	16	1	0.001632	Esophagus_Muscularis	0.001632	Brain_Cerebellar_Hemisphere	16	4.83191e-18	16	-3.15013	3.15013	2.36259	2.15195	1	0
intron_12_26928905_26934556	ENSG00000064102.14	0.05026	18	1	0.05026	Adipose_Subcutaneous	0.05026	Breast_Mammary_Tissue	18	1.32583e-17	18	-1.95774	1.95774	-0.435054	1.96413	1	0
intron_12_26928905_26934556	ENSG00000064102.14	0.05026	18	1	0.05026	Adipose_Subcutaneous	0.05026	Breast_Mammary_Tissue	18	1.32583e-17	18	-1.95774	1.95774	-0.435054	1.96413	1	0
intron_12_26928905_26934556	ENSG00000064102.14	0.05026	18	1	0.05026	Adipose_Subcutaneous	0.05026	Breast_Mammary_Tissue	18	1.32583e-17	18	-1.95774	1.95774	-0.435054	1.96413	1	0
intron_12_26938710_26954145	ENSG00000111790.13	0.000274638	38	4	0.000520977	Cells_EBV-transformed_lymphocytes	0.255	Adipose_Visceral_Omentum	27.2788	5.58869e-16	1.10407	-1.13829	3.46973	2.4883	1.13814	4	0
intron_12_26938710_26954145	ENSG00000111790.13	0.000274638	38	4	0.000520977	Cells_EBV-transformed_lymphocytes	0.255	Adipose_Visceral_Omentum	27.2788	5.58869e-16	1.10407	-1.13829	3.46973	2.4883	1.13814	4	0
intron_12_26938710_26954145	ENSG00000111790.13	0.000274638	38	4	0.000520977	Cells_EBV-transformed_lymphocytes	0.255	Adipose_Visceral_Omentum	27.2788	5.58869e-16	1.10407	-1.13829	3.46973	2.4883	1.13814	4	0
intron_12_26938710_26954145	ENSG00000111790.13	0.000274638	38	4	0.000520977	Cells_EBV-transformed_lymphocytes	0.255	Adipose_Visceral_Omentum	27.2788	5.58869e-16	1.10407	-1.13829	3.46973	2.4883	1.13814	4	0
intron_12_26938710_26954145	ENSG00000111790.13	0.000274638	38	4	0.000520977	Cells_EBV-transformed_lymphocytes	0.255	Adipose_Visceral_Omentum	27.2788	5.58869e-16	1.10407	-1.13829	3.46973	2.4883	1.13814	4	0
intron_12_26957743_26960515	ENSG00000111790.13	0.112381	23	2	0.0446878	Ovary	0.5492	Breast_Mammary_Tissue	16.1597	1.64738e-18	6.8403	-2.00758	0.598959	-0.481836	1.09461	2	0
intron_12_26957743_26960515	ENSG00000111790.13	0.112381	23	2	0.0446878	Ovary	0.5492	Breast_Mammary_Tissue	16.1597	1.64738e-18	6.8403	-2.00758	0.598959	-0.481836	1.09461	2	0
intron_12_26957743_26960515	ENSG00000111790.13	0.112381	23	2	0.0446878	Ovary	0.5492	Breast_Mammary_Tissue	16.1597	1.64738e-18	6.8403	-2.00758	0.598959	-0.481836	1.09461	2	0
intron_12_26957743_26963342	ENSG00000111790.13	0.382105	20	2	0.2374	Brain_Spinal_cord_cervical_c-1	0.5492	Spleen	11.4661	1.85869e-17	8.53386	-1.18151	0.598959	-0.440848	0.813588	2	0
intron_12_26960628_26963342	ENSG00000111790.13	0.353381	46	2	0.2083	Artery_Aorta	0.5658	Colon_Transverse	41.18	3.81555e-16	4.81998	-0.574248	1.25825	-0.0554068	0.67949	2	0
intron_12_26960628_26963342	ENSG00000111790.13	0.353381	46	2	0.2083	Artery_Aorta	0.5658	Colon_Transverse	41.18	3.81555e-16	4.81998	-0.574248	1.25825	-0.0554068	0.67949	2	0
intron_12_26960628_26963342	ENSG00000111790.13	0.353381	46	2	0.2083	Artery_Aorta	0.5658	Colon_Transverse	41.18	3.81555e-16	4.81998	-0.574248	1.25825	-0.0554068	0.67949	2	0
intron_12_26960628_26963342	ENSG00000111790.13	0.353381	46	2	0.2083	Artery_Aorta	0.5658	Colon_Transverse	41.18	3.81555e-16	4.81998	-0.574248	1.25825	-0.0554068	0.67949	2	0
intron_12_26960628_26963342	ENSG00000111790.13	0.353381	46	2	0.2083	Artery_Aorta	0.5658	Colon_Transverse	41.18	3.81555e-16	4.81998	-0.574248	1.25825	-0.0554068	0.67949	2	0
intron_12_26960628_26963342	ENSG00000111790.13	0.353381	46	2	0.2083	Artery_Aorta	0.5658	Colon_Transverse	41.18	3.81555e-16	4.81998	-0.574248	1.25825	-0.0554068	0.67949	2	0
intron_12_26975658_26976260	ENSG00000064115.10	0.226906	33	1	0.226906	Adipose_Subcutaneous	0.226906	Adipose_Visceral_Omentum	33	5.2221e-16	33	-1.20837	1.20837	-0.988663	0.705534	1	0
intron_12_26975658_26976260	ENSG00000064115.10	0.226906	33	1	0.226906	Adipose_Subcutaneous	0.226906	Adipose_Visceral_Omentum	33	5.2221e-16	33	-1.20837	1.20837	-0.988663	0.705534	1	0
intron_12_26975658_26976260	ENSG00000064115.10	0.226906	33	1	0.226906	Adipose_Subcutaneous	0.226906	Adipose_Visceral_Omentum	33	5.2221e-16	33	-1.20837	1.20837	-0.988663	0.705534	1	0
intron_12_26975658_26976260	ENSG00000064115.10	0.226906	33	1	0.226906	Adipose_Subcutaneous	0.226906	Adipose_Visceral_Omentum	33	5.2221e-16	33	-1.20837	1.20837	-0.988663	0.705534	1	0
intron_12_26975658_26976260	ENSG00000064115.10	0.226906	33	1	0.226906	Adipose_Subcutaneous	0.226906	Adipose_Visceral_Omentum	33	5.2221e-16	33	-1.20837	1.20837	-0.988663	0.705534	1	0
intron_12_26975658_26979784	ENSG00000064115.10	0.225662	38	1	0.200836	Breast_Mammary_Tissue	0.226906	Adipose_Subcutaneous	37.9059	5.92258e-16	37.9059	1.20837	1.27917	1.21023	0.0114865	1	0
intron_12_26975658_26979784	ENSG00000064115.10	0.225662	38	1	0.200836	Breast_Mammary_Tissue	0.226906	Adipose_Subcutaneous	37.9059	5.92258e-16	37.9059	1.20837	1.27917	1.21023	0.0114865	1	0
intron_12_26975658_26979784	ENSG00000064115.10	0.225662	38	1	0.200836	Breast_Mammary_Tissue	0.226906	Adipose_Subcutaneous	37.9059	5.92258e-16	37.9059	1.20837	1.27917	1.21023	0.0114865	1	0
intron_12_26975658_26979784	ENSG00000064115.10	0.225662	38	1	0.200836	Breast_Mammary_Tissue	0.226906	Adipose_Subcutaneous	37.9059	5.92258e-16	37.9059	1.20837	1.27917	1.21023	0.0114865	1	0
intron_12_26975658_26980566	ENSG00000064115.10	0.233195	32	1	0.226906	Esophagus_Mucosa	0.534865	Adipose_Visceral_Omentum	31.9199	1.38499e-15	31.9199	0.620597	1.20837	1.19	0.103904	1	0
intron_12_26975658_26980566	ENSG00000064115.10	0.233195	32	1	0.226906	Esophagus_Mucosa	0.534865	Adipose_Visceral_Omentum	31.9199	1.38499e-15	31.9199	0.620597	1.20837	1.19	0.103904	1	0
intron_12_26975658_26980566	ENSG00000064115.10	0.233195	32	1	0.226906	Esophagus_Mucosa	0.534865	Adipose_Visceral_Omentum	31.9199	1.38499e-15	31.9199	0.620597	1.20837	1.19	0.103904	1	0
intron_12_26975658_26980566	ENSG00000064115.10	0.233195	32	1	0.226906	Esophagus_Mucosa	0.534865	Adipose_Visceral_Omentum	31.9199	1.38499e-15	31.9199	0.620597	1.20837	1.19	0.103904	1	0
intron_12_26975658_26980566	ENSG00000064115.10	0.233195	32	1	0.226906	Esophagus_Mucosa	0.534865	Adipose_Visceral_Omentum	31.9199	1.38499e-15	31.9199	0.620597	1.20837	1.19	0.103904	1	0
intron_12_26975658_26980566	ENSG00000064115.10	0.233195	32	1	0.226906	Esophagus_Mucosa	0.534865	Adipose_Visceral_Omentum	31.9199	1.38499e-15	31.9199	0.620597	1.20837	1.19	0.103904	1	0
intron_12_26976357_26979784	ENSG00000064115.10	0.0927247	17	2	0.0857	Adrenal_Gland	0.855106	Brain_Anterior_cingulate_cortex_BA24	16.3132	1.07279e-21	0.68676	-1.71853	0.182607	-1.6067	0.461094	2	0
intron_12_26976357_26979784	ENSG00000064115.10	0.0927247	17	2	0.0857	Adrenal_Gland	0.855106	Brain_Anterior_cingulate_cortex_BA24	16.3132	1.07279e-21	0.68676	-1.71853	0.182607	-1.6067	0.461094	2	0
intron_12_26979936_26980566	ENSG00000064115.10	0.01146	43	1	0.01146	Adipose_Visceral_Omentum	0.01146	Brain_Caudate_basal_ganglia	43	1.17887e-15	43	-2.52835	2.52835	0.176397	2.55204	1	0
intron_12_26979936_26980566	ENSG00000064115.10	0.01146	43	1	0.01146	Adipose_Visceral_Omentum	0.01146	Brain_Caudate_basal_ganglia	43	1.17887e-15	43	-2.52835	2.52835	0.176397	2.55204	1	0
intron_12_26979936_26980566	ENSG00000064115.10	0.01146	43	1	0.01146	Adipose_Visceral_Omentum	0.01146	Brain_Caudate_basal_ganglia	43	1.17887e-15	43	-2.52835	2.52835	0.176397	2.55204	1	0
intron_12_26979936_26980566	ENSG00000064115.10	0.01146	43	1	0.01146	Adipose_Visceral_Omentum	0.01146	Brain_Caudate_basal_ganglia	43	1.17887e-15	43	-2.52835	2.52835	0.176397	2.55204	1	0
intron_12_26979936_26980566	ENSG00000064115.10	0.01146	43	1	0.01146	Adipose_Visceral_Omentum	0.01146	Brain_Caudate_basal_ganglia	43	1.17887e-15	43	-2.52835	2.52835	0.176397	2.55204	1	0
intron_12_26979936_26980566	ENSG00000064115.10	0.01146	43	1	0.01146	Adipose_Visceral_Omentum	0.01146	Brain_Caudate_basal_ganglia	43	1.17887e-15	43	-2.52835	2.52835	0.176397	2.55204	1	0
intron_12_26982859_26983493	ENSG00000064115.10	0.2113	20	1	0.2113	Nerve_Tibial	0.2113	Adipose_Subcutaneous	20	4.44318e-18	20	-1.25	-1.25	-1.25	8.82316e-17	1	0
intron_12_26982859_26983493	ENSG00000064115.10	0.2113	20	1	0.2113	Nerve_Tibial	0.2113	Adipose_Subcutaneous	20	4.44318e-18	20	-1.25	-1.25	-1.25	8.82316e-17	1	0
intron_12_26982859_26983493	ENSG00000064115.10	0.2113	20	1	0.2113	Nerve_Tibial	0.2113	Adipose_Subcutaneous	20	4.44318e-18	20	-1.25	-1.25	-1.25	8.82316e-17	1	0
intron_12_26982859_26990450	ENSG00000064115.10	0.443451	30	3	0.0208208	Colon_Transverse	0.930032	Ovary	15.7009	5.71381e-16	2.81653	-2.31122	1.25161	0.530917	0.850714	3	0
intron_12_26982859_26990450	ENSG00000064115.10	0.443451	30	3	0.0208208	Colon_Transverse	0.930032	Ovary	15.7009	5.71381e-16	2.81653	-2.31122	1.25161	0.530917	0.850714	3	0
intron_12_26982859_26990450	ENSG00000064115.10	0.443451	30	3	0.0208208	Colon_Transverse	0.930032	Ovary	15.7009	5.71381e-16	2.81653	-2.31122	1.25161	0.530917	0.850714	3	0
intron_12_26982859_26990450	ENSG00000064115.10	0.443451	30	3	0.0208208	Colon_Transverse	0.930032	Ovary	15.7009	5.71381e-16	2.81653	-2.31122	1.25161	0.530917	0.850714	3	0
intron_12_26982859_26990450	ENSG00000064115.10	0.443451	30	3	0.0208208	Colon_Transverse	0.930032	Ovary	15.7009	5.71381e-16	2.81653	-2.31122	1.25161	0.530917	0.850714	3	0
intron_12_26982859_26995237	ENSG00000064115.10	0.304456	22	4	0.0409235	Muscle_Skeletal	1	Adipose_Subcutaneous	10.3849	5.38008e-18	0.540695	-1.25	2.0443	0.918682	1.05431	4	0
intron_12_26982859_26995237	ENSG00000064115.10	0.304456	22	4	0.0409235	Muscle_Skeletal	1	Adipose_Subcutaneous	10.3849	5.38008e-18	0.540695	-1.25	2.0443	0.918682	1.05431	4	0
intron_12_26982859_26995237	ENSG00000064115.10	0.304456	22	4	0.0409235	Muscle_Skeletal	1	Adipose_Subcutaneous	10.3849	5.38008e-18	0.540695	-1.25	2.0443	0.918682	1.05431	4	0
intron_12_26983596_26990450	ENSG00000064115.10	0.242969	22	1	0.2113	Adipose_Subcutaneous	0.752316	Adipose_Visceral_Omentum	21.7284	9.86685e-18	21.7284	-1.25	-0.315587	-1.15717	0.271349	1	0
intron_12_26983596_26990450	ENSG00000064115.10	0.242969	22	1	0.2113	Adipose_Subcutaneous	0.752316	Adipose_Visceral_Omentum	21.7284	9.86685e-18	21.7284	-1.25	-0.315587	-1.15717	0.271349	1	0
intron_12_26983596_26990450	ENSG00000064115.10	0.242969	22	1	0.2113	Adipose_Subcutaneous	0.752316	Adipose_Visceral_Omentum	21.7284	9.86685e-18	21.7284	-1.25	-0.315587	-1.15717	0.271349	1	0
intron_12_26990627_26995237	ENSG00000064115.10	0.0644334	44	2	0.0273381	Prostate	0.08877	Pituitary	40.7147	1.18649e-15	3.28527	-2.20666	-1.70192	-1.97212	0.14185	2	0
intron_12_26990627_26995237	ENSG00000064115.10	0.0644334	44	2	0.0273381	Prostate	0.08877	Pituitary	40.7147	1.18649e-15	3.28527	-2.20666	-1.70192	-1.97212	0.14185	2	0
intron_12_26990627_26995237	ENSG00000064115.10	0.0644334	44	2	0.0273381	Prostate	0.08877	Pituitary	40.7147	1.18649e-15	3.28527	-2.20666	-1.70192	-1.97212	0.14185	2	0
intron_12_26990627_26995237	ENSG00000064115.10	0.0644334	44	2	0.0273381	Prostate	0.08877	Pituitary	40.7147	1.18649e-15	3.28527	-2.20666	-1.70192	-1.97212	0.14185	2	0
intron_12_26990627_26995237	ENSG00000064115.10	0.0644334	44	2	0.0273381	Prostate	0.08877	Pituitary	40.7147	1.18649e-15	3.28527	-2.20666	-1.70192	-1.97212	0.14185	2	0
intron_12_26996862_26999526	ENSG00000064115.10	0.2344	17	1	0.2344	Adipose_Visceral_Omentum	0.2344	Lung	17	8.66891e-18	17	-1.1891	1.1891	-0.769418	0.934521	1	0
intron_12_26996862_26999526	ENSG00000064115.10	0.2344	17	1	0.2344	Adipose_Visceral_Omentum	0.2344	Lung	17	8.66891e-18	17	-1.1891	1.1891	-0.769418	0.934521	1	0
intron_12_26996862_26999526	ENSG00000064115.10	0.2344	17	1	0.2344	Adipose_Visceral_Omentum	0.2344	Lung	17	8.66891e-18	17	-1.1891	1.1891	-0.769418	0.934521	1	0
intron_12_26996862_26999526	ENSG00000064115.10	0.2344	17	1	0.2344	Adipose_Visceral_Omentum	0.2344	Lung	17	8.66891e-18	17	-1.1891	1.1891	-0.769418	0.934521	1	0
intron_12_27022621_27027347	ENSG00000152944.8	0.0440765	11	3	0.0110852	Adipose_Visceral_Omentum	0.5173	Breast_Mammary_Tissue	8.55077	1.23063e-19	0.422007	0.647513	2.54	1.15864	0.77313	3	0
intron_12_27022621_27027347	ENSG00000152944.8	0.0440765	11	3	0.0110852	Adipose_Visceral_Omentum	0.5173	Breast_Mammary_Tissue	8.55077	1.23063e-19	0.422007	0.647513	2.54	1.15864	0.77313	3	0
intron_12_27244332_27297710	ENSG00000211455.7	0.191567	33	2	0.0563034	Stomach	0.2982	Colon_Sigmoid	29.5059	6.59106e-16	2.6743	-1.90868	-1.0403	-1.56053	0.180391	2	0
intron_12_27244332_27297710	ENSG00000211455.7	0.191567	33	2	0.0563034	Stomach	0.2982	Colon_Sigmoid	29.5059	6.59106e-16	2.6743	-1.90868	-1.0403	-1.56053	0.180391	2	0
intron_12_27244332_27297710	ENSG00000211455.7	0.191567	33	2	0.0563034	Stomach	0.2982	Colon_Sigmoid	29.5059	6.59106e-16	2.6743	-1.90868	-1.0403	-1.56053	0.180391	2	0
intron_12_27244332_27297710	ENSG00000211455.7	0.191567	33	2	0.0563034	Stomach	0.2982	Colon_Sigmoid	29.5059	6.59106e-16	2.6743	-1.90868	-1.0403	-1.56053	0.180391	2	0
intron_12_27244332_27297710	ENSG00000211455.7	0.191567	33	2	0.0563034	Stomach	0.2982	Colon_Sigmoid	29.5059	6.59106e-16	2.6743	-1.90868	-1.0403	-1.56053	0.180391	2	0
intron_12_27297158_27297710	ENSG00000211455.7	0.2993	4	1	0.2993	Artery_Aorta	0.2993	Adipose_Subcutaneous	4	1.00549e-33	4	1.03794	1.03794	1.03794	2.56395e-16	1	0
intron_12_27297854_27302137	ENSG00000211455.7	0.3957	12	1	0.3957	Esophagus_Mucosa	0.3957	Artery_Aorta	12	1.34083e-17	12	0.849326	0.849326	0.849326	8.19954e-17	1	0
intron_12_27297854_27302137	ENSG00000211455.7	0.3957	12	1	0.3957	Esophagus_Mucosa	0.3957	Artery_Aorta	12	1.34083e-17	12	0.849326	0.849326	0.849326	8.19954e-17	1	0
intron_12_27297854_27302137	ENSG00000211455.7	0.3957	12	1	0.3957	Esophagus_Mucosa	0.3957	Artery_Aorta	12	1.34083e-17	12	0.849326	0.849326	0.849326	8.19954e-17	1	0
intron_12_27300601_27302137	ENSG00000211455.7	0.378279	19	1	0.261519	Uterus	0.774625	Testis	18.5983	1.5583e-18	18.5983	-1.12281	-0.286331	-0.868521	0.169135	1	0
intron_12_27300601_27302137	ENSG00000211455.7	0.378279	19	1	0.261519	Uterus	0.774625	Testis	18.5983	1.5583e-18	18.5983	-1.12281	-0.286331	-0.868521	0.169135	1	0
intron_12_27302188_27308339	ENSG00000211455.7	0.210338	15	3	0.0383	Brain_Hypothalamus	0.369929	Artery_Coronary	10.2388	3.89076e-18	1.2331	-2.07163	-0.896607	-1.194	0.457241	3	0
intron_12_27302188_27309114	ENSG00000211455.7	0.492184	16	4	0.175029	Adrenal_Gland	0.794071	Adipose_Subcutaneous	6.98231	9.11429e-18	0.889453	-1.18151	1.35622	0.536229	0.810106	4	0
intron_12_27322234_27322328	ENSG00000211455.7	0.3319	8	1	0.3319	Cells_Cultured_fibroblasts	0.3319	Adipose_Subcutaneous	8	3.83137e-18	8	-0.970294	0.970294	0.72772	0.686101	1	0
intron_12_27368412_27380247	ENSG00000029153.14	0.3149	29	1	0.3149	Adipose_Subcutaneous	0.3149	Brain_Frontal_Cortex_BA9	29	1.69744e-15	29	-1.00499	1.00499	0.797064	0.622963	1	0
intron_12_27368412_27380247	ENSG00000029153.14	0.3149	29	1	0.3149	Adipose_Subcutaneous	0.3149	Brain_Frontal_Cortex_BA9	29	1.69744e-15	29	-1.00499	1.00499	0.797064	0.622963	1	0
intron_12_27368412_27380247	ENSG00000029153.14	0.3149	29	1	0.3149	Adipose_Subcutaneous	0.3149	Brain_Frontal_Cortex_BA9	29	1.69744e-15	29	-1.00499	1.00499	0.797064	0.622963	1	0
intron_12_27415947_27418088	ENSG00000029153.14	0.8668	7	1	0.8668	Adipose_Subcutaneous	0.8668	Skin_Not_Sun_Exposed_Suprapubic	7	3.81877e-34	7	0.167725	0.167725	0.167725	1.60247e-17	1	0
intron_12_27415947_27418088	ENSG00000029153.14	0.8668	7	1	0.8668	Adipose_Subcutaneous	0.8668	Skin_Not_Sun_Exposed_Suprapubic	7	3.81877e-34	7	0.167725	0.167725	0.167725	1.60247e-17	1	0
intron_12_27524365_27578152	ENSG00000110841.13	0.800656	1	1	0.800656	Heart_Left_Ventricle	0.800656	Heart_Left_Ventricle	1	1	1	0.252498	0.252498	0.252498	NA	1	0
intron_12_27578239_27633362	ENSG00000110841.13	0.0587352	44	1	0.0389875	Prostate	0.3796	Kidney_Cortex	42.502	1.25867e-15	42.502	-0.878634	2.06432	1.82147	0.443547	1	0
intron_12_27578239_27633362	ENSG00000110841.13	0.0587352	44	1	0.0389875	Prostate	0.3796	Kidney_Cortex	42.502	1.25867e-15	42.502	-0.878634	2.06432	1.82147	0.443547	1	0
intron_12_27578239_27633362	ENSG00000110841.13	0.0587352	44	1	0.0389875	Prostate	0.3796	Kidney_Cortex	42.502	1.25867e-15	42.502	-0.878634	2.06432	1.82147	0.443547	1	0
intron_12_27578239_27633362	ENSG00000110841.13	0.0587352	44	1	0.0389875	Prostate	0.3796	Kidney_Cortex	42.502	1.25867e-15	42.502	-0.878634	2.06432	1.82147	0.443547	1	0
intron_12_27578239_27633362	ENSG00000110841.13	0.0587352	44	1	0.0389875	Prostate	0.3796	Kidney_Cortex	42.502	1.25867e-15	42.502	-0.878634	2.06432	1.82147	0.443547	1	0
intron_12_27635115_27646062	ENSG00000110841.13	0.239669	32	4	0.027773	Artery_Aorta	0.8452	Adipose_Subcutaneous	24.0894	7.85494e-16	1.1246	-2.20048	-0.195246	-0.672504	0.597566	4	0
intron_12_27635115_27646062	ENSG00000110841.13	0.239669	32	4	0.027773	Artery_Aorta	0.8452	Adipose_Subcutaneous	24.0894	7.85494e-16	1.1246	-2.20048	-0.195246	-0.672504	0.597566	4	0
intron_12_27635115_27646062	ENSG00000110841.13	0.239669	32	4	0.027773	Artery_Aorta	0.8452	Adipose_Subcutaneous	24.0894	7.85494e-16	1.1246	-2.20048	-0.195246	-0.672504	0.597566	4	0
intron_12_27635115_27646062	ENSG00000110841.13	0.239669	32	4	0.027773	Artery_Aorta	0.8452	Adipose_Subcutaneous	24.0894	7.85494e-16	1.1246	-2.20048	-0.195246	-0.672504	0.597566	4	0
intron_12_27635115_27646062	ENSG00000110841.13	0.239669	32	4	0.027773	Artery_Aorta	0.8452	Adipose_Subcutaneous	24.0894	7.85494e-16	1.1246	-2.20048	-0.195246	-0.672504	0.597566	4	0
intron_12_27654814_27656616	ENSG00000110841.13	0.7615	17	1	0.7615	Brain_Spinal_cord_cervical_c-1	0.7615	Brain_Anterior_cingulate_cortex_BA24	17	2.21243e-18	17	-0.303512	0.303512	-0.0178536	0.312311	1	0
intron_12_27658848_27660884	ENSG00000110841.13	0.5123	24	1	0.5123	Adipose_Visceral_Omentum	0.5123	Artery_Coronary	24	8.87219e-18	24	0.655261	0.655261	0.655261	7.6779e-17	1	0
intron_12_27658848_27660884	ENSG00000110841.13	0.5123	24	1	0.5123	Adipose_Visceral_Omentum	0.5123	Artery_Coronary	24	8.87219e-18	24	0.655261	0.655261	0.655261	7.6779e-17	1	0
intron_12_27664437_27667166	ENSG00000110841.13	0.668192	41	2	0.3904	Esophagus_Mucosa	0.762486	Thyroid	37.4194	1.15868e-15	2.06071	-0.858892	0.469693	-0.552219	0.275131	2	0
intron_12_27664437_27667166	ENSG00000110841.13	0.668192	41	2	0.3904	Esophagus_Mucosa	0.762486	Thyroid	37.4194	1.15868e-15	2.06071	-0.858892	0.469693	-0.552219	0.275131	2	0
intron_12_27664437_27667166	ENSG00000110841.13	0.668192	41	2	0.3904	Esophagus_Mucosa	0.762486	Thyroid	37.4194	1.15868e-15	2.06071	-0.858892	0.469693	-0.552219	0.275131	2	0
intron_12_27664446_27667166	ENSG00000110841.13	0.705963	29	2	0.334	Nerve_Tibial	0.911291	Artery_Coronary	25.4274	8.8197e-16	2.69482	-0.966088	0.858892	0.530787	0.362708	2	0
intron_12_27667320_27671431	ENSG00000110841.13	0.4575	3	1	0.4575	Adipose_Subcutaneous	0.4575	Adipose_Subcutaneous	3	5.34639e-35	3	0.74297	0.74297	0.74297	0	1	0
intron_12_27673827_27676428	ENSG00000110841.13	0.3001	5	1	0.3001	Liver	0.3001	Artery_Tibial	5	2.10866e-32	5	-1.03622	-1.03622	-1.03622	1.11022e-16	1	0
intron_12_27710955_27714780	ENSG00000061794.12	0.497378	34	2	0.2674	Cells_Cultured_fibroblasts	0.8423	Brain_Frontal_Cortex_BA9	29.7788	4.28701e-16	4.22121	-1.10907	1.10907	-0.795895	0.612837	2	0
intron_12_27710955_27714780	ENSG00000061794.12	0.497378	34	2	0.2674	Cells_Cultured_fibroblasts	0.8423	Brain_Frontal_Cortex_BA9	29.7788	4.28701e-16	4.22121	-1.10907	1.10907	-0.795895	0.612837	2	0
intron_12_27710955_27714780	ENSG00000061794.12	0.497378	34	2	0.2674	Cells_Cultured_fibroblasts	0.8423	Brain_Frontal_Cortex_BA9	29.7788	4.28701e-16	4.22121	-1.10907	1.10907	-0.795895	0.612837	2	0
intron_12_27710955_27714780	ENSG00000061794.12	0.497378	34	2	0.2674	Cells_Cultured_fibroblasts	0.8423	Brain_Frontal_Cortex_BA9	29.7788	4.28701e-16	4.22121	-1.10907	1.10907	-0.795895	0.612837	2	0
intron_12_27710955_27714780	ENSG00000061794.12	0.497378	34	2	0.2674	Cells_Cultured_fibroblasts	0.8423	Brain_Frontal_Cortex_BA9	29.7788	4.28701e-16	4.22121	-1.10907	1.10907	-0.795895	0.612837	2	0
intron_12_27710955_27716291	ENSG00000061794.12	0.512861	25	2	0.2674	Artery_Coronary	0.8423	Heart_Atrial_Appendage	22.1179	8.04866e-18	2.51677	-1.10907	-0.198952	-0.91105	0.30353	2	0
intron_12_27710955_27716291	ENSG00000061794.12	0.512861	25	2	0.2674	Artery_Coronary	0.8423	Heart_Atrial_Appendage	22.1179	8.04866e-18	2.51677	-1.10907	-0.198952	-0.91105	0.30353	2	0
intron_12_27714820_27716291	ENSG00000061794.12	0.3256	43	1	0.3256	Adipose_Visceral_Omentum	0.3256	Brain_Substantia_nigra	43	1.01711e-15	43	0.983015	0.983015	0.983015	1.27048e-16	1	0
intron_12_27714820_27716291	ENSG00000061794.12	0.3256	43	1	0.3256	Adipose_Visceral_Omentum	0.3256	Brain_Substantia_nigra	43	1.01711e-15	43	0.983015	0.983015	0.983015	1.27048e-16	1	0
intron_12_27714820_27716291	ENSG00000061794.12	0.3256	43	1	0.3256	Adipose_Visceral_Omentum	0.3256	Brain_Substantia_nigra	43	1.01711e-15	43	0.983015	0.983015	0.983015	1.27048e-16	1	0
intron_12_27714820_27716291	ENSG00000061794.12	0.3256	43	1	0.3256	Adipose_Visceral_Omentum	0.3256	Brain_Substantia_nigra	43	1.01711e-15	43	0.983015	0.983015	0.983015	1.27048e-16	1	0
intron_12_27714820_27716291	ENSG00000061794.12	0.3256	43	1	0.3256	Adipose_Visceral_Omentum	0.3256	Brain_Substantia_nigra	43	1.01711e-15	43	0.983015	0.983015	0.983015	1.27048e-16	1	0
intron_12_27714820_27716291	ENSG00000061794.12	0.3256	43	1	0.3256	Adipose_Visceral_Omentum	0.3256	Brain_Substantia_nigra	43	1.01711e-15	43	0.983015	0.983015	0.983015	1.27048e-16	1	0
intron_12_27724186_27735447	ENSG00000061794.12	0.7602	18	1	0.7602	Brain_Cortex	0.7602	Brain_Anterior_cingulate_cortex_BA24	18	4.36255e-17	18	-0.305218	0.305218	-0.271305	0.143881	1	0
intron_12_27724186_27735447	ENSG00000061794.12	0.7602	18	1	0.7602	Brain_Cortex	0.7602	Brain_Anterior_cingulate_cortex_BA24	18	4.36255e-17	18	-0.305218	0.305218	-0.271305	0.143881	1	0
intron_12_27724186_27735447	ENSG00000061794.12	0.7602	18	1	0.7602	Brain_Cortex	0.7602	Brain_Anterior_cingulate_cortex_BA24	18	4.36255e-17	18	-0.305218	0.305218	-0.271305	0.143881	1	0
intron_12_27724186_27737539	ENSG00000061794.12	0.7947	45	1	0.7947	Adipose_Subcutaneous	0.7947	Artery_Aorta	45	9.23109e-16	45	-0.260212	0.260212	0.202387	0.165402	1	0
intron_12_27724186_27737539	ENSG00000061794.12	0.7947	45	1	0.7947	Adipose_Subcutaneous	0.7947	Artery_Aorta	45	9.23109e-16	45	-0.260212	0.260212	0.202387	0.165402	1	0
intron_12_27724186_27737539	ENSG00000061794.12	0.7947	45	1	0.7947	Adipose_Subcutaneous	0.7947	Artery_Aorta	45	9.23109e-16	45	-0.260212	0.260212	0.202387	0.165402	1	0
intron_12_27724186_27737539	ENSG00000061794.12	0.7947	45	1	0.7947	Adipose_Subcutaneous	0.7947	Artery_Aorta	45	9.23109e-16	45	-0.260212	0.260212	0.202387	0.165402	1	0
intron_12_27724186_27737539	ENSG00000061794.12	0.7947	45	1	0.7947	Adipose_Subcutaneous	0.7947	Artery_Aorta	45	9.23109e-16	45	-0.260212	0.260212	0.202387	0.165402	1	0
intron_12_27724186_27737539	ENSG00000061794.12	0.7947	45	1	0.7947	Adipose_Subcutaneous	0.7947	Artery_Aorta	45	9.23109e-16	45	-0.260212	0.260212	0.202387	0.165402	1	0
intron_12_27781202_27791708	ENSG00000087448.9	0.07303	12	4	0.04187	Cells_EBV-transformed_lymphocytes	0.9602	Skin_Sun_Exposed_Lower_leg	7.10265	9.66868e-18	0.894569	-2.03481	-0.0499026	-0.81918	0.829754	4	0
intron_12_27781202_27791708	ENSG00000087448.9	0.07303	12	4	0.04187	Cells_EBV-transformed_lymphocytes	0.9602	Skin_Sun_Exposed_Lower_leg	7.10265	9.66868e-18	0.894569	-2.03481	-0.0499026	-0.81918	0.829754	4	0
intron_12_27791901_27797247	ENSG00000087448.9	0.198509	8	2	0.117366	Adipose_Subcutaneous	0.8263	Lung	7.38703	8.56107e-18	0.612973	-1.56592	-0.219449	-0.387759	0.476051	2	0
intron_12_27791901_27797715	ENSG00000087448.9	0.219936	2	2	0.1832	Artery_Coronary	0.4633	Adipose_Subcutaneous	1.26201	0.737991	0.737991	-1.33097	0.733424	-0.298771	1.45974	2	0
intron_12_2795244_2797138	ENSG00000004478.7	0.001089	48	1	0.001089	Artery_Aorta	0.001089	Esophagus_Gastroesophageal_Junction	48	1.10811e-15	48	-3.26646	3.26646	0.408308	3.27514	1	0
intron_12_2795244_2797138	ENSG00000004478.7	0.001089	48	1	0.001089	Artery_Aorta	0.001089	Esophagus_Gastroesophageal_Junction	48	1.10811e-15	48	-3.26646	3.26646	0.408308	3.27514	1	0
intron_12_2795244_2797138	ENSG00000004478.7	0.001089	48	1	0.001089	Artery_Aorta	0.001089	Esophagus_Gastroesophageal_Junction	48	1.10811e-15	48	-3.26646	3.26646	0.408308	3.27514	1	0
intron_12_2795244_2797138	ENSG00000004478.7	0.001089	48	1	0.001089	Artery_Aorta	0.001089	Esophagus_Gastroesophageal_Junction	48	1.10811e-15	48	-3.26646	3.26646	0.408308	3.27514	1	0
intron_12_2795244_2797138	ENSG00000004478.7	0.001089	48	1	0.001089	Artery_Aorta	0.001089	Esophagus_Gastroesophageal_Junction	48	1.10811e-15	48	-3.26646	3.26646	0.408308	3.27514	1	0
intron_12_2795244_2797138	ENSG00000004478.7	0.001089	48	1	0.001089	Artery_Aorta	0.001089	Esophagus_Gastroesophageal_Junction	48	1.10811e-15	48	-3.26646	3.26646	0.408308	3.27514	1	0
intron_12_2795244_2797138	ENSG00000004478.7	0.001089	48	1	0.001089	Artery_Aorta	0.001089	Esophagus_Gastroesophageal_Junction	48	1.10811e-15	48	-3.26646	3.26646	0.408308	3.27514	1	0
intron_12_2795244_2797729	ENSG00000004478.7	0.001089	46	1	0.001089	Artery_Aorta	0.001089	Brain_Putamen_basal_ganglia	46	6.51037e-16	46	-3.26646	3.26646	2.55636	2.05589	1	0
intron_12_2795244_2797729	ENSG00000004478.7	0.001089	46	1	0.001089	Artery_Aorta	0.001089	Brain_Putamen_basal_ganglia	46	6.51037e-16	46	-3.26646	3.26646	2.55636	2.05589	1	0
intron_12_2795244_2797729	ENSG00000004478.7	0.001089	46	1	0.001089	Artery_Aorta	0.001089	Brain_Putamen_basal_ganglia	46	6.51037e-16	46	-3.26646	3.26646	2.55636	2.05589	1	0
intron_12_2795244_2797729	ENSG00000004478.7	0.001089	46	1	0.001089	Artery_Aorta	0.001089	Brain_Putamen_basal_ganglia	46	6.51037e-16	46	-3.26646	3.26646	2.55636	2.05589	1	0
intron_12_2795244_2797729	ENSG00000004478.7	0.001089	46	1	0.001089	Artery_Aorta	0.001089	Brain_Putamen_basal_ganglia	46	6.51037e-16	46	-3.26646	3.26646	2.55636	2.05589	1	0
intron_12_2818353_2820086	ENSG00000111203.11	0.8337	28	1	0.8337	Ovary	0.8337	Prostate	28	5.192e-16	28	-0.209959	0.209959	-0.104979	0.185166	1	0
intron_12_2818353_2820086	ENSG00000111203.11	0.8337	28	1	0.8337	Ovary	0.8337	Prostate	28	5.192e-16	28	-0.209959	0.209959	-0.104979	0.185166	1	0
intron_12_28190641_28225795	ENSG00000123106.10	0.904423	28	1	0.8023	Brain_Spinal_cord_cervical_c-1	0.9906	Small_Intestine_Terminal_Ileum	27.3008	7.48263e-16	27.3008	-0.0148142	0.250372	0.118537	0.134258	1	0
intron_12_28190641_28225795	ENSG00000123106.10	0.904423	28	1	0.8023	Brain_Spinal_cord_cervical_c-1	0.9906	Small_Intestine_Terminal_Ileum	27.3008	7.48263e-16	27.3008	-0.0148142	0.250372	0.118537	0.134258	1	0
intron_12_28190641_28225795	ENSG00000123106.10	0.904423	28	1	0.8023	Brain_Spinal_cord_cervical_c-1	0.9906	Small_Intestine_Terminal_Ileum	27.3008	7.48263e-16	27.3008	-0.0148142	0.250372	0.118537	0.134258	1	0
intron_12_28190641_28225795	ENSG00000123106.10	0.904423	28	1	0.8023	Brain_Spinal_cord_cervical_c-1	0.9906	Small_Intestine_Terminal_Ileum	27.3008	7.48263e-16	27.3008	-0.0148142	0.250372	0.118537	0.134258	1	0
intron_12_28190641_28225795	ENSG00000123106.10	0.904423	28	1	0.8023	Brain_Spinal_cord_cervical_c-1	0.9906	Small_Intestine_Terminal_Ileum	27.3008	7.48263e-16	27.3008	-0.0148142	0.250372	0.118537	0.134258	1	0
intron_12_28190641_28257202	ENSG00000123106.10	0.252196	48	2	0.0986	Skin_Not_Sun_Exposed_Suprapubic	0.9906	Artery_Coronary	35.2599	2.24301e-16	11.9848	-1.65168	0.250372	-0.647526	0.656626	2	0
intron_12_28190641_28257202	ENSG00000123106.10	0.252196	48	2	0.0986	Skin_Not_Sun_Exposed_Suprapubic	0.9906	Artery_Coronary	35.2599	2.24301e-16	11.9848	-1.65168	0.250372	-0.647526	0.656626	2	0
intron_12_28190641_28257202	ENSG00000123106.10	0.252196	48	2	0.0986	Skin_Not_Sun_Exposed_Suprapubic	0.9906	Artery_Coronary	35.2599	2.24301e-16	11.9848	-1.65168	0.250372	-0.647526	0.656626	2	0
intron_12_28190641_28257202	ENSG00000123106.10	0.252196	48	2	0.0986	Skin_Not_Sun_Exposed_Suprapubic	0.9906	Artery_Coronary	35.2599	2.24301e-16	11.9848	-1.65168	0.250372	-0.647526	0.656626	2	0
intron_12_28190641_28257202	ENSG00000123106.10	0.252196	48	2	0.0986	Skin_Not_Sun_Exposed_Suprapubic	0.9906	Artery_Coronary	35.2599	2.24301e-16	11.9848	-1.65168	0.250372	-0.647526	0.656626	2	0
intron_12_28190641_28257202	ENSG00000123106.10	0.252196	48	2	0.0986	Skin_Not_Sun_Exposed_Suprapubic	0.9906	Artery_Coronary	35.2599	2.24301e-16	11.9848	-1.65168	0.250372	-0.647526	0.656626	2	0
intron_12_28190641_28257202	ENSG00000123106.10	0.252196	48	2	0.0986	Skin_Not_Sun_Exposed_Suprapubic	0.9906	Artery_Coronary	35.2599	2.24301e-16	11.9848	-1.65168	0.250372	-0.647526	0.656626	2	0
intron_12_28190641_28305649	ENSG00000123106.10	0.0108794	43	2	0.006057	Adipose_Subcutaneous	0.9906	Brain_Putamen_basal_ganglia	33.5451	6.00495e-16	8.71567	-2.74468	0.250372	-0.725432	1.23591	2	0
intron_12_28190641_28305649	ENSG00000123106.10	0.0108794	43	2	0.006057	Adipose_Subcutaneous	0.9906	Brain_Putamen_basal_ganglia	33.5451	6.00495e-16	8.71567	-2.74468	0.250372	-0.725432	1.23591	2	0
intron_12_28190641_28305649	ENSG00000123106.10	0.0108794	43	2	0.006057	Adipose_Subcutaneous	0.9906	Brain_Putamen_basal_ganglia	33.5451	6.00495e-16	8.71567	-2.74468	0.250372	-0.725432	1.23591	2	0
intron_12_28190641_28305649	ENSG00000123106.10	0.0108794	43	2	0.006057	Adipose_Subcutaneous	0.9906	Brain_Putamen_basal_ganglia	33.5451	6.00495e-16	8.71567	-2.74468	0.250372	-0.725432	1.23591	2	0
intron_12_28190641_28305649	ENSG00000123106.10	0.0108794	43	2	0.006057	Adipose_Subcutaneous	0.9906	Brain_Putamen_basal_ganglia	33.5451	6.00495e-16	8.71567	-2.74468	0.250372	-0.725432	1.23591	2	0
intron_12_2821359_2821543	ENSG00000111203.11	0.8562	17	1	0.8562	Ovary	0.8562	Brain_Putamen_basal_ganglia	17	1.78876e-17	17	-0.181213	0.181213	0.138575	0.120364	1	0
intron_12_28225861_28257202	ENSG00000123106.10	0.3716	44	1	0.3716	Artery_Tibial	0.3716	Brain_Cerebellum	44	6.75504e-16	44	0.89348	0.89348	0.89348	1.00164e-16	1	0
intron_12_28225861_28257202	ENSG00000123106.10	0.3716	44	1	0.3716	Artery_Tibial	0.3716	Brain_Cerebellum	44	6.75504e-16	44	0.89348	0.89348	0.89348	1.00164e-16	1	0
intron_12_28225861_28257202	ENSG00000123106.10	0.3716	44	1	0.3716	Artery_Tibial	0.3716	Brain_Cerebellum	44	6.75504e-16	44	0.89348	0.89348	0.89348	1.00164e-16	1	0
intron_12_28225861_28257202	ENSG00000123106.10	0.3716	44	1	0.3716	Artery_Tibial	0.3716	Brain_Cerebellum	44	6.75504e-16	44	0.89348	0.89348	0.89348	1.00164e-16	1	0
intron_12_28225861_28257202	ENSG00000123106.10	0.3716	44	1	0.3716	Artery_Tibial	0.3716	Brain_Cerebellum	44	6.75504e-16	44	0.89348	0.89348	0.89348	1.00164e-16	1	0
intron_12_28226199_28255581	ENSG00000123106.10	0.564168	16	2	0.371509	Breast_Mammary_Tissue	0.51762	Cells_EBV-transformed_lymphocytes	13.9565	1.70704e-17	1.80921	-0.89365	-0.647019	-0.869509	0.0645035	2	0
intron_12_28226199_28255581	ENSG00000123106.10	0.564168	16	2	0.371509	Breast_Mammary_Tissue	0.51762	Cells_EBV-transformed_lymphocytes	13.9565	1.70704e-17	1.80921	-0.89365	-0.647019	-0.869509	0.0645035	2	0
intron_12_28226199_28255581	ENSG00000123106.10	0.564168	16	2	0.371509	Breast_Mammary_Tissue	0.51762	Cells_EBV-transformed_lymphocytes	13.9565	1.70704e-17	1.80921	-0.89365	-0.647019	-0.869509	0.0645035	2	0
intron_12_2824252_2824682	ENSG00000111203.11	0.8727	5	1	0.8727	Spleen	0.8727	Adipose_Visceral_Omentum	5	5.55025e-17	5	0.16023	0.16023	0.16023	2.77556e-17	1	0
intron_12_2824252_2830217	ENSG00000111203.11	0.67119	43	1	0.0281891	Artery_Aorta	0.8727	Heart_Left_Ventricle	41.6775	1.41845e-15	41.6775	-2.19464	-0.16023	-0.43785	0.667274	1	0
intron_12_2824252_2830217	ENSG00000111203.11	0.67119	43	1	0.0281891	Artery_Aorta	0.8727	Heart_Left_Ventricle	41.6775	1.41845e-15	41.6775	-2.19464	-0.16023	-0.43785	0.667274	1	0
intron_12_2824252_2830217	ENSG00000111203.11	0.67119	43	1	0.0281891	Artery_Aorta	0.8727	Heart_Left_Ventricle	41.6775	1.41845e-15	41.6775	-2.19464	-0.16023	-0.43785	0.667274	1	0
intron_12_2824252_2830217	ENSG00000111203.11	0.67119	43	1	0.0281891	Artery_Aorta	0.8727	Heart_Left_Ventricle	41.6775	1.41845e-15	41.6775	-2.19464	-0.16023	-0.43785	0.667274	1	0
intron_12_2824252_2830217	ENSG00000111203.11	0.67119	43	1	0.0281891	Artery_Aorta	0.8727	Heart_Left_Ventricle	41.6775	1.41845e-15	41.6775	-2.19464	-0.16023	-0.43785	0.667274	1	0
intron_12_2824252_2830217	ENSG00000111203.11	0.67119	43	1	0.0281891	Artery_Aorta	0.8727	Heart_Left_Ventricle	41.6775	1.41845e-15	41.6775	-2.19464	-0.16023	-0.43785	0.667274	1	0
intron_12_2824252_2830217	ENSG00000111203.11	0.67119	43	1	0.0281891	Artery_Aorta	0.8727	Heart_Left_Ventricle	41.6775	1.41845e-15	41.6775	-2.19464	-0.16023	-0.43785	0.667274	1	0
intron_12_2824252_2830834	ENSG00000111203.11	0.243232	46	2	0.0838	Pancreas	0.8727	Adrenal_Gland	36.5206	6.94555e-16	7.601	-0.614371	1.72905	0.849671	0.586015	2	0
intron_12_2824252_2830834	ENSG00000111203.11	0.243232	46	2	0.0838	Pancreas	0.8727	Adrenal_Gland	36.5206	6.94555e-16	7.601	-0.614371	1.72905	0.849671	0.586015	2	0
intron_12_2824252_2830834	ENSG00000111203.11	0.243232	46	2	0.0838	Pancreas	0.8727	Adrenal_Gland	36.5206	6.94555e-16	7.601	-0.614371	1.72905	0.849671	0.586015	2	0
intron_12_2824252_2830834	ENSG00000111203.11	0.243232	46	2	0.0838	Pancreas	0.8727	Adrenal_Gland	36.5206	6.94555e-16	7.601	-0.614371	1.72905	0.849671	0.586015	2	0
intron_12_2824252_2830834	ENSG00000111203.11	0.243232	46	2	0.0838	Pancreas	0.8727	Adrenal_Gland	36.5206	6.94555e-16	7.601	-0.614371	1.72905	0.849671	0.586015	2	0
intron_12_2824252_2830834	ENSG00000111203.11	0.243232	46	2	0.0838	Pancreas	0.8727	Adrenal_Gland	36.5206	6.94555e-16	7.601	-0.614371	1.72905	0.849671	0.586015	2	0
intron_12_2824252_2830834	ENSG00000111203.11	0.243232	46	2	0.0838	Pancreas	0.8727	Adrenal_Gland	36.5206	6.94555e-16	7.601	-0.614371	1.72905	0.849671	0.586015	2	0
intron_12_28255662_28257202	ENSG00000123106.10	0.360917	32	1	0.328645	Brain_Hippocampus	0.5178	Minor_Salivary_Gland	31.567	6.40913e-16	31.567	-0.976846	-0.64674	-0.906569	0.0742651	1	0
intron_12_28255662_28257202	ENSG00000123106.10	0.360917	32	1	0.328645	Brain_Hippocampus	0.5178	Minor_Salivary_Gland	31.567	6.40913e-16	31.567	-0.976846	-0.64674	-0.906569	0.0742651	1	0
intron_12_28255662_28257202	ENSG00000123106.10	0.360917	32	1	0.328645	Brain_Hippocampus	0.5178	Minor_Salivary_Gland	31.567	6.40913e-16	31.567	-0.976846	-0.64674	-0.906569	0.0742651	1	0
intron_12_28255662_28257202	ENSG00000123106.10	0.360917	32	1	0.328645	Brain_Hippocampus	0.5178	Minor_Salivary_Gland	31.567	6.40913e-16	31.567	-0.976846	-0.64674	-0.906569	0.0742651	1	0
intron_12_28255662_28257202	ENSG00000123106.10	0.360917	32	1	0.328645	Brain_Hippocampus	0.5178	Minor_Salivary_Gland	31.567	6.40913e-16	31.567	-0.976846	-0.64674	-0.906569	0.0742651	1	0
intron_12_28256078_28257202	ENSG00000123106.10	0.5178	4	1	0.5178	Adipose_Subcutaneous	0.5178	Cells_EBV-transformed_lymphocytes	4	7.82683e-65	4	-0.64674	-0.64674	-0.64674	6.40988e-17	1	0
intron_12_28259442_28304626	ENSG00000123106.10	0.722431	14	2	0.411024	Small_Intestine_Terminal_Ileum	0.59412	Adipose_Visceral_Omentum	10.4597	5.58148e-19	3.53168	-0.822093	-0.532876	-0.580742	0.0854789	2	0
intron_12_28259442_28304626	ENSG00000123106.10	0.722431	14	2	0.411024	Small_Intestine_Terminal_Ileum	0.59412	Adipose_Visceral_Omentum	10.4597	5.58148e-19	3.53168	-0.822093	-0.532876	-0.580742	0.0854789	2	0
intron_12_28259442_28305649	ENSG00000123106.10	0.584976	43	1	0.421	Esophagus_Gastroesophageal_Junction	0.595	Brain_Putamen_basal_ganglia	42.7799	8.46319e-16	42.7799	-0.804688	-0.531604	-0.545311	0.0579849	1	0
intron_12_28259442_28305649	ENSG00000123106.10	0.584976	43	1	0.421	Esophagus_Gastroesophageal_Junction	0.595	Brain_Putamen_basal_ganglia	42.7799	8.46319e-16	42.7799	-0.804688	-0.531604	-0.545311	0.0579849	1	0
intron_12_28259442_28305649	ENSG00000123106.10	0.584976	43	1	0.421	Esophagus_Gastroesophageal_Junction	0.595	Brain_Putamen_basal_ganglia	42.7799	8.46319e-16	42.7799	-0.804688	-0.531604	-0.545311	0.0579849	1	0
intron_12_28259442_28305649	ENSG00000123106.10	0.584976	43	1	0.421	Esophagus_Gastroesophageal_Junction	0.595	Brain_Putamen_basal_ganglia	42.7799	8.46319e-16	42.7799	-0.804688	-0.531604	-0.545311	0.0579849	1	0
intron_12_28259442_28305649	ENSG00000123106.10	0.584976	43	1	0.421	Esophagus_Gastroesophageal_Junction	0.595	Brain_Putamen_basal_ganglia	42.7799	8.46319e-16	42.7799	-0.804688	-0.531604	-0.545311	0.0579849	1	0
intron_12_28259442_28305649	ENSG00000123106.10	0.584976	43	1	0.421	Esophagus_Gastroesophageal_Junction	0.595	Brain_Putamen_basal_ganglia	42.7799	8.46319e-16	42.7799	-0.804688	-0.531604	-0.545311	0.0579849	1	0
intron_12_2827056_2827625	ENSG00000053702.14	0.569611	14	1	0.5193	Artery_Tibial	0.8283	Spleen	13.6487	7.6211e-18	13.6487	-0.644425	-0.216882	-0.559473	0.132144	1	0
intron_12_2827056_2827625	ENSG00000053702.14	0.569611	14	1	0.5193	Artery_Tibial	0.8283	Spleen	13.6487	7.6211e-18	13.6487	-0.644425	-0.216882	-0.559473	0.132144	1	0
intron_12_2827299_2827625	ENSG00000053702.14	0.742829	39	3	0.4733	Adrenal_Gland	0.840788	Heart_Atrial_Appendage	30.1384	5.85288e-16	1.78646	-0.71712	0.644425	0.238462	0.489405	3	0
intron_12_2827299_2827625	ENSG00000053702.14	0.742829	39	3	0.4733	Adrenal_Gland	0.840788	Heart_Atrial_Appendage	30.1384	5.85288e-16	1.78646	-0.71712	0.644425	0.238462	0.489405	3	0
intron_12_2827299_2827625	ENSG00000053702.14	0.742829	39	3	0.4733	Adrenal_Gland	0.840788	Heart_Atrial_Appendage	30.1384	5.85288e-16	1.78646	-0.71712	0.644425	0.238462	0.489405	3	0
intron_12_2827299_2827625	ENSG00000053702.14	0.742829	39	3	0.4733	Adrenal_Gland	0.840788	Heart_Atrial_Appendage	30.1384	5.85288e-16	1.78646	-0.71712	0.644425	0.238462	0.489405	3	0
intron_12_2827299_2827625	ENSG00000053702.14	0.742829	39	3	0.4733	Adrenal_Gland	0.840788	Heart_Atrial_Appendage	30.1384	5.85288e-16	1.78646	-0.71712	0.644425	0.238462	0.489405	3	0
intron_12_28304711_28305649	ENSG00000123106.10	0.550497	15	1	0.5353	Cells_Cultured_fibroblasts	0.5643	Adrenal_Gland	14.9867	6.09458e-18	14.9867	-0.619936	0.619936	-0.514094	0.314457	1	0
intron_12_2830885_2831784	ENSG00000111203.11	0.9696	3	1	0.9696	Brain_Cerebellar_Hemisphere	0.9696	Brain_Cerebellum	3	2.11126e-48	3	-0.03811	-0.03811	-0.03811	4.90654e-18	1	0
intron_12_2830885_2831932	ENSG00000111203.11	0.863342	28	2	0.667109	Esophagus_Gastroesophageal_Junction	0.9696	Brain_Cerebellum	24.9703	6.1162e-16	2.73336	-0.43012	0.11594	-0.0407496	0.180298	2	0
intron_12_2830885_2831932	ENSG00000111203.11	0.863342	28	2	0.667109	Esophagus_Gastroesophageal_Junction	0.9696	Brain_Cerebellum	24.9703	6.1162e-16	2.73336	-0.43012	0.11594	-0.0407496	0.180298	2	0
intron_12_2830885_2831932	ENSG00000111203.11	0.863342	28	2	0.667109	Esophagus_Gastroesophageal_Junction	0.9696	Brain_Cerebellum	24.9703	6.1162e-16	2.73336	-0.43012	0.11594	-0.0407496	0.180298	2	0
intron_12_2830885_2831932	ENSG00000111203.11	0.863342	28	2	0.667109	Esophagus_Gastroesophageal_Junction	0.9696	Brain_Cerebellum	24.9703	6.1162e-16	2.73336	-0.43012	0.11594	-0.0407496	0.180298	2	0
intron_12_2830885_2836745	ENSG00000111203.11	0.9696	38	1	0.9696	Adipose_Visceral_Omentum	0.9696	Brain_Cerebellum	38	6.10492e-16	38	-0.03811	-0.03811	-0.03811	7.03204e-18	1	0
intron_12_2830885_2836745	ENSG00000111203.11	0.9696	38	1	0.9696	Adipose_Visceral_Omentum	0.9696	Brain_Cerebellum	38	6.10492e-16	38	-0.03811	-0.03811	-0.03811	7.03204e-18	1	0
intron_12_2830885_2836745	ENSG00000111203.11	0.9696	38	1	0.9696	Adipose_Visceral_Omentum	0.9696	Brain_Cerebellum	38	6.10492e-16	38	-0.03811	-0.03811	-0.03811	7.03204e-18	1	0
intron_12_2830885_2836745	ENSG00000111203.11	0.9696	38	1	0.9696	Adipose_Visceral_Omentum	0.9696	Brain_Cerebellum	38	6.10492e-16	38	-0.03811	-0.03811	-0.03811	7.03204e-18	1	0
intron_12_2830885_2836745	ENSG00000111203.11	0.9696	38	1	0.9696	Adipose_Visceral_Omentum	0.9696	Brain_Cerebellum	38	6.10492e-16	38	-0.03811	-0.03811	-0.03811	7.03204e-18	1	0
intron_12_28362515_28391304	ENSG00000123106.10	0.7169	25	1	0.7169	Artery_Aorta	0.7169	Brain_Substantia_nigra	25	7.0618e-18	25	-0.362605	0.362605	-0.130538	0.345269	1	0
intron_12_28362515_28391304	ENSG00000123106.10	0.7169	25	1	0.7169	Artery_Aorta	0.7169	Brain_Substantia_nigra	25	7.0618e-18	25	-0.362605	0.362605	-0.130538	0.345269	1	0
intron_12_28362515_28450161	ENSG00000123106.10	0.2973	1	1	0.2973	Heart_Left_Ventricle	0.2973	Heart_Left_Ventricle	1	1	1	1.04224	1.04224	1.04224	NA	1	0
intron_12_2836956_2840842	ENSG00000111203.11	0.381128	33	2	0.05058	Adipose_Subcutaneous	0.806215	Skin_Sun_Exposed_Lower_leg	28.234	5.24798e-16	3.85479	-1.95503	1.95503	-0.411326	0.598351	2	0
intron_12_2836956_2840842	ENSG00000111203.11	0.381128	33	2	0.05058	Adipose_Subcutaneous	0.806215	Skin_Sun_Exposed_Lower_leg	28.234	5.24798e-16	3.85479	-1.95503	1.95503	-0.411326	0.598351	2	0
intron_12_2836956_2840842	ENSG00000111203.11	0.381128	33	2	0.05058	Adipose_Subcutaneous	0.806215	Skin_Sun_Exposed_Lower_leg	28.234	5.24798e-16	3.85479	-1.95503	1.95503	-0.411326	0.598351	2	0
intron_12_2836956_2840842	ENSG00000111203.11	0.381128	33	2	0.05058	Adipose_Subcutaneous	0.806215	Skin_Sun_Exposed_Lower_leg	28.234	5.24798e-16	3.85479	-1.95503	1.95503	-0.411326	0.598351	2	0
intron_12_2836956_2840842	ENSG00000111203.11	0.381128	33	2	0.05058	Adipose_Subcutaneous	0.806215	Skin_Sun_Exposed_Lower_leg	28.234	5.24798e-16	3.85479	-1.95503	1.95503	-0.411326	0.598351	2	0
intron_12_2836956_2858012	ENSG00000111203.11	0.698605	23	1	0.6934	Adipose_Subcutaneous	0.9368	Ovary	22.5474	4.30361e-18	22.5474	0.0792925	0.394245	0.380552	0.0656722	1	0
intron_12_2836956_2858012	ENSG00000111203.11	0.698605	23	1	0.6934	Adipose_Subcutaneous	0.9368	Ovary	22.5474	4.30361e-18	22.5474	0.0792925	0.394245	0.380552	0.0656722	1	0
intron_12_2836956_2858012	ENSG00000111203.11	0.698605	23	1	0.6934	Adipose_Subcutaneous	0.9368	Ovary	22.5474	4.30361e-18	22.5474	0.0792925	0.394245	0.380552	0.0656722	1	0
intron_12_2836956_2858012	ENSG00000111203.11	0.698605	23	1	0.6934	Adipose_Subcutaneous	0.9368	Ovary	22.5474	4.30361e-18	22.5474	0.0792925	0.394245	0.380552	0.0656722	1	0
intron_12_2840995_2843212	ENSG00000111203.11	0.671664	11	1	0.6261	Spleen	0.6821	Colon_Transverse	10.991	2.73444e-17	10.991	-0.487223	-0.409599	-0.423713	0.0314006	1	0
intron_12_2840995_2858012	ENSG00000111203.11	0.570201	14	1	0.01844	Thyroid	0.6821	Adipose_Visceral_Omentum	13.7769	1.86063e-17	13.7769	-2.35666	-0.409599	-0.576398	0.513785	1	0
intron_12_2840995_2858012	ENSG00000111203.11	0.570201	14	1	0.01844	Thyroid	0.6821	Adipose_Visceral_Omentum	13.7769	1.86063e-17	13.7769	-2.35666	-0.409599	-0.576398	0.513785	1	0
intron_12_28549130_28571217	ENSG00000123106.10	0.0479299	9	1	0.0158832	Artery_Aorta	0.0941126	Breast_Mammary_Tissue	8.61187	9.53991e-18	8.61187	1.67409	2.41159	1.93871	0.271438	1	0
intron_12_28571263_28573240	ENSG00000123106.10	0.109302	11	2	0.02838	Liver	0.998709	Brain_Cerebellar_Hemisphere	8.33383	1.8071e-17	2.52198	-2.19199	1.57872	0.683934	1.29863	2	0
intron_12_286207_292759	ENSG00000255746.1	0.761159	49	1	0.326921	Artery_Tibial	0.7861	Adipose_Visceral_Omentum	48.0662	1.71416e-15	48.0662	-0.980334	-0.271378	-0.307095	0.143734	1	0
intron_12_286207_292759	ENSG00000073614.12	0.761159	49	1	0.326921	Artery_Tibial	0.7861	Adipose_Visceral_Omentum	48.0662	1.71416e-15	48.0662	-0.980334	-0.271378	-0.307095	0.143734	1	0
intron_12_286207_292759	ENSG00000073614.12	0.761159	49	1	0.326921	Artery_Tibial	0.7861	Adipose_Visceral_Omentum	48.0662	1.71416e-15	48.0662	-0.980334	-0.271378	-0.307095	0.143734	1	0
intron_12_286207_292759	ENSG00000010379.15	0.761159	49	1	0.326921	Artery_Tibial	0.7861	Adipose_Visceral_Omentum	48.0662	1.71416e-15	48.0662	-0.980334	-0.271378	-0.307095	0.143734	1	0
intron_12_286207_292759	ENSG00000073614.12	0.761159	49	1	0.326921	Artery_Tibial	0.7861	Adipose_Visceral_Omentum	48.0662	1.71416e-15	48.0662	-0.980334	-0.271378	-0.307095	0.143734	1	0
intron_12_286207_292759	ENSG00000073614.12	0.761159	49	1	0.326921	Artery_Tibial	0.7861	Adipose_Visceral_Omentum	48.0662	1.71416e-15	48.0662	-0.980334	-0.271378	-0.307095	0.143734	1	0
intron_12_286207_292759	ENSG00000010379.15	0.761159	49	1	0.326921	Artery_Tibial	0.7861	Adipose_Visceral_Omentum	48.0662	1.71416e-15	48.0662	-0.980334	-0.271378	-0.307095	0.143734	1	0
intron_12_286207_292759	ENSG00000073614.12	0.761159	49	1	0.326921	Artery_Tibial	0.7861	Adipose_Visceral_Omentum	48.0662	1.71416e-15	48.0662	-0.980334	-0.271378	-0.307095	0.143734	1	0
intron_12_286207_292759	ENSG00000073614.12	0.761159	49	1	0.326921	Artery_Tibial	0.7861	Adipose_Visceral_Omentum	48.0662	1.71416e-15	48.0662	-0.980334	-0.271378	-0.307095	0.143734	1	0
intron_12_286207_292759	ENSG00000255746.1	0.761159	49	1	0.326921	Artery_Tibial	0.7861	Adipose_Visceral_Omentum	48.0662	1.71416e-15	48.0662	-0.980334	-0.271378	-0.307095	0.143734	1	0
intron_12_286207_292759	ENSG00000073614.12	0.761159	49	1	0.326921	Artery_Tibial	0.7861	Adipose_Visceral_Omentum	48.0662	1.71416e-15	48.0662	-0.980334	-0.271378	-0.307095	0.143734	1	0
intron_12_2864752_2866393	ENSG00000111206.12	0.06075	3	1	0.06075	Whole_Blood	0.06075	Cells_EBV-transformed_lymphocytes	3	1.91687e-33	3	-1.87531	-1.87531	-1.87531	2.22045e-16	1	0
intron_12_2877282_2885283	ENSG00000171792.10	0.00252671	21	1	0.002184	Adrenal_Gland	0.0032	Brain_Cortex	20.9184	7.52598e-18	20.9184	-3.064	3.064	0.151436	3.08532	1	0
intron_12_2877282_2885283	ENSG00000171792.10	0.00252671	21	1	0.002184	Adrenal_Gland	0.0032	Brain_Cortex	20.9184	7.52598e-18	20.9184	-3.064	3.064	0.151436	3.08532	1	0
intron_12_2877282_2885283	ENSG00000171792.10	0.00252671	21	1	0.002184	Adrenal_Gland	0.0032	Brain_Cortex	20.9184	7.52598e-18	20.9184	-3.064	3.064	0.151436	3.08532	1	0
intron_12_2885534_2887911	ENSG00000171792.10	0.002684	7	1	0.002684	Breast_Mammary_Tissue	0.002684	Heart_Left_Ventricle	7	3.68342e-32	7	-3.00179	-3.00179	-3.00179	3.14018e-16	1	0
intron_12_2885534_2887911	ENSG00000171792.10	0.002684	7	1	0.002684	Breast_Mammary_Tissue	0.002684	Heart_Left_Ventricle	7	3.68342e-32	7	-3.00179	-3.00179	-3.00179	3.14018e-16	1	0
intron_12_2885534_2887911	ENSG00000171792.10	0.002684	7	1	0.002684	Breast_Mammary_Tissue	0.002684	Heart_Left_Ventricle	7	3.68342e-32	7	-3.00179	-3.00179	-3.00179	3.14018e-16	1	0
intron_12_2885534_2887911	ENSG00000078246.16	0.002684	7	1	0.002684	Breast_Mammary_Tissue	0.002684	Heart_Left_Ventricle	7	3.68342e-32	7	-3.00179	-3.00179	-3.00179	3.14018e-16	1	0
intron_12_2890988_2909529	ENSG00000078246.16	0.0023221	16	2	0.0005385	Artery_Coronary	0.007165	Adrenal_Gland	14.7202	3.30788e-17	1.12934	-3.46084	3.46084	1.02128	2.99077	2	0
intron_12_2920922_2922262	ENSG00000078246.16	0.007201	23	1	0.007201	Adrenal_Gland	0.007201	Adipose_Visceral_Omentum	23	1.14102e-17	23	2.6874	2.6874	2.6874	2.8404e-16	1	0
intron_12_2920922_2922262	ENSG00000078246.16	0.007201	23	1	0.007201	Adrenal_Gland	0.007201	Adipose_Visceral_Omentum	23	1.14102e-17	23	2.6874	2.6874	2.6874	2.8404e-16	1	0
intron_12_2920922_2922262	ENSG00000078246.16	0.007201	23	1	0.007201	Adrenal_Gland	0.007201	Adipose_Visceral_Omentum	23	1.14102e-17	23	2.6874	2.6874	2.6874	2.8404e-16	1	0
intron_12_2920922_2922262	ENSG00000078246.16	0.007201	23	1	0.007201	Adrenal_Gland	0.007201	Adipose_Visceral_Omentum	23	1.14102e-17	23	2.6874	2.6874	2.6874	2.8404e-16	1	0
intron_12_2922402_2930248	ENSG00000078246.16	0.00754317	19	1	0.007403	Adrenal_Gland	0.007789	Breast_Mammary_Tissue	19	3.01721e-18	19	2.66108	2.67815	2.67186	0.00845888	1	0
intron_12_2922402_2930248	ENSG00000078246.16	0.00754317	19	1	0.007403	Adrenal_Gland	0.007789	Breast_Mammary_Tissue	19	3.01721e-18	19	2.66108	2.67815	2.67186	0.00845888	1	0
intron_12_29297200_29307658	ENSG00000064763.10	0.6004	16	1	0.6004	Brain_Putamen_basal_ganglia	0.6004	Artery_Tibial	16	3.41394e-17	16	-0.523825	0.523825	0.392869	0.357841	1	0
intron_12_2930345_2930906	ENSG00000078246.16	0.0067447	17	1	0.006583	Skin_Sun_Exposed_Lower_leg	0.00686	Artery_Coronary	17	1.98483e-17	17	2.70357	2.71723	2.70919	0.00693429	1	0
intron_12_2930345_2930906	ENSG00000078246.16	0.0067447	17	1	0.006583	Skin_Sun_Exposed_Lower_leg	0.00686	Artery_Coronary	17	1.98483e-17	17	2.70357	2.71723	2.70919	0.00693429	1	0
intron_12_2930345_2931037	ENSG00000078246.16	0.00670591	29	1	0.006583	Brain_Amygdala	0.00686	Brain_Cerebellum	29	1.76688e-15	29	-2.71723	-2.70357	-2.71111	0.00691816	1	0
intron_12_2930345_2931037	ENSG00000078246.16	0.00670591	29	1	0.006583	Brain_Amygdala	0.00686	Brain_Cerebellum	29	1.76688e-15	29	-2.71723	-2.70357	-2.71111	0.00691816	1	0
intron_12_2930939_2931037	ENSG00000078246.16	0.00665746	18	1	0.006583	Esophagus_Gastroesophageal_Junction	0.006776	Nerve_Tibial	18	1.05563e-17	18	2.70766	2.71723	2.71351	0.00480414	1	0
intron_12_2930939_2931037	ENSG00000078246.16	0.00665746	18	1	0.006583	Esophagus_Gastroesophageal_Junction	0.006776	Nerve_Tibial	18	1.05563e-17	18	2.70766	2.71723	2.71351	0.00480414	1	0
intron_12_2931240_2933418	ENSG00000078246.16	0.00760146	19	1	0.006611	Heart_Left_Ventricle	0.089911	Skin_Sun_Exposed_Lower_leg	18.8868	3.36754e-18	18.8868	-2.71583	2.71583	2.08695	1.70835	1	0
intron_12_2931240_2933418	ENSG00000078246.16	0.00760146	19	1	0.006611	Heart_Left_Ventricle	0.089911	Skin_Sun_Exposed_Lower_leg	18.8868	3.36754e-18	18.8868	-2.71583	2.71583	2.08695	1.70835	1	0
intron_12_2931240_2933418	ENSG00000078246.16	0.00760146	19	1	0.006611	Heart_Left_Ventricle	0.089911	Skin_Sun_Exposed_Lower_leg	18.8868	3.36754e-18	18.8868	-2.71583	2.71583	2.08695	1.70835	1	0
intron_12_29332727_29333632	ENSG00000064763.10	0.148571	26	1	0.146129	Colon_Sigmoid	0.1993	Brain_Caudate_basal_ganglia	25.4858	9.92129e-16	25.4858	1.28355	1.45334	1.43001	0.0303454	1	0
intron_12_29332727_29333632	ENSG00000064763.10	0.148571	26	1	0.146129	Colon_Sigmoid	0.1993	Brain_Caudate_basal_ganglia	25.4858	9.92129e-16	25.4858	1.28355	1.45334	1.43001	0.0303454	1	0
intron_12_29332727_29333632	ENSG00000064763.10	0.148571	26	1	0.146129	Colon_Sigmoid	0.1993	Brain_Caudate_basal_ganglia	25.4858	9.92129e-16	25.4858	1.28355	1.45334	1.43001	0.0303454	1	0
intron_12_29332727_29333632	ENSG00000064763.10	0.148571	26	1	0.146129	Colon_Sigmoid	0.1993	Brain_Caudate_basal_ganglia	25.4858	9.92129e-16	25.4858	1.28355	1.45334	1.43001	0.0303454	1	0
intron_12_29332727_29333632	ENSG00000064763.10	0.148571	26	1	0.146129	Colon_Sigmoid	0.1993	Brain_Caudate_basal_ganglia	25.4858	9.92129e-16	25.4858	1.28355	1.45334	1.43001	0.0303454	1	0
intron_12_29333734_29340808	ENSG00000064763.10	0.0115332	12	3	0.01041	Spleen	0.218585	Whole_Blood	6.13162	6.11909e-18	1.58291	-2.5619	2.5619	-0.743116	1.97655	3	0
intron_12_29333734_29340808	ENSG00000064763.10	0.0115332	12	3	0.01041	Spleen	0.218585	Whole_Blood	6.13162	6.11909e-18	1.58291	-2.5619	2.5619	-0.743116	1.97655	3	0
intron_12_29333734_29340808	ENSG00000064763.10	0.0115332	12	3	0.01041	Spleen	0.218585	Whole_Blood	6.13162	6.11909e-18	1.58291	-2.5619	2.5619	-0.743116	1.97655	3	0
intron_12_29341761_29343120	ENSG00000087502.17	0.009683	13	1	0.009683	Brain_Anterior_cingulate_cortex_BA24	0.009683	Esophagus_Gastroesophageal_Junction	13	9.74296e-19	13	-2.58695	2.58695	-0.198996	2.6846	1	0
intron_12_29341761_29343120	ENSG00000087502.17	0.009683	13	1	0.009683	Brain_Anterior_cingulate_cortex_BA24	0.009683	Esophagus_Gastroesophageal_Junction	13	9.74296e-19	13	-2.58695	2.58695	-0.198996	2.6846	1	0
intron_12_29341816_29343120	ENSG00000087502.17	0.0135322	26	2	0.01009	Adipose_Subcutaneous	0.249866	Heart_Left_Ventricle	25.01	1.37264e-15	0.990013	-2.57273	2.57273	0.143208	2.57887	2	0
intron_12_29341816_29343120	ENSG00000087502.17	0.0135322	26	2	0.01009	Adipose_Subcutaneous	0.249866	Heart_Left_Ventricle	25.01	1.37264e-15	0.990013	-2.57273	2.57273	0.143208	2.57887	2	0
intron_12_29341816_29343120	ENSG00000087502.17	0.0135322	26	2	0.01009	Adipose_Subcutaneous	0.249866	Heart_Left_Ventricle	25.01	1.37264e-15	0.990013	-2.57273	2.57273	0.143208	2.57887	2	0
intron_12_29341816_29343120	ENSG00000087502.17	0.0135322	26	2	0.01009	Adipose_Subcutaneous	0.249866	Heart_Left_Ventricle	25.01	1.37264e-15	0.990013	-2.57273	2.57273	0.143208	2.57887	2	0
intron_12_29341816_29343120	ENSG00000087502.17	0.0135322	26	2	0.01009	Adipose_Subcutaneous	0.249866	Heart_Left_Ventricle	25.01	1.37264e-15	0.990013	-2.57273	2.57273	0.143208	2.57887	2	0
intron_12_29341816_29343120	ENSG00000087502.17	0.0135322	26	2	0.01009	Adipose_Subcutaneous	0.249866	Heart_Left_Ventricle	25.01	1.37264e-15	0.990013	-2.57273	2.57273	0.143208	2.57887	2	0
intron_12_2934561_2938114	ENSG00000078246.16	0.731345	19	1	0.633036	Ovary	0.9209	Breast_Mammary_Tissue	18.9224	1.04597e-17	18.9224	0.0993001	0.477458	0.342667	0.1018	1	0
intron_12_2934561_2938114	ENSG00000078246.16	0.731345	19	1	0.633036	Ovary	0.9209	Breast_Mammary_Tissue	18.9224	1.04597e-17	18.9224	0.0993001	0.477458	0.342667	0.1018	1	0
intron_12_29350068_29357623	ENSG00000087502.17	0.0635599	23	2	0.00849817	Brain_Frontal_Cortex_BA9	0.7609	Artery_Coronary	20.7316	3.85172e-18	1.87208	-0.304299	2.63161	1.88049	0.711717	2	0
intron_12_29350068_29357623	ENSG00000087502.17	0.0635599	23	2	0.00849817	Brain_Frontal_Cortex_BA9	0.7609	Artery_Coronary	20.7316	3.85172e-18	1.87208	-0.304299	2.63161	1.88049	0.711717	2	0
intron_12_29356477_29357623	ENSG00000087502.17	0.00221158	48	1	0.00221158	Artery_Aorta	0.00221158	Esophagus_Mucosa	48	1.28367e-15	48	-3.06024	3.06024	-1.65763	2.59964	1	0
intron_12_29356477_29357623	ENSG00000087502.17	0.00221158	48	1	0.00221158	Artery_Aorta	0.00221158	Esophagus_Mucosa	48	1.28367e-15	48	-3.06024	3.06024	-1.65763	2.59964	1	0
intron_12_29356477_29357623	ENSG00000087502.17	0.00221158	48	1	0.00221158	Artery_Aorta	0.00221158	Esophagus_Mucosa	48	1.28367e-15	48	-3.06024	3.06024	-1.65763	2.59964	1	0
intron_12_29356477_29357623	ENSG00000087502.17	0.00221158	48	1	0.00221158	Artery_Aorta	0.00221158	Esophagus_Mucosa	48	1.28367e-15	48	-3.06024	3.06024	-1.65763	2.59964	1	0
intron_12_29356477_29357623	ENSG00000087502.17	0.00221158	48	1	0.00221158	Artery_Aorta	0.00221158	Esophagus_Mucosa	48	1.28367e-15	48	-3.06024	3.06024	-1.65763	2.59964	1	0
intron_12_29356477_29357623	ENSG00000087502.17	0.00221158	48	1	0.00221158	Artery_Aorta	0.00221158	Esophagus_Mucosa	48	1.28367e-15	48	-3.06024	3.06024	-1.65763	2.59964	1	0
intron_12_29356477_29357623	ENSG00000087502.17	0.00221158	48	1	0.00221158	Artery_Aorta	0.00221158	Esophagus_Mucosa	48	1.28367e-15	48	-3.06024	3.06024	-1.65763	2.59964	1	0
intron_12_2937729_2938114	ENSG00000078246.16	0.86252	17	1	0.737735	Heart_Atrial_Appendage	0.9019	Adipose_Visceral_Omentum	17	5.96735e-17	17	-0.334855	0.123262	-0.173167	0.225665	1	0
intron_12_2937729_2938114	ENSG00000078246.16	0.86252	17	1	0.737735	Heart_Atrial_Appendage	0.9019	Adipose_Visceral_Omentum	17	5.96735e-17	17	-0.334855	0.123262	-0.173167	0.225665	1	0
intron_12_2937729_2938114	ENSG00000078246.16	0.86252	17	1	0.737735	Heart_Atrial_Appendage	0.9019	Adipose_Visceral_Omentum	17	5.96735e-17	17	-0.334855	0.123262	-0.173167	0.225665	1	0
intron_12_29520720_29528346	ENSG00000133687.15	0.1553	3	1	0.1553	Adipose_Visceral_Omentum	0.1553	Adipose_Subcutaneous	3	2.11126e-48	3	1.42106	1.42106	1.42106	2.22045e-16	1	0
intron_12_29520720_29528346	ENSG00000133687.15	0.1553	3	1	0.1553	Adipose_Visceral_Omentum	0.1553	Adipose_Subcutaneous	3	2.11126e-48	3	1.42106	1.42106	1.42106	2.22045e-16	1	0
intron_12_29520720_29536209	ENSG00000133687.15	0.191637	32	4	0.06198	Brain_Frontal_Cortex_BA9	0.5594	Brain_Nucleus_accumbens_basal_ganglia	25.0703	1.13612e-15	0.979164	-1.43006	1.86644	-1.02127	0.84527	4	0
intron_12_29520720_29536209	ENSG00000133687.15	0.191637	32	4	0.06198	Brain_Frontal_Cortex_BA9	0.5594	Brain_Nucleus_accumbens_basal_ganglia	25.0703	1.13612e-15	0.979164	-1.43006	1.86644	-1.02127	0.84527	4	0
intron_12_29520720_29536209	ENSG00000133687.15	0.191637	32	4	0.06198	Brain_Frontal_Cortex_BA9	0.5594	Brain_Nucleus_accumbens_basal_ganglia	25.0703	1.13612e-15	0.979164	-1.43006	1.86644	-1.02127	0.84527	4	0
intron_12_29520720_29536209	ENSG00000133687.15	0.191637	32	4	0.06198	Brain_Frontal_Cortex_BA9	0.5594	Brain_Nucleus_accumbens_basal_ganglia	25.0703	1.13612e-15	0.979164	-1.43006	1.86644	-1.02127	0.84527	4	0
intron_12_29528482_29536209	ENSG00000133687.15	0.132854	18	1	0.1321	Adipose_Subcutaneous	0.1527	Artery_Coronary	17.9704	9.86932e-18	17.9704	1.43006	1.50587	1.50166	0.0178693	1	0
intron_12_29528482_29536209	ENSG00000133687.15	0.132854	18	1	0.1321	Adipose_Subcutaneous	0.1527	Artery_Coronary	17.9704	9.86932e-18	17.9704	1.43006	1.50587	1.50166	0.0178693	1	0
intron_12_29528482_29536209	ENSG00000133687.15	0.132854	18	1	0.1321	Adipose_Subcutaneous	0.1527	Artery_Coronary	17.9704	9.86932e-18	17.9704	1.43006	1.50587	1.50166	0.0178693	1	0
intron_12_29528482_29536209	ENSG00000133687.15	0.132854	18	1	0.1321	Adipose_Subcutaneous	0.1527	Artery_Coronary	17.9704	9.86932e-18	17.9704	1.43006	1.50587	1.50166	0.0178693	1	0
intron_12_29572218_29583407	ENSG00000133687.15	0.284762	25	1	0.1194	Cells_Cultured_fibroblasts	0.3046	Adipose_Subcutaneous	24.4506	1.29833e-17	24.4506	-1.5573	-1.02662	-1.06436	0.131722	1	0
intron_12_29572218_29583407	ENSG00000133687.15	0.284762	25	1	0.1194	Cells_Cultured_fibroblasts	0.3046	Adipose_Subcutaneous	24.4506	1.29833e-17	24.4506	-1.5573	-1.02662	-1.06436	0.131722	1	0
intron_12_29572218_29583407	ENSG00000133687.15	0.284762	25	1	0.1194	Cells_Cultured_fibroblasts	0.3046	Adipose_Subcutaneous	24.4506	1.29833e-17	24.4506	-1.5573	-1.02662	-1.06436	0.131722	1	0
intron_12_29572218_29604178	ENSG00000133687.15	0.306062	11	1	0.3046	Artery_Aorta	0.31609	Breast_Mammary_Tissue	10.9997	1.81993e-17	10.9997	1.00253	1.02662	1.02351	0.00733751	1	0
intron_12_29583574_29604178	ENSG00000133687.15	0.359095	10	2	0.1626	Pituitary	0.3648	Adipose_Visceral_Omentum	8.96229	3.24671e-17	1.03771	0.906257	1.39638	1.15003	0.256961	2	0
intron_12_29583574_29604178	ENSG00000133687.15	0.359095	10	2	0.1626	Pituitary	0.3648	Adipose_Visceral_Omentum	8.96229	3.24671e-17	1.03771	0.906257	1.39638	1.15003	0.256961	2	0
intron_12_2960040_2994738	ENSG00000197905.8	0.164655	32	2	0.1219	Adipose_Visceral_Omentum	0.5618	Adipose_Subcutaneous	29.1658	1.05655e-15	2.83418	-1.54685	-0.58017	-1.21455	0.466479	2	0
intron_12_2960040_2994738	ENSG00000197905.8	0.164655	32	2	0.1219	Adipose_Visceral_Omentum	0.5618	Adipose_Subcutaneous	29.1658	1.05655e-15	2.83418	-1.54685	-0.58017	-1.21455	0.466479	2	0
intron_12_2960040_2994738	ENSG00000197905.8	0.164655	32	2	0.1219	Adipose_Visceral_Omentum	0.5618	Adipose_Subcutaneous	29.1658	1.05655e-15	2.83418	-1.54685	-0.58017	-1.21455	0.466479	2	0
intron_12_2960040_2994738	ENSG00000197905.8	0.164655	32	2	0.1219	Adipose_Visceral_Omentum	0.5618	Adipose_Subcutaneous	29.1658	1.05655e-15	2.83418	-1.54685	-0.58017	-1.21455	0.466479	2	0
intron_12_2960353_2994738	ENSG00000197905.8	0.297248	19	1	0.1219	Heart_Left_Ventricle	0.5618	Adipose_Visceral_Omentum	18.7846	5.24941e-17	18.7846	0.58017	1.54685	1.03716	0.191408	1	0
intron_12_2960353_2994738	ENSG00000197905.8	0.297248	19	1	0.1219	Heart_Left_Ventricle	0.5618	Adipose_Visceral_Omentum	18.7846	5.24941e-17	18.7846	0.58017	1.54685	1.03716	0.191408	1	0
intron_12_2960353_2994738	ENSG00000197905.8	0.297248	19	1	0.1219	Heart_Left_Ventricle	0.5618	Adipose_Visceral_Omentum	18.7846	5.24941e-17	18.7846	0.58017	1.54685	1.03716	0.191408	1	0
intron_12_2960353_2994738	ENSG00000197905.8	0.297248	19	1	0.1219	Heart_Left_Ventricle	0.5618	Adipose_Visceral_Omentum	18.7846	5.24941e-17	18.7846	0.58017	1.54685	1.03716	0.191408	1	0
intron_12_29604299_29633147	ENSG00000133687.15	0.144381	17	2	0.1484	Colon_Sigmoid	0.835453	Colon_Transverse	15.3457	1.52016e-18	1.65432	-1.44521	0.657904	0.320021	0.676913	2	0
intron_12_29604299_29633147	ENSG00000133687.15	0.144381	17	2	0.1484	Colon_Sigmoid	0.835453	Colon_Transverse	15.3457	1.52016e-18	1.65432	-1.44521	0.657904	0.320021	0.676913	2	0
intron_12_29633336_29650752	ENSG00000133687.15	0.320443	7	2	0.133331	Adipose_Visceral_Omentum	0.4579	Artery_Tibial	5.23763	5.15358e-17	1.76237	-0.742309	1.5011	0.733011	0.732101	2	0
intron_12_29633336_29650752	ENSG00000133687.15	0.320443	7	2	0.133331	Adipose_Visceral_Omentum	0.4579	Artery_Tibial	5.23763	5.15358e-17	1.76237	-0.742309	1.5011	0.733011	0.732101	2	0
intron_12_29633336_29751666	ENSG00000133687.15	0.1606	13	1	0.1606	Adrenal_Gland	0.1606	Adipose_Visceral_Omentum	13	2.07257e-17	13	1.40306	1.40306	1.40306	1.92296e-16	1	0
intron_12_29660885_29751666	ENSG00000133687.15	0.406214	48	3	0.145673	Brain_Hippocampus	0.9126	Brain_Nucleus_accumbens_basal_ganglia	39.826	9.65286e-16	1.40343	-1.45499	-0.10976	-0.616773	0.290604	3	0
intron_12_29660885_29751666	ENSG00000133687.15	0.406214	48	3	0.145673	Brain_Hippocampus	0.9126	Brain_Nucleus_accumbens_basal_ganglia	39.826	9.65286e-16	1.40343	-1.45499	-0.10976	-0.616773	0.290604	3	0
intron_12_29660885_29751666	ENSG00000133687.15	0.406214	48	3	0.145673	Brain_Hippocampus	0.9126	Brain_Nucleus_accumbens_basal_ganglia	39.826	9.65286e-16	1.40343	-1.45499	-0.10976	-0.616773	0.290604	3	0
intron_12_29660885_29751666	ENSG00000133687.15	0.406214	48	3	0.145673	Brain_Hippocampus	0.9126	Brain_Nucleus_accumbens_basal_ganglia	39.826	9.65286e-16	1.40343	-1.45499	-0.10976	-0.616773	0.290604	3	0
intron_12_29660885_29751666	ENSG00000133687.15	0.406214	48	3	0.145673	Brain_Hippocampus	0.9126	Brain_Nucleus_accumbens_basal_ganglia	39.826	9.65286e-16	1.40343	-1.45499	-0.10976	-0.616773	0.290604	3	0
intron_12_29660885_29751666	ENSG00000133687.15	0.406214	48	3	0.145673	Brain_Hippocampus	0.9126	Brain_Nucleus_accumbens_basal_ganglia	39.826	9.65286e-16	1.40343	-1.45499	-0.10976	-0.616773	0.290604	3	0
intron_12_29660885_29751666	ENSG00000133687.15	0.406214	48	3	0.145673	Brain_Hippocampus	0.9126	Brain_Nucleus_accumbens_basal_ganglia	39.826	9.65286e-16	1.40343	-1.45499	-0.10976	-0.616773	0.290604	3	0
intron_12_29751872_29755709	ENSG00000133687.15	0.3928	7	1	0.3928	Adipose_Subcutaneous	0.3928	Adipose_Visceral_Omentum	7	2.2827e-48	7	-0.854551	0.854551	-0.366236	0.833956	1	0
intron_12_29751872_29755709	ENSG00000133687.15	0.3928	7	1	0.3928	Adipose_Subcutaneous	0.3928	Adipose_Visceral_Omentum	7	2.2827e-48	7	-0.854551	0.854551	-0.366236	0.833956	1	0
intron_12_29751872_29755709	ENSG00000133687.15	0.3928	7	1	0.3928	Adipose_Subcutaneous	0.3928	Adipose_Visceral_Omentum	7	2.2827e-48	7	-0.854551	0.854551	-0.366236	0.833956	1	0
intron_12_29768075_29783450	ENSG00000133687.15	0.506877	9	3	0.138	Breast_Mammary_Tissue	0.8575	Muscle_Skeletal	6.0538	1.01527e-18	0.977359	0.179557	1.48328	1.05647	0.640528	3	0
intron_12_3012232_3017398	ENSG00000197905.8	0.0009644	15	1	0.0009644	Artery_Aorta	0.0009644	Artery_Coronary	15	2.41626e-17	15	-3.30071	3.30071	2.42052	2.32281	1	0
intron_12_3012232_3018545	ENSG00000197905.8	0.000276943	11	1	0.0002417	Artery_Coronary	0.0005587	Esophagus_Gastroesophageal_Junction	10.9705	1.6502e-17	10.9705	-3.6709	3.6709	2.29603	2.9514	1	0
intron_12_3019170_3020634	ENSG00000197905.8	0.734135	11	3	0.38	Artery_Coronary	0.8776	Adipose_Subcutaneous	9.52142	2.05549e-17	0.452417	0.154012	0.877896	0.336112	0.28567	3	0
intron_12_3019170_3020634	ENSG00000197905.8	0.734135	11	3	0.38	Artery_Coronary	0.8776	Adipose_Subcutaneous	9.52142	2.05549e-17	0.452417	0.154012	0.877896	0.336112	0.28567	3	0
intron_12_3019170_3020634	ENSG00000197905.8	0.734135	11	3	0.38	Artery_Coronary	0.8776	Adipose_Subcutaneous	9.52142	2.05549e-17	0.452417	0.154012	0.877896	0.336112	0.28567	3	0
intron_12_30639735_30649137	ENSG00000133704.9	4.80713e-05	15	1	4.88615e-05	Colon_Sigmoid	0.00107438	Pituitary	14.621	1.32199e-17	14.621	3.27029	4.06101	4.00829	0.204163	1	0
intron_12_30661266_30662327	ENSG00000133704.9	5.17499e-05	6	1	5.17499e-05	Skin_Sun_Exposed_Lower_leg	5.17499e-05	Adipose_Subcutaneous	6	2.92801e-33	6	-4.04758	4.04758	-2.69839	3.30484	1	0
intron_12_30661266_30662327	ENSG00000133704.9	5.17499e-05	6	1	5.17499e-05	Skin_Sun_Exposed_Lower_leg	5.17499e-05	Adipose_Subcutaneous	6	2.92801e-33	6	-4.04758	4.04758	-2.69839	3.30484	1	0
intron_12_30661266_30663489	ENSG00000133704.9	0.000169073	18	2	2.85398e-05	Artery_Coronary	0.001205	Muscle_Skeletal	15.768	1.47356e-17	2.23197	3.23769	4.18482	3.85443	0.297946	2	0
intron_12_30662487_30663489	ENSG00000133704.9	0.000291387	15	2	5.174e-05	Nerve_Tibial	0.11	Adipose_Visceral_Omentum	13.7661	1.03154e-17	1.23388	-4.04762	1.59819	-1.4537	1.44604	2	0
intron_12_30662487_30663489	ENSG00000133704.9	0.000291387	15	2	5.174e-05	Nerve_Tibial	0.11	Adipose_Visceral_Omentum	13.7661	1.03154e-17	1.23388	-4.04762	1.59819	-1.4537	1.44604	2	0
intron_12_30665309_30665729	ENSG00000133704.9	0.00144652	3	2	0.001196	Heart_Left_Ventricle	0.003007	Brain_Hypothalamus	2.34435	1.4813e-32	0.655647	-3.23983	-2.96702	-3.1489	0.157507	2	0
intron_12_30676587_30680482	ENSG00000133704.9	0.1041	11	1	0.1041	Esophagus_Mucosa	0.1041	Adipose_Visceral_Omentum	11	1.49108e-32	11	1.62529	1.62529	1.62529	1.21619e-16	1	0
intron_12_30690577_30695564	ENSG00000110888.17	0.1058	2	1	0.1058	Heart_Atrial_Appendage	0.1058	Heart_Left_Ventricle	2	6.12164e-17	2	-1.61736	-1.61736	-1.61736	2.22045e-16	1	0
intron_12_30690577_30695564	ENSG00000110888.17	0.1058	2	1	0.1058	Heart_Atrial_Appendage	0.1058	Heart_Left_Ventricle	2	6.12164e-17	2	-1.61736	-1.61736	-1.61736	2.22045e-16	1	0
intron_12_30690577_30695564	ENSG00000133704.9	0.1058	2	1	0.1058	Heart_Atrial_Appendage	0.1058	Heart_Left_Ventricle	2	6.12164e-17	2	-1.61736	-1.61736	-1.61736	2.22045e-16	1	0
intron_12_30690577_30695564	ENSG00000133704.9	0.1058	2	1	0.1058	Heart_Atrial_Appendage	0.1058	Heart_Left_Ventricle	2	6.12164e-17	2	-1.61736	-1.61736	-1.61736	2.22045e-16	1	0
intron_12_30710467_30711566	ENSG00000133704.9	0.1394	37	1	0.1394	Brain_Amygdala	0.1394	Thyroid	37	3.34845e-16	37	-1.47803	1.47803	-1.07856	1.02452	1	0
intron_12_30710467_30711566	ENSG00000133704.9	0.1394	37	1	0.1394	Brain_Amygdala	0.1394	Thyroid	37	3.34845e-16	37	-1.47803	1.47803	-1.07856	1.02452	1	0
intron_12_30710467_30711566	ENSG00000110888.17	0.1394	37	1	0.1394	Brain_Amygdala	0.1394	Thyroid	37	3.34845e-16	37	-1.47803	1.47803	-1.07856	1.02452	1	0
intron_12_30710467_30711566	ENSG00000110888.17	0.1394	37	1	0.1394	Brain_Amygdala	0.1394	Thyroid	37	3.34845e-16	37	-1.47803	1.47803	-1.07856	1.02452	1	0
intron_12_30710467_30711566	ENSG00000110888.17	0.1394	37	1	0.1394	Brain_Amygdala	0.1394	Thyroid	37	3.34845e-16	37	-1.47803	1.47803	-1.07856	1.02452	1	0
intron_12_30710467_30711566	ENSG00000110888.17	0.1394	37	1	0.1394	Brain_Amygdala	0.1394	Thyroid	37	3.34845e-16	37	-1.47803	1.47803	-1.07856	1.02452	1	0
intron_12_30710470_30711566	ENSG00000110888.17	0.1394	47	1	0.1394	Adipose_Subcutaneous	0.1394	Adipose_Visceral_Omentum	47	1.39607e-15	47	1.47803	1.47803	1.47803	1.30955e-16	1	0
intron_12_30710470_30711566	ENSG00000110888.17	0.1394	47	1	0.1394	Adipose_Subcutaneous	0.1394	Adipose_Visceral_Omentum	47	1.39607e-15	47	1.47803	1.47803	1.47803	1.30955e-16	1	0
intron_12_30710470_30711566	ENSG00000110888.17	0.1394	47	1	0.1394	Adipose_Subcutaneous	0.1394	Adipose_Visceral_Omentum	47	1.39607e-15	47	1.47803	1.47803	1.47803	1.30955e-16	1	0
intron_12_30710470_30711566	ENSG00000133704.9	0.1394	47	1	0.1394	Adipose_Subcutaneous	0.1394	Adipose_Visceral_Omentum	47	1.39607e-15	47	1.47803	1.47803	1.47803	1.30955e-16	1	0
intron_12_30710470_30711566	ENSG00000133704.9	0.1394	47	1	0.1394	Adipose_Subcutaneous	0.1394	Adipose_Visceral_Omentum	47	1.39607e-15	47	1.47803	1.47803	1.47803	1.30955e-16	1	0
intron_12_30710470_30711566	ENSG00000110888.17	0.1394	47	1	0.1394	Adipose_Subcutaneous	0.1394	Adipose_Visceral_Omentum	47	1.39607e-15	47	1.47803	1.47803	1.47803	1.30955e-16	1	0
intron_12_30710470_30711566	ENSG00000110888.17	0.1394	47	1	0.1394	Adipose_Subcutaneous	0.1394	Adipose_Visceral_Omentum	47	1.39607e-15	47	1.47803	1.47803	1.47803	1.30955e-16	1	0
intron_12_30710470_30711566	ENSG00000110888.17	0.1394	47	1	0.1394	Adipose_Subcutaneous	0.1394	Adipose_Visceral_Omentum	47	1.39607e-15	47	1.47803	1.47803	1.47803	1.30955e-16	1	0
intron_12_30710470_30711566	ENSG00000110888.17	0.1394	47	1	0.1394	Adipose_Subcutaneous	0.1394	Adipose_Visceral_Omentum	47	1.39607e-15	47	1.47803	1.47803	1.47803	1.30955e-16	1	0
intron_12_30710514_30711566	ENSG00000110888.17	0.137036	49	1	0.0962525	Skin_Sun_Exposed_Lower_leg	0.244046	Testis	47.9237	1.6705e-15	47.9237	-1.6633	-1.16493	-1.48258	0.0585813	1	0
intron_12_30710514_30711566	ENSG00000110888.17	0.137036	49	1	0.0962525	Skin_Sun_Exposed_Lower_leg	0.244046	Testis	47.9237	1.6705e-15	47.9237	-1.6633	-1.16493	-1.48258	0.0585813	1	0
intron_12_30710514_30711566	ENSG00000110888.17	0.137036	49	1	0.0962525	Skin_Sun_Exposed_Lower_leg	0.244046	Testis	47.9237	1.6705e-15	47.9237	-1.6633	-1.16493	-1.48258	0.0585813	1	0
intron_12_30710514_30711566	ENSG00000110888.17	0.137036	49	1	0.0962525	Skin_Sun_Exposed_Lower_leg	0.244046	Testis	47.9237	1.6705e-15	47.9237	-1.6633	-1.16493	-1.48258	0.0585813	1	0
intron_12_30710514_30711566	ENSG00000133704.9	0.137036	49	1	0.0962525	Skin_Sun_Exposed_Lower_leg	0.244046	Testis	47.9237	1.6705e-15	47.9237	-1.6633	-1.16493	-1.48258	0.0585813	1	0
intron_12_30710514_30711566	ENSG00000110888.17	0.137036	49	1	0.0962525	Skin_Sun_Exposed_Lower_leg	0.244046	Testis	47.9237	1.6705e-15	47.9237	-1.6633	-1.16493	-1.48258	0.0585813	1	0
intron_12_30710514_30711566	ENSG00000110888.17	0.137036	49	1	0.0962525	Skin_Sun_Exposed_Lower_leg	0.244046	Testis	47.9237	1.6705e-15	47.9237	-1.6633	-1.16493	-1.48258	0.0585813	1	0
intron_12_30710514_30711566	ENSG00000110888.17	0.137036	49	1	0.0962525	Skin_Sun_Exposed_Lower_leg	0.244046	Testis	47.9237	1.6705e-15	47.9237	-1.6633	-1.16493	-1.48258	0.0585813	1	0
intron_12_30710514_30711566	ENSG00000133704.9	0.137036	49	1	0.0962525	Skin_Sun_Exposed_Lower_leg	0.244046	Testis	47.9237	1.6705e-15	47.9237	-1.6633	-1.16493	-1.48258	0.0585813	1	0
intron_12_30711629_30711739	ENSG00000110888.17	0.438029	36	1	0.393261	Cells_EBV-transformed_lymphocytes	0.605562	Testis	35.9821	1.42003e-15	35.9821	-0.853719	-0.516418	-0.775299	0.0560264	1	0
intron_12_30711629_30711739	ENSG00000110888.17	0.438029	36	1	0.393261	Cells_EBV-transformed_lymphocytes	0.605562	Testis	35.9821	1.42003e-15	35.9821	-0.853719	-0.516418	-0.775299	0.0560264	1	0
intron_12_30711629_30711739	ENSG00000110888.17	0.438029	36	1	0.393261	Cells_EBV-transformed_lymphocytes	0.605562	Testis	35.9821	1.42003e-15	35.9821	-0.853719	-0.516418	-0.775299	0.0560264	1	0
intron_12_30711629_30711739	ENSG00000110888.17	0.438029	36	1	0.393261	Cells_EBV-transformed_lymphocytes	0.605562	Testis	35.9821	1.42003e-15	35.9821	-0.853719	-0.516418	-0.775299	0.0560264	1	0
intron_12_30711629_30711739	ENSG00000110888.17	0.438029	36	1	0.393261	Cells_EBV-transformed_lymphocytes	0.605562	Testis	35.9821	1.42003e-15	35.9821	-0.853719	-0.516418	-0.775299	0.0560264	1	0
intron_12_30711629_30713785	ENSG00000110888.17	0.603789	49	1	0.1335	Brain_Cortex	0.827277	Testis	48.0549	1.30907e-15	48.0549	-1.50044	0.973613	0.500867	0.354775	1	0
intron_12_30711629_30713785	ENSG00000110888.17	0.603789	49	1	0.1335	Brain_Cortex	0.827277	Testis	48.0549	1.30907e-15	48.0549	-1.50044	0.973613	0.500867	0.354775	1	0
intron_12_30711629_30713785	ENSG00000110888.17	0.603789	49	1	0.1335	Brain_Cortex	0.827277	Testis	48.0549	1.30907e-15	48.0549	-1.50044	0.973613	0.500867	0.354775	1	0
intron_12_30711629_30713785	ENSG00000110888.17	0.603789	49	1	0.1335	Brain_Cortex	0.827277	Testis	48.0549	1.30907e-15	48.0549	-1.50044	0.973613	0.500867	0.354775	1	0
intron_12_30711629_30713785	ENSG00000110888.17	0.603789	49	1	0.1335	Brain_Cortex	0.827277	Testis	48.0549	1.30907e-15	48.0549	-1.50044	0.973613	0.500867	0.354775	1	0
intron_12_30711629_30713785	ENSG00000110888.17	0.603789	49	1	0.1335	Brain_Cortex	0.827277	Testis	48.0549	1.30907e-15	48.0549	-1.50044	0.973613	0.500867	0.354775	1	0
intron_12_30711629_30713785	ENSG00000110888.17	0.603789	49	1	0.1335	Brain_Cortex	0.827277	Testis	48.0549	1.30907e-15	48.0549	-1.50044	0.973613	0.500867	0.354775	1	0
intron_12_30711782_30713785	ENSG00000110888.17	0.4198	38	1	0.4198	Brain_Nucleus_accumbens_basal_ganglia	0.4198	Adipose_Subcutaneous	38	3.75502e-16	38	-0.806768	-0.806768	-0.806768	7.95584e-17	1	0
intron_12_30711782_30713785	ENSG00000110888.17	0.4198	38	1	0.4198	Brain_Nucleus_accumbens_basal_ganglia	0.4198	Adipose_Subcutaneous	38	3.75502e-16	38	-0.806768	-0.806768	-0.806768	7.95584e-17	1	0
intron_12_30711782_30713785	ENSG00000110888.17	0.4198	38	1	0.4198	Brain_Nucleus_accumbens_basal_ganglia	0.4198	Adipose_Subcutaneous	38	3.75502e-16	38	-0.806768	-0.806768	-0.806768	7.95584e-17	1	0
intron_12_30711782_30713785	ENSG00000110888.17	0.4198	38	1	0.4198	Brain_Nucleus_accumbens_basal_ganglia	0.4198	Adipose_Subcutaneous	38	3.75502e-16	38	-0.806768	-0.806768	-0.806768	7.95584e-17	1	0
intron_12_30711782_30713785	ENSG00000110888.17	0.4198	38	1	0.4198	Brain_Nucleus_accumbens_basal_ganglia	0.4198	Adipose_Subcutaneous	38	3.75502e-16	38	-0.806768	-0.806768	-0.806768	7.95584e-17	1	0
intron_12_30716676_30719079	ENSG00000110888.17	0.000599387	19	3	0.000983	Artery_Tibial	0.1835	Adrenal_Gland	15.5121	6.05433e-18	0.530307	-3.29535	1.33006	0.283589	1.8507	3	0
intron_12_30716676_30720811	ENSG00000110888.17	0.1835	15	1	0.1835	Cells_Cultured_fibroblasts	0.1835	Brain_Caudate_basal_ganglia	15	7.11144e-18	15	1.33006	1.33006	1.33006	1.02787e-16	1	0
intron_12_30716676_30720811	ENSG00000110888.17	0.1835	15	1	0.1835	Cells_Cultured_fibroblasts	0.1835	Brain_Caudate_basal_ganglia	15	7.11144e-18	15	1.33006	1.33006	1.33006	1.02787e-16	1	0
intron_12_30716676_30720811	ENSG00000110888.17	0.1835	15	1	0.1835	Cells_Cultured_fibroblasts	0.1835	Brain_Caudate_basal_ganglia	15	7.11144e-18	15	1.33006	1.33006	1.33006	1.02787e-16	1	0
intron_12_30716676_30723259	ENSG00000110888.17	0.00078035	42	2	8.63e-05	Minor_Salivary_Gland	0.204754	Esophagus_Gastroesophageal_Junction	39.457	1.28831e-15	1.99466	1.26812	3.9262	1.53129	0.563573	2	0
intron_12_30716676_30723259	ENSG00000110888.17	0.00078035	42	2	8.63e-05	Minor_Salivary_Gland	0.204754	Esophagus_Gastroesophageal_Junction	39.457	1.28831e-15	1.99466	1.26812	3.9262	1.53129	0.563573	2	0
intron_12_30716676_30723259	ENSG00000110888.17	0.00078035	42	2	8.63e-05	Minor_Salivary_Gland	0.204754	Esophagus_Gastroesophageal_Junction	39.457	1.28831e-15	1.99466	1.26812	3.9262	1.53129	0.563573	2	0
intron_12_30716676_30723259	ENSG00000110888.17	0.00078035	42	2	8.63e-05	Minor_Salivary_Gland	0.204754	Esophagus_Gastroesophageal_Junction	39.457	1.28831e-15	1.99466	1.26812	3.9262	1.53129	0.563573	2	0
intron_12_30716676_30723259	ENSG00000110888.17	0.00078035	42	2	8.63e-05	Minor_Salivary_Gland	0.204754	Esophagus_Gastroesophageal_Junction	39.457	1.28831e-15	1.99466	1.26812	3.9262	1.53129	0.563573	2	0
intron_12_30716676_30723259	ENSG00000110888.17	0.00078035	42	2	8.63e-05	Minor_Salivary_Gland	0.204754	Esophagus_Gastroesophageal_Junction	39.457	1.28831e-15	1.99466	1.26812	3.9262	1.53129	0.563573	2	0
intron_12_30719225_30720811	ENSG00000110888.17	0.000313165	49	2	0.1795	Brain_Substantia_nigra	0.911529	Esophagus_Gastroesophageal_Junction	45.8141	1.88505e-15	2.08433	-1.3423	1.0595	-0.69603	0.859188	2	0
intron_12_30719225_30720811	ENSG00000110888.17	0.000313165	49	2	0.1795	Brain_Substantia_nigra	0.911529	Esophagus_Gastroesophageal_Junction	45.8141	1.88505e-15	2.08433	-1.3423	1.0595	-0.69603	0.859188	2	0
intron_12_30719225_30720811	ENSG00000110888.17	0.000313165	49	2	0.1795	Brain_Substantia_nigra	0.911529	Esophagus_Gastroesophageal_Junction	45.8141	1.88505e-15	2.08433	-1.3423	1.0595	-0.69603	0.859188	2	0
intron_12_30719225_30720811	ENSG00000110888.17	0.000313165	49	2	0.1795	Brain_Substantia_nigra	0.911529	Esophagus_Gastroesophageal_Junction	45.8141	1.88505e-15	2.08433	-1.3423	1.0595	-0.69603	0.859188	2	0
intron_12_30719225_30720811	ENSG00000110888.17	0.000313165	49	2	0.1795	Brain_Substantia_nigra	0.911529	Esophagus_Gastroesophageal_Junction	45.8141	1.88505e-15	2.08433	-1.3423	1.0595	-0.69603	0.859188	2	0
intron_12_30719225_30720811	ENSG00000110888.17	0.000313165	49	2	0.1795	Brain_Substantia_nigra	0.911529	Esophagus_Gastroesophageal_Junction	45.8141	1.88505e-15	2.08433	-1.3423	1.0595	-0.69603	0.859188	2	0
intron_12_30719225_30720811	ENSG00000110888.17	0.000313165	49	2	0.1795	Brain_Substantia_nigra	0.911529	Esophagus_Gastroesophageal_Junction	45.8141	1.88505e-15	2.08433	-1.3423	1.0595	-0.69603	0.859188	2	0
intron_12_30719225_30723259	ENSG00000110888.17	0.000284035	46	2	2.99634e-05	Skin_Not_Sun_Exposed_Suprapubic	0.1854	Brain_Amygdala	36.7997	6.57623e-16	9.20034	-4.17374	1.3423	-2.04403	1.70183	2	0
intron_12_30719225_30723259	ENSG00000110888.17	0.000284035	46	2	2.99634e-05	Skin_Not_Sun_Exposed_Suprapubic	0.1854	Brain_Amygdala	36.7997	6.57623e-16	9.20034	-4.17374	1.3423	-2.04403	1.70183	2	0
intron_12_30719225_30723259	ENSG00000110888.17	0.000284035	46	2	2.99634e-05	Skin_Not_Sun_Exposed_Suprapubic	0.1854	Brain_Amygdala	36.7997	6.57623e-16	9.20034	-4.17374	1.3423	-2.04403	1.70183	2	0
intron_12_30719225_30723259	ENSG00000110888.17	0.000284035	46	2	2.99634e-05	Skin_Not_Sun_Exposed_Suprapubic	0.1854	Brain_Amygdala	36.7997	6.57623e-16	9.20034	-4.17374	1.3423	-2.04403	1.70183	2	0
intron_12_30720915_30723259	ENSG00000110888.17	0.0042957	34	2	0.00132112	Brain_Cerebellar_Hemisphere	0.511976	Pituitary	28.0009	4.39639e-16	5.22063	-1.3488	3.21135	1.32459	1.36686	2	0
intron_12_30720915_30723259	ENSG00000110888.17	0.0042957	34	2	0.00132112	Brain_Cerebellar_Hemisphere	0.511976	Pituitary	28.0009	4.39639e-16	5.22063	-1.3488	3.21135	1.32459	1.36686	2	0
intron_12_30720915_30723259	ENSG00000110888.17	0.0042957	34	2	0.00132112	Brain_Cerebellar_Hemisphere	0.511976	Pituitary	28.0009	4.39639e-16	5.22063	-1.3488	3.21135	1.32459	1.36686	2	0
intron_12_30731510_30733629	ENSG00000110888.17	0.1718	47	1	0.1718	Adipose_Subcutaneous	0.1718	Adrenal_Gland	47	9.63945e-16	47	-1.36644	1.36644	-1.3083	0.398632	1	0
intron_12_30731510_30733629	ENSG00000110888.17	0.1718	47	1	0.1718	Adipose_Subcutaneous	0.1718	Adrenal_Gland	47	9.63945e-16	47	-1.36644	1.36644	-1.3083	0.398632	1	0
intron_12_30731510_30733629	ENSG00000110888.17	0.1718	47	1	0.1718	Adipose_Subcutaneous	0.1718	Adrenal_Gland	47	9.63945e-16	47	-1.36644	1.36644	-1.3083	0.398632	1	0
intron_12_30731510_30733629	ENSG00000110888.17	0.1718	47	1	0.1718	Adipose_Subcutaneous	0.1718	Adrenal_Gland	47	9.63945e-16	47	-1.36644	1.36644	-1.3083	0.398632	1	0
intron_12_30731510_30733629	ENSG00000110888.17	0.1718	47	1	0.1718	Adipose_Subcutaneous	0.1718	Adrenal_Gland	47	9.63945e-16	47	-1.36644	1.36644	-1.3083	0.398632	1	0
intron_12_30731510_30734968	ENSG00000110888.17	0.02703	5	1	0.02703	Artery_Coronary	0.02703	Colon_Sigmoid	5	8.54877e-17	5	2.21108	2.21108	2.21108	3.14018e-16	1	0
intron_12_30733711_30734968	ENSG00000110888.17	0.00590194	2	2	0.001808	Brain_Substantia_nigra	0.03423	Liver	1.81412	0.185881	0.185881	-3.12008	-2.11735	-2.61872	0.709038	2	0
intron_12_30735206_30741020	ENSG00000110888.17	0.00279134	27	2	0.00123861	Lung	0.02586	Esophagus_Mucosa	19.0535	2.86938e-16	7.94655	-3.22984	-2.22831	-2.82689	0.431831	2	0
intron_12_30735206_30741020	ENSG00000110888.17	0.00279134	27	2	0.00123861	Lung	0.02586	Esophagus_Mucosa	19.0535	2.86938e-16	7.94655	-3.22984	-2.22831	-2.82689	0.431831	2	0
intron_12_30735206_30741020	ENSG00000110888.17	0.00279134	27	2	0.00123861	Lung	0.02586	Esophagus_Mucosa	19.0535	2.86938e-16	7.94655	-3.22984	-2.22831	-2.82689	0.431831	2	0
intron_12_30751133_30753344	ENSG00000110888.17	0.000775058	10	2	0.0001539	Brain_Caudate_basal_ganglia	0.2572	Pituitary	6.81146	2.62052e-18	3.18854	-3.78469	3.78469	1.43676	2.21999	2	0
intron_12_30753559_30754681	ENSG00000110888.17	0.000535971	11	2	0.001549	Heart_Atrial_Appendage	0.24	Esophagus_Muscularis	10.0356	9.62006e-17	0.90657	-1.26576	3.16534	-0.824827	1.3238	2	0
intron_12_30753559_30754681	ENSG00000110888.17	0.000535971	11	2	0.001549	Heart_Atrial_Appendage	0.24	Esophagus_Muscularis	10.0356	9.62006e-17	0.90657	-1.26576	3.16534	-0.824827	1.3238	2	0
intron_12_30753559_30754681	ENSG00000110888.17	0.000535971	11	2	0.001549	Heart_Atrial_Appendage	0.24	Esophagus_Muscularis	10.0356	9.62006e-17	0.90657	-1.26576	3.16534	-0.824827	1.3238	2	0
intron_12_30753559_30754751	ENSG00000110888.17	0.3126	40	1	0.3126	Adipose_Subcutaneous	0.3126	Adipose_Visceral_Omentum	40	7.04963e-16	40	-1.00978	1.00978	-0.605869	0.818116	1	0
intron_12_30753559_30754751	ENSG00000110888.17	0.3126	40	1	0.3126	Adipose_Subcutaneous	0.3126	Adipose_Visceral_Omentum	40	7.04963e-16	40	-1.00978	1.00978	-0.605869	0.818116	1	0
intron_12_30753559_30754751	ENSG00000110888.17	0.3126	40	1	0.3126	Adipose_Subcutaneous	0.3126	Adipose_Visceral_Omentum	40	7.04963e-16	40	-1.00978	1.00978	-0.605869	0.818116	1	0
intron_12_30753559_30754751	ENSG00000110888.17	0.3126	40	1	0.3126	Adipose_Subcutaneous	0.3126	Adipose_Visceral_Omentum	40	7.04963e-16	40	-1.00978	1.00978	-0.605869	0.818116	1	0
intron_12_3077453_3083653	ENSG00000011105.12	0.21843	33	2	0.0777821	Brain_Cortex	0.717142	Ovary	27.6669	4.43262e-16	5.21572	-1.7637	1.67268	-0.898557	0.862721	2	0
intron_12_3077453_3083653	ENSG00000011105.12	0.21843	33	2	0.0777821	Brain_Cortex	0.717142	Ovary	27.6669	4.43262e-16	5.21572	-1.7637	1.67268	-0.898557	0.862721	2	0
intron_12_3077453_3083653	ENSG00000011105.12	0.21843	33	2	0.0777821	Brain_Cortex	0.717142	Ovary	27.6669	4.43262e-16	5.21572	-1.7637	1.67268	-0.898557	0.862721	2	0
intron_12_3077453_3083653	ENSG00000011105.12	0.21843	33	2	0.0777821	Brain_Cortex	0.717142	Ovary	27.6669	4.43262e-16	5.21572	-1.7637	1.67268	-0.898557	0.862721	2	0
intron_12_3077453_3083653	ENSG00000011105.12	0.21843	33	2	0.0777821	Brain_Cortex	0.717142	Ovary	27.6669	4.43262e-16	5.21572	-1.7637	1.67268	-0.898557	0.862721	2	0
intron_12_3077453_3201177	ENSG00000011105.12	0.161946	41	2	0.03061	Heart_Left_Ventricle	0.268	Minor_Salivary_Gland	37.3116	9.94336e-16	2.82468	1.10768	2.16211	1.73892	0.211393	2	0
intron_12_3077453_3201177	ENSG00000011105.12	0.161946	41	2	0.03061	Heart_Left_Ventricle	0.268	Minor_Salivary_Gland	37.3116	9.94336e-16	2.82468	1.10768	2.16211	1.73892	0.211393	2	0
intron_12_3077453_3201177	ENSG00000011105.12	0.161946	41	2	0.03061	Heart_Left_Ventricle	0.268	Minor_Salivary_Gland	37.3116	9.94336e-16	2.82468	1.10768	2.16211	1.73892	0.211393	2	0
intron_12_3077453_3201177	ENSG00000011105.12	0.161946	41	2	0.03061	Heart_Left_Ventricle	0.268	Minor_Salivary_Gland	37.3116	9.94336e-16	2.82468	1.10768	2.16211	1.73892	0.211393	2	0
intron_12_3077453_3201177	ENSG00000011105.12	0.161946	41	2	0.03061	Heart_Left_Ventricle	0.268	Minor_Salivary_Gland	37.3116	9.94336e-16	2.82468	1.10768	2.16211	1.73892	0.211393	2	0
intron_12_308005_309803	ENSG00000073614.12	0.129701	24	2	0.07002	Adipose_Subcutaneous	0.1933	Breast_Mammary_Tissue	23.1104	3.46586e-17	0.889649	1.30088	1.81178	1.47118	0.246022	2	0
intron_12_308005_309803	ENSG00000073614.12	0.129701	24	2	0.07002	Adipose_Subcutaneous	0.1933	Breast_Mammary_Tissue	23.1104	3.46586e-17	0.889649	1.30088	1.81178	1.47118	0.246022	2	0
intron_12_3083719_3201177	ENSG00000011105.12	0.247512	35	3	0.04101	Artery_Aorta	0.3004	Esophagus_Muscularis	25.2857	4.17362e-16	0.888585	-2.04343	-1.03558	-1.55679	0.455648	3	0
intron_12_3083719_3201177	ENSG00000011105.12	0.247512	35	3	0.04101	Artery_Aorta	0.3004	Esophagus_Muscularis	25.2857	4.17362e-16	0.888585	-2.04343	-1.03558	-1.55679	0.455648	3	0
intron_12_3083719_3201177	ENSG00000011105.12	0.247512	35	3	0.04101	Artery_Aorta	0.3004	Esophagus_Muscularis	25.2857	4.17362e-16	0.888585	-2.04343	-1.03558	-1.55679	0.455648	3	0
intron_12_3083719_3201177	ENSG00000011105.12	0.247512	35	3	0.04101	Artery_Aorta	0.3004	Esophagus_Muscularis	25.2857	4.17362e-16	0.888585	-2.04343	-1.03558	-1.55679	0.455648	3	0
intron_12_3083719_3201177	ENSG00000011105.12	0.247512	35	3	0.04101	Artery_Aorta	0.3004	Esophagus_Muscularis	25.2857	4.17362e-16	0.888585	-2.04343	-1.03558	-1.55679	0.455648	3	0
intron_12_3083719_3201177	ENSG00000011105.12	0.247512	35	3	0.04101	Artery_Aorta	0.3004	Esophagus_Muscularis	25.2857	4.17362e-16	0.888585	-2.04343	-1.03558	-1.55679	0.455648	3	0
intron_12_30983150_30991856	ENSG00000110900.14	0.0715293	13	5	0.01158	Skin_Sun_Exposed_Lower_leg	0.4413	Small_Intestine_Terminal_Ileum	4.92396	2.88997e-17	0.579613	-2.52469	0.77	-0.72213	1.17135	5	0
intron_12_31074091_31078390	ENSG00000013573.16	0.4961	33	2	0.238507	Artery_Aorta	0.8186	Brain_Anterior_cingulate_cortex_BA24	30.4342	1.31447e-15	2.52861	-1.17873	0.229346	-0.382919	0.281641	2	0
intron_12_31074091_31078390	ENSG00000013573.16	0.4961	33	2	0.238507	Artery_Aorta	0.8186	Brain_Anterior_cingulate_cortex_BA24	30.4342	1.31447e-15	2.52861	-1.17873	0.229346	-0.382919	0.281641	2	0
intron_12_31074091_31078390	ENSG00000013573.16	0.4961	33	2	0.238507	Artery_Aorta	0.8186	Brain_Anterior_cingulate_cortex_BA24	30.4342	1.31447e-15	2.52861	-1.17873	0.229346	-0.382919	0.281641	2	0
intron_12_31074091_31078390	ENSG00000013573.16	0.4961	33	2	0.238507	Artery_Aorta	0.8186	Brain_Anterior_cingulate_cortex_BA24	30.4342	1.31447e-15	2.52861	-1.17873	0.229346	-0.382919	0.281641	2	0
intron_12_31074091_31078390	ENSG00000013573.16	0.4961	33	2	0.238507	Artery_Aorta	0.8186	Brain_Anterior_cingulate_cortex_BA24	30.4342	1.31447e-15	2.52861	-1.17873	0.229346	-0.382919	0.281641	2	0
intron_12_31084061_31084583	ENSG00000013573.16	0.677836	16	1	0.6551	Stomach	0.898679	Esophagus_Mucosa	15.9749	2.06757e-17	15.9749	-0.446688	0.446688	-0.303209	0.302583	1	0
intron_12_31084061_31084583	ENSG00000013573.16	0.677836	16	1	0.6551	Stomach	0.898679	Esophagus_Mucosa	15.9749	2.06757e-17	15.9749	-0.446688	0.446688	-0.303209	0.302583	1	0
intron_12_31084061_31084583	ENSG00000013573.16	0.677836	16	1	0.6551	Stomach	0.898679	Esophagus_Mucosa	15.9749	2.06757e-17	15.9749	-0.446688	0.446688	-0.303209	0.302583	1	0
intron_12_31084669_31084798	ENSG00000013573.16	0.667754	11	1	0.61705	Cells_EBV-transformed_lymphocytes	0.898679	Breast_Mammary_Tissue	10.957	1.1245e-17	10.957	0.12733	0.500035	0.428116	0.113739	1	0
intron_12_31084669_31084969	ENSG00000013573.16	0.657923	9	1	0.61705	Cells_Cultured_fibroblasts	0.6975	Artery_Coronary	8.98804	7.99178e-18	8.98804	-0.388697	0.500035	0.269753	0.375241	1	0
intron_12_31084669_31084969	ENSG00000013573.16	0.657923	9	1	0.61705	Cells_Cultured_fibroblasts	0.6975	Artery_Coronary	8.98804	7.99178e-18	8.98804	-0.388697	0.500035	0.269753	0.375241	1	0
intron_12_31084669_31084969	ENSG00000013573.16	0.657923	9	1	0.61705	Cells_Cultured_fibroblasts	0.6975	Artery_Coronary	8.98804	7.99178e-18	8.98804	-0.388697	0.500035	0.269753	0.375241	1	0
intron_12_31085126_31087938	ENSG00000013573.16	0.687488	42	2	0.4905	Artery_Tibial	0.723426	Kidney_Cortex	24.1346	5.9922e-16	17.8383	-0.689514	0.500035	-0.227295	0.53817	2	0
intron_12_31085126_31087938	ENSG00000013573.16	0.687488	42	2	0.4905	Artery_Tibial	0.723426	Kidney_Cortex	24.1346	5.9922e-16	17.8383	-0.689514	0.500035	-0.227295	0.53817	2	0
intron_12_31085126_31087938	ENSG00000013573.16	0.687488	42	2	0.4905	Artery_Tibial	0.723426	Kidney_Cortex	24.1346	5.9922e-16	17.8383	-0.689514	0.500035	-0.227295	0.53817	2	0
intron_12_31085126_31087938	ENSG00000013573.16	0.687488	42	2	0.4905	Artery_Tibial	0.723426	Kidney_Cortex	24.1346	5.9922e-16	17.8383	-0.689514	0.500035	-0.227295	0.53817	2	0
intron_12_31085126_31087938	ENSG00000013573.16	0.687488	42	2	0.4905	Artery_Tibial	0.723426	Kidney_Cortex	24.1346	5.9922e-16	17.8383	-0.689514	0.500035	-0.227295	0.53817	2	0
intron_12_31085126_31087938	ENSG00000013573.16	0.687488	42	2	0.4905	Artery_Tibial	0.723426	Kidney_Cortex	24.1346	5.9922e-16	17.8383	-0.689514	0.500035	-0.227295	0.53817	2	0
intron_12_31085126_31087938	ENSG00000013573.16	0.687488	42	2	0.4905	Artery_Tibial	0.723426	Kidney_Cortex	24.1346	5.9922e-16	17.8383	-0.689514	0.500035	-0.227295	0.53817	2	0
intron_12_31086212_31087938	ENSG00000013573.16	0.61705	6	1	0.61705	Adipose_Visceral_Omentum	0.61705	Adipose_Visceral_Omentum	6	7.69569e-17	6	-0.500035	0.500035	0.166678	0.516434	1	0
intron_12_31089151_31089403	ENSG00000013573.16	0.687067	37	1	0.4968	Artery_Coronary	0.999451	Esophagus_Gastroesophageal_Junction	36.8023	5.01649e-16	36.8023	-0.000687879	0.679533	0.401601	0.15057	1	0
intron_12_31089151_31089403	ENSG00000013573.16	0.687067	37	1	0.4968	Artery_Coronary	0.999451	Esophagus_Gastroesophageal_Junction	36.8023	5.01649e-16	36.8023	-0.000687879	0.679533	0.401601	0.15057	1	0
intron_12_31089151_31089403	ENSG00000013573.16	0.687067	37	1	0.4968	Artery_Coronary	0.999451	Esophagus_Gastroesophageal_Junction	36.8023	5.01649e-16	36.8023	-0.000687879	0.679533	0.401601	0.15057	1	0
intron_12_31089151_31089403	ENSG00000013573.16	0.687067	37	1	0.4968	Artery_Coronary	0.999451	Esophagus_Gastroesophageal_Junction	36.8023	5.01649e-16	36.8023	-0.000687879	0.679533	0.401601	0.15057	1	0
intron_12_31089151_31089403	ENSG00000013573.16	0.687067	37	1	0.4968	Artery_Coronary	0.999451	Esophagus_Gastroesophageal_Junction	36.8023	5.01649e-16	36.8023	-0.000687879	0.679533	0.401601	0.15057	1	0
intron_12_31089490_31089886	ENSG00000013573.16	0.755951	38	1	0.61705	Testis	0.999451	Brain_Cortex	37.0933	8.47038e-16	37.0933	-0.500035	0.0440055	-0.304755	0.159879	1	0
intron_12_31089490_31089886	ENSG00000013573.16	0.755951	38	1	0.61705	Testis	0.999451	Brain_Cortex	37.0933	8.47038e-16	37.0933	-0.500035	0.0440055	-0.304755	0.159879	1	0
intron_12_31089490_31089886	ENSG00000013573.16	0.755951	38	1	0.61705	Testis	0.999451	Brain_Cortex	37.0933	8.47038e-16	37.0933	-0.500035	0.0440055	-0.304755	0.159879	1	0
intron_12_31089490_31089886	ENSG00000013573.16	0.755951	38	1	0.61705	Testis	0.999451	Brain_Cortex	37.0933	8.47038e-16	37.0933	-0.500035	0.0440055	-0.304755	0.159879	1	0
intron_12_31089490_31089886	ENSG00000013573.16	0.755951	38	1	0.61705	Testis	0.999451	Brain_Cortex	37.0933	8.47038e-16	37.0933	-0.500035	0.0440055	-0.304755	0.159879	1	0
intron_12_31089490_31089891	ENSG00000013573.16	0.774515	28	1	0.6172	Esophagus_Gastroesophageal_Junction	0.999451	Artery_Aorta	27.3673	7.71375e-16	27.3673	-0.499823	0.0440055	-0.280954	0.160788	1	0
intron_12_31089490_31089891	ENSG00000013573.16	0.774515	28	1	0.6172	Esophagus_Gastroesophageal_Junction	0.999451	Artery_Aorta	27.3673	7.71375e-16	27.3673	-0.499823	0.0440055	-0.280954	0.160788	1	0
intron_12_31090094_31091719	ENSG00000013573.16	0.154592	20	3	0.13417	Adipose_Subcutaneous	0.9649	Breast_Mammary_Tissue	17.4366	5.49725e-17	0.704895	0.0440055	1.49786	1.237	0.497068	3	0
intron_12_31090094_31091719	ENSG00000013573.16	0.154592	20	3	0.13417	Adipose_Subcutaneous	0.9649	Breast_Mammary_Tissue	17.4366	5.49725e-17	0.704895	0.0440055	1.49786	1.237	0.497068	3	0
intron_12_31091871_31092846	ENSG00000013573.16	0.804388	12	1	0.7876	Adipose_Subcutaneous	0.8217	Esophagus_Mucosa	11.9731	3.62882e-18	11.9731	0.225359	0.269428	0.247394	0.0230145	1	0
intron_12_31092892_31093245	ENSG00000013573.16	0.747682	9	1	0.747682	Pancreas	0.747682	Colon_Sigmoid	9	3.15648e-17	9	-0.321698	0.321698	0.250209	0.214465	1	0
intron_12_31101130_31101833	ENSG00000013573.16	0.173331	21	2	0.2063	Artery_Tibial	0.981648	Esophagus_Mucosa	16.4236	1.05102e-17	4.56555	-0.632745	1.26381	0.202214	0.879454	2	0
intron_12_31101130_31101833	ENSG00000013573.16	0.173331	21	2	0.2063	Artery_Tibial	0.981648	Esophagus_Mucosa	16.4236	1.05102e-17	4.56555	-0.632745	1.26381	0.202214	0.879454	2	0
intron_12_31101130_31101833	ENSG00000013573.16	0.173331	21	2	0.2063	Artery_Tibial	0.981648	Esophagus_Mucosa	16.4236	1.05102e-17	4.56555	-0.632745	1.26381	0.202214	0.879454	2	0
intron_12_31101982_31102243	ENSG00000013573.16	0.728059	25	3	0.306	Nerve_Tibial	0.709694	Stomach	19.1177	5.7063e-19	1.43407	-1.02365	1.02365	0.0895183	0.654007	3	0
intron_12_31101982_31102243	ENSG00000013573.16	0.728059	25	3	0.306	Nerve_Tibial	0.709694	Stomach	19.1177	5.7063e-19	1.43407	-1.02365	1.02365	0.0895183	0.654007	3	0
intron_12_31101982_31102243	ENSG00000013573.16	0.728059	25	3	0.306	Nerve_Tibial	0.709694	Stomach	19.1177	5.7063e-19	1.43407	-1.02365	1.02365	0.0895183	0.654007	3	0
intron_12_31102311_31102427	ENSG00000013573.16	0.593371	26	2	0.306	Esophagus_Muscularis	0.847024	Adipose_Visceral_Omentum	21.8685	3.98659e-16	4.13154	0.192917	1.02365	0.532789	0.269008	2	0
intron_12_31102311_31102427	ENSG00000013573.16	0.593371	26	2	0.306	Esophagus_Muscularis	0.847024	Adipose_Visceral_Omentum	21.8685	3.98659e-16	4.13154	0.192917	1.02365	0.532789	0.269008	2	0
intron_12_31102311_31102427	ENSG00000013573.16	0.593371	26	2	0.306	Esophagus_Muscularis	0.847024	Adipose_Visceral_Omentum	21.8685	3.98659e-16	4.13154	0.192917	1.02365	0.532789	0.269008	2	0
intron_12_31102311_31102427	ENSG00000013573.16	0.593371	26	2	0.306	Esophagus_Muscularis	0.847024	Adipose_Visceral_Omentum	21.8685	3.98659e-16	4.13154	0.192917	1.02365	0.532789	0.269008	2	0
intron_12_31102527_31102936	ENSG00000013573.16	0.701168	45	4	0.112	Minor_Salivary_Gland	0.900944	Colon_Sigmoid	24.7449	6.5617e-16	3.76873	-1.09014	1.58927	0.0175312	0.643672	4	0
intron_12_31102527_31102936	ENSG00000013573.16	0.701168	45	4	0.112	Minor_Salivary_Gland	0.900944	Colon_Sigmoid	24.7449	6.5617e-16	3.76873	-1.09014	1.58927	0.0175312	0.643672	4	0
intron_12_31102527_31102936	ENSG00000013573.16	0.701168	45	4	0.112	Minor_Salivary_Gland	0.900944	Colon_Sigmoid	24.7449	6.5617e-16	3.76873	-1.09014	1.58927	0.0175312	0.643672	4	0
intron_12_31102527_31102936	ENSG00000013573.16	0.701168	45	4	0.112	Minor_Salivary_Gland	0.900944	Colon_Sigmoid	24.7449	6.5617e-16	3.76873	-1.09014	1.58927	0.0175312	0.643672	4	0
intron_12_31102527_31102936	ENSG00000013573.16	0.701168	45	4	0.112	Minor_Salivary_Gland	0.900944	Colon_Sigmoid	24.7449	6.5617e-16	3.76873	-1.09014	1.58927	0.0175312	0.643672	4	0
intron_12_31102527_31102936	ENSG00000013573.16	0.701168	45	4	0.112	Minor_Salivary_Gland	0.900944	Colon_Sigmoid	24.7449	6.5617e-16	3.76873	-1.09014	1.58927	0.0175312	0.643672	4	0
intron_12_31102527_31102975	ENSG00000013573.16	0.636506	27	3	0.306	Lung	0.884337	Colon_Transverse	23.7711	1.21901e-15	0.84697	-0.265661	1.02365	0.445668	0.265615	3	0
intron_12_31102527_31102975	ENSG00000013573.16	0.636506	27	3	0.306	Lung	0.884337	Colon_Transverse	23.7711	1.21901e-15	0.84697	-0.265661	1.02365	0.445668	0.265615	3	0
intron_12_31102527_31102975	ENSG00000013573.16	0.636506	27	3	0.306	Lung	0.884337	Colon_Transverse	23.7711	1.21901e-15	0.84697	-0.265661	1.02365	0.445668	0.265615	3	0
intron_12_31102527_31102975	ENSG00000013573.16	0.636506	27	3	0.306	Lung	0.884337	Colon_Transverse	23.7711	1.21901e-15	0.84697	-0.265661	1.02365	0.445668	0.265615	3	0
intron_12_31102527_31102975	ENSG00000013573.16	0.636506	27	3	0.306	Lung	0.884337	Colon_Transverse	23.7711	1.21901e-15	0.84697	-0.265661	1.02365	0.445668	0.265615	3	0
intron_12_31103020_31103317	ENSG00000013573.16	0.194522	48	4	0.112	Artery_Coronary	0.958353	Whole_Blood	39.207	9.74114e-16	1.54829	-1.58927	1.04397	0.466939	0.659049	4	0
intron_12_31103020_31103317	ENSG00000013573.16	0.194522	48	4	0.112	Artery_Coronary	0.958353	Whole_Blood	39.207	9.74114e-16	1.54829	-1.58927	1.04397	0.466939	0.659049	4	0
intron_12_31103020_31103317	ENSG00000013573.16	0.194522	48	4	0.112	Artery_Coronary	0.958353	Whole_Blood	39.207	9.74114e-16	1.54829	-1.58927	1.04397	0.466939	0.659049	4	0
intron_12_31103020_31103317	ENSG00000013573.16	0.194522	48	4	0.112	Artery_Coronary	0.958353	Whole_Blood	39.207	9.74114e-16	1.54829	-1.58927	1.04397	0.466939	0.659049	4	0
intron_12_31103020_31103317	ENSG00000013573.16	0.194522	48	4	0.112	Artery_Coronary	0.958353	Whole_Blood	39.207	9.74114e-16	1.54829	-1.58927	1.04397	0.466939	0.659049	4	0
intron_12_31103020_31103317	ENSG00000013573.16	0.194522	48	4	0.112	Artery_Coronary	0.958353	Whole_Blood	39.207	9.74114e-16	1.54829	-1.58927	1.04397	0.466939	0.659049	4	0
intron_12_31103020_31103317	ENSG00000013573.16	0.194522	48	4	0.112	Artery_Coronary	0.958353	Whole_Blood	39.207	9.74114e-16	1.54829	-1.58927	1.04397	0.466939	0.659049	4	0
intron_12_31103020_31103322	ENSG00000013573.16	0.227739	47	4	0.103041	Cells_Cultured_fibroblasts	0.998419	Brain_Anterior_cingulate_cortex_BA24	25.0165	4.53294e-16	2.17097	-1.63029	1.04397	0.00694119	0.8816	4	0
intron_12_31103020_31103322	ENSG00000013573.16	0.227739	47	4	0.103041	Cells_Cultured_fibroblasts	0.998419	Brain_Anterior_cingulate_cortex_BA24	25.0165	4.53294e-16	2.17097	-1.63029	1.04397	0.00694119	0.8816	4	0
intron_12_31103020_31103322	ENSG00000013573.16	0.227739	47	4	0.103041	Cells_Cultured_fibroblasts	0.998419	Brain_Anterior_cingulate_cortex_BA24	25.0165	4.53294e-16	2.17097	-1.63029	1.04397	0.00694119	0.8816	4	0
intron_12_31103020_31103322	ENSG00000013573.16	0.227739	47	4	0.103041	Cells_Cultured_fibroblasts	0.998419	Brain_Anterior_cingulate_cortex_BA24	25.0165	4.53294e-16	2.17097	-1.63029	1.04397	0.00694119	0.8816	4	0
intron_12_31103020_31103322	ENSG00000013573.16	0.227739	47	4	0.103041	Cells_Cultured_fibroblasts	0.998419	Brain_Anterior_cingulate_cortex_BA24	25.0165	4.53294e-16	2.17097	-1.63029	1.04397	0.00694119	0.8816	4	0
intron_12_31103020_31103322	ENSG00000013573.16	0.227739	47	4	0.103041	Cells_Cultured_fibroblasts	0.998419	Brain_Anterior_cingulate_cortex_BA24	25.0165	4.53294e-16	2.17097	-1.63029	1.04397	0.00694119	0.8816	4	0
intron_12_31103395_31103577	ENSG00000013573.16	0.629006	45	2	0.2965	Adipose_Subcutaneous	0.763427	Esophagus_Muscularis	35.6515	6.46527e-16	9.24078	-1.04397	-0.300983	-0.791716	0.204508	2	0
intron_12_31103395_31103577	ENSG00000013573.16	0.629006	45	2	0.2965	Adipose_Subcutaneous	0.763427	Esophagus_Muscularis	35.6515	6.46527e-16	9.24078	-1.04397	-0.300983	-0.791716	0.204508	2	0
intron_12_31103395_31103577	ENSG00000013573.16	0.629006	45	2	0.2965	Adipose_Subcutaneous	0.763427	Esophagus_Muscularis	35.6515	6.46527e-16	9.24078	-1.04397	-0.300983	-0.791716	0.204508	2	0
intron_12_31103395_31103577	ENSG00000013573.16	0.629006	45	2	0.2965	Adipose_Subcutaneous	0.763427	Esophagus_Muscularis	35.6515	6.46527e-16	9.24078	-1.04397	-0.300983	-0.791716	0.204508	2	0
intron_12_31103395_31103577	ENSG00000013573.16	0.629006	45	2	0.2965	Adipose_Subcutaneous	0.763427	Esophagus_Muscularis	35.6515	6.46527e-16	9.24078	-1.04397	-0.300983	-0.791716	0.204508	2	0
intron_12_31103395_31103577	ENSG00000013573.16	0.629006	45	2	0.2965	Adipose_Subcutaneous	0.763427	Esophagus_Muscularis	35.6515	6.46527e-16	9.24078	-1.04397	-0.300983	-0.791716	0.204508	2	0
intron_12_31103395_31103577	ENSG00000013573.16	0.629006	45	2	0.2965	Adipose_Subcutaneous	0.763427	Esophagus_Muscularis	35.6515	6.46527e-16	9.24078	-1.04397	-0.300983	-0.791716	0.204508	2	0
intron_12_311064_313056	ENSG00000073614.12	0.210568	18	2	0.0764	Adipose_Subcutaneous	0.6848	Pituitary	12.063	5.86418e-18	5.85466	-1.77197	0.405922	-0.292418	1.02218	2	0
intron_12_311064_313056	ENSG00000073614.12	0.210568	18	2	0.0764	Adipose_Subcutaneous	0.6848	Pituitary	12.063	5.86418e-18	5.85466	-1.77197	0.405922	-0.292418	1.02218	2	0
intron_12_31111809_31112981	ENSG00000177359.17	0.735611	15	1	0.685881	Heart_Atrial_Appendage	0.7143	Brain_Hippocampus	14.8332	1.36856e-17	14.8332	-0.403337	0.404451	-0.332101	0.204611	1	0
intron_12_31112288_31112981	ENSG00000177359.17	0.758082	7	1	0.525429	Brain_Cortex	0.72814	Heart_Atrial_Appendage	6.78957	3.61717e-17	6.78957	-0.347601	0.634999	0.302548	0.303701	1	0
intron_12_31113083_31114396	ENSG00000177359.17	0.525429	1	1	0.525429	Heart_Atrial_Appendage	0.525429	Heart_Atrial_Appendage	1	1	1	-0.634999	-0.634999	-0.634999	NA	1	0
intron_12_31426424_31433155	ENSG00000170456.15	0.113146	1	1	0.113146	Heart_Atrial_Appendage	0.113146	Heart_Atrial_Appendage	1	1	1	1.58421	1.58421	1.58421	NA	1	0
intron_12_31442925_31447538	ENSG00000170456.15	0.2005	6	1	0.2005	Lung	0.2005	Adipose_Subcutaneous	6	3.72046e-17	6	-1.28013	1.28013	-0.426709	1.32211	1	0
intron_12_31442925_31447538	ENSG00000170456.15	0.2005	6	1	0.2005	Lung	0.2005	Adipose_Subcutaneous	6	3.72046e-17	6	-1.28013	1.28013	-0.426709	1.32211	1	0
intron_12_31460381_31479589	ENSG00000170456.15	0.074249	18	2	0.02338	Pituitary	0.987921	Artery_Tibial	15.049	4.97511e-19	2.95099	-0.0151392	2.26717	0.375338	0.870692	2	0
intron_12_31460381_31479589	ENSG00000170456.15	0.074249	18	2	0.02338	Pituitary	0.987921	Artery_Tibial	15.049	4.97511e-19	2.95099	-0.0151392	2.26717	0.375338	0.870692	2	0
intron_12_31460381_31479589	ENSG00000170456.15	0.074249	18	2	0.02338	Pituitary	0.987921	Artery_Tibial	15.049	4.97511e-19	2.95099	-0.0151392	2.26717	0.375338	0.870692	2	0
intron_12_31659362_31661841	ENSG00000139160.13	0.6567	6	1	0.6567	Artery_Coronary	0.6567	Colon_Transverse	6	4.41311e-48	6	-0.444474	0.444474	-0.148158	0.459051	1	0
intron_12_31672377_31689007	ENSG00000151743.10	0.244974	9	2	0.2607	Artery_Aorta	0.2766	Adipose_Visceral_Omentum	8.01914	3.63877e-33	0.980855	-1.12474	-1.08799	-1.09207	0.0122497	2	0
intron_12_31672377_31689007	ENSG00000151743.10	0.244974	9	2	0.2607	Artery_Aorta	0.2766	Adipose_Visceral_Omentum	8.01914	3.63877e-33	0.980855	-1.12474	-1.08799	-1.09207	0.0122497	2	0
intron_12_31709425_31714882	ENSG00000151743.10	0.302381	13	3	0.266	Artery_Tibial	1	Adipose_Visceral_Omentum	10.2118	9.4136e-18	0.962578	0	1.11232	0.631474	0.48252	3	0
intron_12_31709425_31714882	ENSG00000151743.10	0.302381	13	3	0.266	Artery_Tibial	1	Adipose_Visceral_Omentum	10.2118	9.4136e-18	0.962578	0	1.11232	0.631474	0.48252	3	0
intron_12_31709425_31728971	ENSG00000151743.10	0.164461	4	3	0.3094	Adipose_Visceral_Omentum	1	Cells_EBV-transformed_lymphocytes	2.85618	3.94506e-18	0.148783	-1.01648	0.524832	-0.122912	0.645046	3	0
intron_12_31714951_31719218	ENSG00000151743.10	0.512857	19	2	0.266	Artery_Aorta	1	Adipose_Visceral_Omentum	17.5621	3.4973e-18	1.07819	0	1.11232	0.939288	0.32071	2	0
intron_12_31714951_31719218	ENSG00000151743.10	0.512857	19	2	0.266	Artery_Aorta	1	Adipose_Visceral_Omentum	17.5621	3.4973e-18	1.07819	0	1.11232	0.939288	0.32071	2	0
intron_12_31714951_31719218	ENSG00000151743.10	0.512857	19	2	0.266	Artery_Aorta	1	Adipose_Visceral_Omentum	17.5621	3.4973e-18	1.07819	0	1.11232	0.939288	0.32071	2	0
intron_12_318461_320995	ENSG00000073614.12	0.0580193	17	3	0.04983	Skin_Sun_Exposed_Lower_leg	0.8513	Small_Intestine_Terminal_Ileum	10.2588	1.93141e-17	2.9548	-1.96142	1.95165	0.112272	1.23768	3	0
intron_12_318461_320995	ENSG00000073614.12	0.0580193	17	3	0.04983	Skin_Sun_Exposed_Lower_leg	0.8513	Small_Intestine_Terminal_Ileum	10.2588	1.93141e-17	2.9548	-1.96142	1.95165	0.112272	1.23768	3	0
intron_12_318461_320995	ENSG00000073614.12	0.0580193	17	3	0.04983	Skin_Sun_Exposed_Lower_leg	0.8513	Small_Intestine_Terminal_Ileum	10.2588	1.93141e-17	2.9548	-1.96142	1.95165	0.112272	1.23768	3	0
intron_12_318461_320995	ENSG00000073614.12	0.0580193	17	3	0.04983	Skin_Sun_Exposed_Lower_leg	0.8513	Small_Intestine_Terminal_Ileum	10.2588	1.93141e-17	2.9548	-1.96142	1.95165	0.112272	1.23768	3	0
intron_12_318461_320995	ENSG00000073614.12	0.0580193	17	3	0.04983	Skin_Sun_Exposed_Lower_leg	0.8513	Small_Intestine_Terminal_Ileum	10.2588	1.93141e-17	2.9548	-1.96142	1.95165	0.112272	1.23768	3	0
intron_12_31960871_31980878	ENSG00000174718.11	0.0885624	12	3	0.1074	Skin_Sun_Exposed_Lower_leg	0.970371	Lung	8.41141	2.16248e-17	0.634427	-1.3488	1.60999	0.452204	1.2365	3	0
intron_12_31960871_31980878	ENSG00000174718.11	0.0885624	12	3	0.1074	Skin_Sun_Exposed_Lower_leg	0.970371	Lung	8.41141	2.16248e-17	0.634427	-1.3488	1.60999	0.452204	1.2365	3	0
intron_12_31970356_31980878	ENSG00000174718.11	0.0538814	47	2	0.0130657	Brain_Cerebellar_Hemisphere	0.401013	Cells_EBV-transformed_lymphocytes	34.3342	1.03297e-15	12.5481	0.839813	2.48197	1.50113	0.346035	2	0
intron_12_31970356_31980878	ENSG00000174718.11	0.0538814	47	2	0.0130657	Brain_Cerebellar_Hemisphere	0.401013	Cells_EBV-transformed_lymphocytes	34.3342	1.03297e-15	12.5481	0.839813	2.48197	1.50113	0.346035	2	0
intron_12_31970356_31980878	ENSG00000174718.11	0.0538814	47	2	0.0130657	Brain_Cerebellar_Hemisphere	0.401013	Cells_EBV-transformed_lymphocytes	34.3342	1.03297e-15	12.5481	0.839813	2.48197	1.50113	0.346035	2	0
intron_12_31970356_31980878	ENSG00000174718.11	0.0538814	47	2	0.0130657	Brain_Cerebellar_Hemisphere	0.401013	Cells_EBV-transformed_lymphocytes	34.3342	1.03297e-15	12.5481	0.839813	2.48197	1.50113	0.346035	2	0
intron_12_31970356_31980878	ENSG00000174718.11	0.0538814	47	2	0.0130657	Brain_Cerebellar_Hemisphere	0.401013	Cells_EBV-transformed_lymphocytes	34.3342	1.03297e-15	12.5481	0.839813	2.48197	1.50113	0.346035	2	0
intron_12_31970356_31980878	ENSG00000174718.11	0.0538814	47	2	0.0130657	Brain_Cerebellar_Hemisphere	0.401013	Cells_EBV-transformed_lymphocytes	34.3342	1.03297e-15	12.5481	0.839813	2.48197	1.50113	0.346035	2	0
intron_12_31970356_31980878	ENSG00000174718.11	0.0538814	47	2	0.0130657	Brain_Cerebellar_Hemisphere	0.401013	Cells_EBV-transformed_lymphocytes	34.3342	1.03297e-15	12.5481	0.839813	2.48197	1.50113	0.346035	2	0
intron_12_31970356_31987239	ENSG00000174718.11	0.316347	9	2	0.159608	Liver	0.2587	Adipose_Visceral_Omentum	7.51904	6.18474e-36	1.2716	-1.27305	1.40639	-0.425488	1.27323	2	0
intron_12_31970356_31987239	ENSG00000174718.11	0.316347	9	2	0.159608	Liver	0.2587	Adipose_Visceral_Omentum	7.51904	6.18474e-36	1.2716	-1.27305	1.40639	-0.425488	1.27323	2	0
intron_12_31970356_31987239	ENSG00000174718.11	0.316347	9	2	0.159608	Liver	0.2587	Adipose_Visceral_Omentum	7.51904	6.18474e-36	1.2716	-1.27305	1.40639	-0.425488	1.27323	2	0
intron_12_31970356_31992378	ENSG00000174718.11	0.20135	6	2	0.1136	Artery_Tibial	0.1685	Esophagus_Gastroesophageal_Junction	5.17357	4.95031e-17	0.826427	1.37704	1.58222	1.41124	0.0837634	2	0
intron_12_31970356_31992378	ENSG00000174718.11	0.20135	6	2	0.1136	Artery_Tibial	0.1685	Esophagus_Gastroesophageal_Junction	5.17357	4.95031e-17	0.826427	1.37704	1.58222	1.41124	0.0837634	2	0
intron_12_31985957_31987239	ENSG00000174718.11	0.560163	34	1	0.1723	Adrenal_Gland	0.609085	Adipose_Visceral_Omentum	33.0313	6.28287e-16	33.0313	-1.36485	-0.51138	-0.596064	0.151575	1	0
intron_12_31985957_31987239	ENSG00000174718.11	0.560163	34	1	0.1723	Adrenal_Gland	0.609085	Adipose_Visceral_Omentum	33.0313	6.28287e-16	33.0313	-1.36485	-0.51138	-0.596064	0.151575	1	0
intron_12_31985957_31987239	ENSG00000174718.11	0.560163	34	1	0.1723	Adrenal_Gland	0.609085	Adipose_Visceral_Omentum	33.0313	6.28287e-16	33.0313	-1.36485	-0.51138	-0.596064	0.151575	1	0
intron_12_31985957_31987239	ENSG00000174718.11	0.560163	34	1	0.1723	Adrenal_Gland	0.609085	Adipose_Visceral_Omentum	33.0313	6.28287e-16	33.0313	-1.36485	-0.51138	-0.596064	0.151575	1	0
intron_12_31985957_31992378	ENSG00000174718.11	0.241979	11	2	0.0910898	Artery_Tibial	0.1302	Lung	10.0737	1.35467e-17	0.926267	1.51331	1.68968	1.5775	0.0835519	2	0
intron_12_31985957_31992378	ENSG00000174718.11	0.241979	11	2	0.0910898	Artery_Tibial	0.1302	Lung	10.0737	1.35467e-17	0.926267	1.51331	1.68968	1.5775	0.0835519	2	0
intron_12_31987322_31992378	ENSG00000174718.11	0.244185	45	2	0.0458973	Brain_Cerebellum	0.5463	Brain_Hippocampus	40.9389	1.65284e-15	2.18146	-1.99634	0.603314	-1.52697	0.477355	2	0
intron_12_31987322_31992378	ENSG00000174718.11	0.244185	45	2	0.0458973	Brain_Cerebellum	0.5463	Brain_Hippocampus	40.9389	1.65284e-15	2.18146	-1.99634	0.603314	-1.52697	0.477355	2	0
intron_12_31987322_31992378	ENSG00000174718.11	0.244185	45	2	0.0458973	Brain_Cerebellum	0.5463	Brain_Hippocampus	40.9389	1.65284e-15	2.18146	-1.99634	0.603314	-1.52697	0.477355	2	0
intron_12_31987322_31992378	ENSG00000174718.11	0.244185	45	2	0.0458973	Brain_Cerebellum	0.5463	Brain_Hippocampus	40.9389	1.65284e-15	2.18146	-1.99634	0.603314	-1.52697	0.477355	2	0
intron_12_31987322_31992378	ENSG00000174718.11	0.244185	45	2	0.0458973	Brain_Cerebellum	0.5463	Brain_Hippocampus	40.9389	1.65284e-15	2.18146	-1.99634	0.603314	-1.52697	0.477355	2	0
intron_12_31987322_31992378	ENSG00000174718.11	0.244185	45	2	0.0458973	Brain_Cerebellum	0.5463	Brain_Hippocampus	40.9389	1.65284e-15	2.18146	-1.99634	0.603314	-1.52697	0.477355	2	0
intron_12_31987322_31992378	ENSG00000174718.11	0.244185	45	2	0.0458973	Brain_Cerebellum	0.5463	Brain_Hippocampus	40.9389	1.65284e-15	2.18146	-1.99634	0.603314	-1.52697	0.477355	2	0
intron_12_3201256_3206280	ENSG00000011105.12	0.0131693	14	4	0.006823	Heart_Atrial_Appendage	0.518	Artery_Coronary	9.56544	3.29261e-17	0.485987	-2.70536	1.02811	-1.76623	1.13785	4	0
intron_12_3201256_3206280	ENSG00000011105.12	0.0131693	14	4	0.006823	Heart_Atrial_Appendage	0.518	Artery_Coronary	9.56544	3.29261e-17	0.485987	-2.70536	1.02811	-1.76623	1.13785	4	0
intron_12_3201256_3206280	ENSG00000011105.12	0.0131693	14	4	0.006823	Heart_Atrial_Appendage	0.518	Artery_Coronary	9.56544	3.29261e-17	0.485987	-2.70536	1.02811	-1.76623	1.13785	4	0
intron_12_3201256_3206280	ENSG00000011105.12	0.0131693	14	4	0.006823	Heart_Atrial_Appendage	0.518	Artery_Coronary	9.56544	3.29261e-17	0.485987	-2.70536	1.02811	-1.76623	1.13785	4	0
intron_12_3201256_3206280	ENSG00000011105.12	0.0131693	14	4	0.006823	Heart_Atrial_Appendage	0.518	Artery_Coronary	9.56544	3.29261e-17	0.485987	-2.70536	1.02811	-1.76623	1.13785	4	0
intron_12_3201256_3278421	ENSG00000011105.12	0.0134772	41	6	0.007724	Muscle_Skeletal	0.997674	Liver	17.3304	4.84415e-16	0.988517	-0.889006	2.6639	0.0341109	1.15408	6	0
intron_12_3201256_3278421	ENSG00000011105.12	0.0134772	41	6	0.007724	Muscle_Skeletal	0.997674	Liver	17.3304	4.84415e-16	0.988517	-0.889006	2.6639	0.0341109	1.15408	6	0
intron_12_3201256_3278421	ENSG00000011105.12	0.0134772	41	6	0.007724	Muscle_Skeletal	0.997674	Liver	17.3304	4.84415e-16	0.988517	-0.889006	2.6639	0.0341109	1.15408	6	0
intron_12_3201256_3278421	ENSG00000011105.12	0.0134772	41	6	0.007724	Muscle_Skeletal	0.997674	Liver	17.3304	4.84415e-16	0.988517	-0.889006	2.6639	0.0341109	1.15408	6	0
intron_12_3201256_3278421	ENSG00000011105.12	0.0134772	41	6	0.007724	Muscle_Skeletal	0.997674	Liver	17.3304	4.84415e-16	0.988517	-0.889006	2.6639	0.0341109	1.15408	6	0
intron_12_3201256_3278421	ENSG00000011105.12	0.0134772	41	6	0.007724	Muscle_Skeletal	0.997674	Liver	17.3304	4.84415e-16	0.988517	-0.889006	2.6639	0.0341109	1.15408	6	0
intron_12_32107544_32107662	ENSG00000151746.13	0.3472	19	3	0.209	Uterus	0.5636	Lung	15.0105	2.35269e-17	0.99321	-1.10099	1.25632	-0.248322	1.04323	3	0
intron_12_321109_322417	ENSG00000073614.12	0.0513075	15	2	0.04983	Adipose_Visceral_Omentum	0.300626	Esophagus_Mucosa	9.89825	8.14876e-18	5.10175	-1.30351	1.96142	-0.117919	1.52865	2	0
intron_12_321109_322417	ENSG00000073614.12	0.0513075	15	2	0.04983	Adipose_Visceral_Omentum	0.300626	Esophagus_Mucosa	9.89825	8.14876e-18	5.10175	-1.30351	1.96142	-0.117919	1.52865	2	0
intron_12_321109_322417	ENSG00000073614.12	0.0513075	15	2	0.04983	Adipose_Visceral_Omentum	0.300626	Esophagus_Mucosa	9.89825	8.14876e-18	5.10175	-1.30351	1.96142	-0.117919	1.52865	2	0
intron_12_321109_322417	ENSG00000073614.12	0.0513075	15	2	0.04983	Adipose_Visceral_Omentum	0.300626	Esophagus_Mucosa	9.89825	8.14876e-18	5.10175	-1.30351	1.96142	-0.117919	1.52865	2	0
intron_12_321109_322417	ENSG00000073614.12	0.0513075	15	2	0.04983	Adipose_Visceral_Omentum	0.300626	Esophagus_Mucosa	9.89825	8.14876e-18	5.10175	-1.30351	1.96142	-0.117919	1.52865	2	0
intron_12_32328555_32332454	ENSG00000151746.13	0.121888	6	2	0.0442	Artery_Tibial	0.9751	Prostate	5.05444	8.13873e-17	0.945559	-2.01219	2.01219	1.0113	1.67983	2	0
intron_12_32328555_32334516	ENSG00000151746.13	0.0543	7	1	0.0543	Adipose_Visceral_Omentum	0.0543	Brain_Cerebellar_Hemisphere	7	1.97816e-17	7	-1.92444	1.92444	-0.274919	2.05731	1	0
intron_12_32564289_32576266	ENSG00000139132.14	0.318914	44	1	0.317687	Adipose_Subcutaneous	0.710468	Testis	43.3184	1.03934e-15	43.3184	-0.999221	0.999221	-0.0142726	1.00072	1	0
intron_12_32564289_32576266	ENSG00000139132.14	0.318914	44	1	0.317687	Adipose_Subcutaneous	0.710468	Testis	43.3184	1.03934e-15	43.3184	-0.999221	0.999221	-0.0142726	1.00072	1	0
intron_12_32564289_32576266	ENSG00000139132.14	0.318914	44	1	0.317687	Adipose_Subcutaneous	0.710468	Testis	43.3184	1.03934e-15	43.3184	-0.999221	0.999221	-0.0142726	1.00072	1	0
intron_12_32564289_32576266	ENSG00000139132.14	0.318914	44	1	0.317687	Adipose_Subcutaneous	0.710468	Testis	43.3184	1.03934e-15	43.3184	-0.999221	0.999221	-0.0142726	1.00072	1	0
intron_12_32564289_32576266	ENSG00000139132.14	0.318914	44	1	0.317687	Adipose_Subcutaneous	0.710468	Testis	43.3184	1.03934e-15	43.3184	-0.999221	0.999221	-0.0142726	1.00072	1	0
intron_12_32564289_32576266	ENSG00000139132.14	0.318914	44	1	0.317687	Adipose_Subcutaneous	0.710468	Testis	43.3184	1.03934e-15	43.3184	-0.999221	0.999221	-0.0142726	1.00072	1	0
intron_12_32564289_32576266	ENSG00000139132.14	0.318914	44	1	0.317687	Adipose_Subcutaneous	0.710468	Testis	43.3184	1.03934e-15	43.3184	-0.999221	0.999221	-0.0142726	1.00072	1	0
intron_12_32601334_32602161	ENSG00000139132.14	0.03072	2	1	0.03072	Skin_Sun_Exposed_Lower_leg	0.03072	Adipose_Subcutaneous	2	3.3547e-17	2	-2.16068	-2.16068	-2.16068	4.44089e-16	1	0
intron_12_32601423_32602161	ENSG00000139132.14	0.03072	2	1	0.03072	Adipose_Subcutaneous	0.03072	Skin_Sun_Exposed_Lower_leg	2	3.3547e-17	2	2.16068	2.16068	2.16068	4.44089e-16	1	0
intron_12_32611283_32619698	ENSG00000139132.14	0.642421	6	1	0.5339	Skin_Not_Sun_Exposed_Suprapubic	0.7029	Breast_Mammary_Tissue	5.91562	2.79459e-18	5.91562	0.381409	0.622064	0.461627	0.124274	1	0
intron_12_32611283_32619698	ENSG00000139132.14	0.642421	6	1	0.5339	Skin_Not_Sun_Exposed_Suprapubic	0.7029	Breast_Mammary_Tissue	5.91562	2.79459e-18	5.91562	0.381409	0.622064	0.461627	0.124274	1	0
intron_12_32619870_32624422	ENSG00000139132.14	0.6598	6	1	0.5992	Adipose_Visceral_Omentum	0.7318	Adipose_Subcutaneous	5.83627	5.55517e-17	5.83627	-0.525551	-0.342732	-0.434142	0.100134	1	0
intron_12_32619870_32624422	ENSG00000139132.14	0.6598	6	1	0.5992	Adipose_Visceral_Omentum	0.7318	Adipose_Subcutaneous	5.83627	5.55517e-17	5.83627	-0.525551	-0.342732	-0.434142	0.100134	1	0
intron_12_32624452_32624976	ENSG00000139132.14	0.664185	11	2	0.4646	Adipose_Subcutaneous	0.7318	Artery_Tibial	6.8989	1.68472e-17	4.1011	-0.342732	0.731293	0.2431	0.560891	2	0
intron_12_32625779_32633549	ENSG00000139132.14	0.0180049	24	2	0.005129	Breast_Mammary_Tissue	0.575172	Artery_Aorta	14.8384	5.41549e-18	8.86288	-2.79882	2.79882	-0.5958	2.19423	2	0
intron_12_32625779_32633549	ENSG00000139132.14	0.0180049	24	2	0.005129	Breast_Mammary_Tissue	0.575172	Artery_Aorta	14.8384	5.41549e-18	8.86288	-2.79882	2.79882	-0.5958	2.19423	2	0
intron_12_32625779_32633549	ENSG00000139132.14	0.0180049	24	2	0.005129	Breast_Mammary_Tissue	0.575172	Artery_Aorta	14.8384	5.41549e-18	8.86288	-2.79882	2.79882	-0.5958	2.19423	2	0
intron_12_32625779_32633549	ENSG00000139132.14	0.0180049	24	2	0.005129	Breast_Mammary_Tissue	0.575172	Artery_Aorta	14.8384	5.41549e-18	8.86288	-2.79882	2.79882	-0.5958	2.19423	2	0
intron_12_32631823_32633549	ENSG00000139132.14	0.0627024	2	1	0.0627024	Adipose_Subcutaneous	0.0627024	Nerve_Tibial	2	3.3547e-17	2	-1.8613	-1.8613	-1.8613	3.14018e-16	1	0
intron_12_32633689_32638655	ENSG00000139132.14	0.569331	8	2	0.355943	Adipose_Visceral_Omentum	0.7569	Artery_Tibial	7.05991	4.80734e-17	0.856195	-0.923122	-0.309554	-0.679917	0.293297	2	0
intron_12_32633689_32638655	ENSG00000139132.14	0.569331	8	2	0.355943	Adipose_Visceral_Omentum	0.7569	Artery_Tibial	7.05991	4.80734e-17	0.856195	-0.923122	-0.309554	-0.679917	0.293297	2	0
intron_12_32633689_32638655	ENSG00000139132.14	0.569331	8	2	0.355943	Adipose_Visceral_Omentum	0.7569	Artery_Tibial	7.05991	4.80734e-17	0.856195	-0.923122	-0.309554	-0.679917	0.293297	2	0
intron_12_32679465_32701415	ENSG00000087470.17	0.972797	33	2	0.8165	Brain_Anterior_cingulate_cortex_BA24	0.976056	Brain_Cerebellar_Hemisphere	28.8854	8.07449e-16	3.97511	-0.0333443	0.232049	0.0636837	0.109667	2	0
intron_12_32679465_32701415	ENSG00000087470.17	0.972797	33	2	0.8165	Brain_Anterior_cingulate_cortex_BA24	0.976056	Brain_Cerebellar_Hemisphere	28.8854	8.07449e-16	3.97511	-0.0333443	0.232049	0.0636837	0.109667	2	0
intron_12_32679465_32701415	ENSG00000087470.17	0.972797	33	2	0.8165	Brain_Anterior_cingulate_cortex_BA24	0.976056	Brain_Cerebellar_Hemisphere	28.8854	8.07449e-16	3.97511	-0.0333443	0.232049	0.0636837	0.109667	2	0
intron_12_32708224_32710929	ENSG00000087470.17	0.7607	30	1	0.7607	Adipose_Visceral_Omentum	0.7607	Artery_Aorta	30	6.85958e-16	30	0.304562	0.304562	0.304562	3.41883e-17	1	0
intron_12_32708224_32710929	ENSG00000087470.17	0.7607	30	1	0.7607	Adipose_Visceral_Omentum	0.7607	Artery_Aorta	30	6.85958e-16	30	0.304562	0.304562	0.304562	3.41883e-17	1	0
intron_12_32711015_32713209	ENSG00000087470.17	0.9632	19	1	0.9632	Artery_Coronary	0.9632	Brain_Cerebellum	19	1.02666e-17	19	-0.0461383	-0.0461383	-0.0461383	7.12904e-18	1	0
intron_12_32711015_32713209	ENSG00000087470.17	0.9632	19	1	0.9632	Artery_Coronary	0.9632	Brain_Cerebellum	19	1.02666e-17	19	-0.0461383	-0.0461383	-0.0461383	7.12904e-18	1	0
intron_12_32711015_32718643	ENSG00000087470.17	0.955634	27	1	0.9423	Prostate	0.9632	Brain_Cerebellum	27	5.09494e-16	27	0.0461383	0.0723794	0.0556335	0.0121233	1	0
intron_12_32711015_32718643	ENSG00000087470.17	0.955634	27	1	0.9423	Prostate	0.9632	Brain_Cerebellum	27	5.09494e-16	27	0.0461383	0.0723794	0.0556335	0.0121233	1	0
intron_12_32713371_32718643	ENSG00000087470.17	0.989812	30	1	0.9173	Artery_Coronary	0.9626	Adipose_Subcutaneous	29.8525	8.99212e-16	29.8525	-0.103835	0.103835	0.00858022	0.0750058	1	0
intron_12_32713371_32718643	ENSG00000087470.17	0.989812	30	1	0.9173	Artery_Coronary	0.9626	Adipose_Subcutaneous	29.8525	8.99212e-16	29.8525	-0.103835	0.103835	0.00858022	0.0750058	1	0
intron_12_32713371_32718643	ENSG00000087470.17	0.989812	30	1	0.9173	Artery_Coronary	0.9626	Adipose_Subcutaneous	29.8525	8.99212e-16	29.8525	-0.103835	0.103835	0.00858022	0.0750058	1	0
intron_12_32722633_32731014	ENSG00000087470.17	0.279811	20	2	0.1111	Brain_Substantia_nigra	0.982461	Adipose_Visceral_Omentum	19.0021	1.91594e-17	0.997868	-1.59327	0.0219832	-0.0895559	0.354466	2	0
intron_12_32722633_32731014	ENSG00000087470.17	0.279811	20	2	0.1111	Brain_Substantia_nigra	0.982461	Adipose_Visceral_Omentum	19.0021	1.91594e-17	0.997868	-1.59327	0.0219832	-0.0895559	0.354466	2	0
intron_12_32722633_32731014	ENSG00000087470.17	0.279811	20	2	0.1111	Brain_Substantia_nigra	0.982461	Adipose_Visceral_Omentum	19.0021	1.91594e-17	0.997868	-1.59327	0.0219832	-0.0895559	0.354466	2	0
intron_12_32722633_32731014	ENSG00000087470.17	0.279811	20	2	0.1111	Brain_Substantia_nigra	0.982461	Adipose_Visceral_Omentum	19.0021	1.91594e-17	0.997868	-1.59327	0.0219832	-0.0895559	0.354466	2	0
intron_12_32731943_32733715	ENSG00000087470.17	0.493079	39	2	0.2696	Pituitary	0.987	Artery_Aorta	34.8703	1.02584e-15	4.12972	-1.10398	1.10398	0.118133	0.386071	2	0
intron_12_32731943_32733715	ENSG00000087470.17	0.493079	39	2	0.2696	Pituitary	0.987	Artery_Aorta	34.8703	1.02584e-15	4.12972	-1.10398	1.10398	0.118133	0.386071	2	0
intron_12_32731943_32733715	ENSG00000087470.17	0.493079	39	2	0.2696	Pituitary	0.987	Artery_Aorta	34.8703	1.02584e-15	4.12972	-1.10398	1.10398	0.118133	0.386071	2	0
intron_12_32731943_32733715	ENSG00000087470.17	0.493079	39	2	0.2696	Pituitary	0.987	Artery_Aorta	34.8703	1.02584e-15	4.12972	-1.10398	1.10398	0.118133	0.386071	2	0
intron_12_32731943_32733715	ENSG00000087470.17	0.493079	39	2	0.2696	Pituitary	0.987	Artery_Aorta	34.8703	1.02584e-15	4.12972	-1.10398	1.10398	0.118133	0.386071	2	0
intron_12_3273246_3278421	ENSG00000011105.12	0.000386798	4	2	0.0001686	Liver	0.00815367	Heart_Atrial_Appendage	3.28653	1.63361e-17	0.713465	-3.76194	-2.64564	-3.1181	0.46644	2	0
intron_12_3273246_3278421	ENSG00000011105.12	0.000386798	4	2	0.0001686	Liver	0.00815367	Heart_Atrial_Appendage	3.28653	1.63361e-17	0.713465	-3.76194	-2.64564	-3.1181	0.46644	2	0
intron_12_32737161_32737865	ENSG00000087470.17	0.000547864	17	3	0.001176	Esophagus_Gastroesophageal_Junction	0.9903	Brain_Anterior_cingulate_cortex_BA24	11.7493	1.80131e-17	2.20251	-3.24464	1.88241	-0.0681602	1.70867	3	0
intron_12_32737161_32738264	ENSG00000087470.17	0.00266943	37	4	0.0359593	Cells_EBV-transformed_lymphocytes	0.469	Lung	18.2155	3.45981e-16	0.6162	-2.09739	1.86627	-0.165009	1.48679	4	0
intron_12_32737161_32738264	ENSG00000087470.17	0.00266943	37	4	0.0359593	Cells_EBV-transformed_lymphocytes	0.469	Lung	18.2155	3.45981e-16	0.6162	-2.09739	1.86627	-0.165009	1.48679	4	0
intron_12_32737161_32738264	ENSG00000087470.17	0.00266943	37	4	0.0359593	Cells_EBV-transformed_lymphocytes	0.469	Lung	18.2155	3.45981e-16	0.6162	-2.09739	1.86627	-0.165009	1.48679	4	0
intron_12_32737161_32738264	ENSG00000087470.17	0.00266943	37	4	0.0359593	Cells_EBV-transformed_lymphocytes	0.469	Lung	18.2155	3.45981e-16	0.6162	-2.09739	1.86627	-0.165009	1.48679	4	0
intron_12_32737161_32738264	ENSG00000087470.17	0.00266943	37	4	0.0359593	Cells_EBV-transformed_lymphocytes	0.469	Lung	18.2155	3.45981e-16	0.6162	-2.09739	1.86627	-0.165009	1.48679	4	0
intron_12_32737161_32740064	ENSG00000087470.17	0.3648	46	1	0.3648	Adipose_Visceral_Omentum	0.3648	Brain_Substantia_nigra	46	1.52904e-15	46	0.906257	0.906257	0.906257	6.40988e-17	1	0
intron_12_32737161_32740064	ENSG00000087470.17	0.3648	46	1	0.3648	Adipose_Visceral_Omentum	0.3648	Brain_Substantia_nigra	46	1.52904e-15	46	0.906257	0.906257	0.906257	6.40988e-17	1	0
intron_12_32737161_32740064	ENSG00000087470.17	0.3648	46	1	0.3648	Adipose_Visceral_Omentum	0.3648	Brain_Substantia_nigra	46	1.52904e-15	46	0.906257	0.906257	0.906257	6.40988e-17	1	0
intron_12_32737161_32740064	ENSG00000087470.17	0.3648	46	1	0.3648	Adipose_Visceral_Omentum	0.3648	Brain_Substantia_nigra	46	1.52904e-15	46	0.906257	0.906257	0.906257	6.40988e-17	1	0
intron_12_32737161_32740064	ENSG00000087470.17	0.3648	46	1	0.3648	Adipose_Visceral_Omentum	0.3648	Brain_Substantia_nigra	46	1.52904e-15	46	0.906257	0.906257	0.906257	6.40988e-17	1	0
intron_12_32737161_32740064	ENSG00000087470.17	0.3648	46	1	0.3648	Adipose_Visceral_Omentum	0.3648	Brain_Substantia_nigra	46	1.52904e-15	46	0.906257	0.906257	0.906257	6.40988e-17	1	0
intron_12_32737161_32740064	ENSG00000087470.17	0.3648	46	1	0.3648	Adipose_Visceral_Omentum	0.3648	Brain_Substantia_nigra	46	1.52904e-15	46	0.906257	0.906257	0.906257	6.40988e-17	1	0
intron_12_32737942_32738264	ENSG00000087470.17	0.00628708	46	3	0.000697018	Adipose_Visceral_Omentum	0.469	Brain_Nucleus_accumbens_basal_ganglia	24.1052	2.15673e-16	7.79303	0.724107	3.39075	2.28001	0.95979	3	0
intron_12_32737942_32738264	ENSG00000087470.17	0.00628708	46	3	0.000697018	Adipose_Visceral_Omentum	0.469	Brain_Nucleus_accumbens_basal_ganglia	24.1052	2.15673e-16	7.79303	0.724107	3.39075	2.28001	0.95979	3	0
intron_12_32737942_32738264	ENSG00000087470.17	0.00628708	46	3	0.000697018	Adipose_Visceral_Omentum	0.469	Brain_Nucleus_accumbens_basal_ganglia	24.1052	2.15673e-16	7.79303	0.724107	3.39075	2.28001	0.95979	3	0
intron_12_32737942_32738264	ENSG00000087470.17	0.00628708	46	3	0.000697018	Adipose_Visceral_Omentum	0.469	Brain_Nucleus_accumbens_basal_ganglia	24.1052	2.15673e-16	7.79303	0.724107	3.39075	2.28001	0.95979	3	0
intron_12_32737942_32738264	ENSG00000087470.17	0.00628708	46	3	0.000697018	Adipose_Visceral_Omentum	0.469	Brain_Nucleus_accumbens_basal_ganglia	24.1052	2.15673e-16	7.79303	0.724107	3.39075	2.28001	0.95979	3	0
intron_12_32737942_32738264	ENSG00000087470.17	0.00628708	46	3	0.000697018	Adipose_Visceral_Omentum	0.469	Brain_Nucleus_accumbens_basal_ganglia	24.1052	2.15673e-16	7.79303	0.724107	3.39075	2.28001	0.95979	3	0
intron_12_32737942_32740064	ENSG00000087470.17	0.001176	21	1	0.001176	Artery_Aorta	0.001176	Artery_Tibial	21	1.00902e-17	21	-3.24464	-3.24464	-3.24464	4.55056e-16	1	0
intron_12_32737942_32740064	ENSG00000087470.17	0.001176	21	1	0.001176	Artery_Aorta	0.001176	Artery_Tibial	21	1.00902e-17	21	-3.24464	-3.24464	-3.24464	4.55056e-16	1	0
intron_12_32737942_32740064	ENSG00000087470.17	0.001176	21	1	0.001176	Artery_Aorta	0.001176	Artery_Tibial	21	1.00902e-17	21	-3.24464	-3.24464	-3.24464	4.55056e-16	1	0
intron_12_32738296_32740064	ENSG00000087470.17	0.00140919	35	2	0.001176	Brain_Amygdala	0.975582	Artery_Coronary	33.1208	7.21508e-16	1.78824	0.0306087	3.24464	2.9631	0.667559	2	0
intron_12_32738296_32740064	ENSG00000087470.17	0.00140919	35	2	0.001176	Brain_Amygdala	0.975582	Artery_Coronary	33.1208	7.21508e-16	1.78824	0.0306087	3.24464	2.9631	0.667559	2	0
intron_12_32738296_32740064	ENSG00000087470.17	0.00140919	35	2	0.001176	Brain_Amygdala	0.975582	Artery_Coronary	33.1208	7.21508e-16	1.78824	0.0306087	3.24464	2.9631	0.667559	2	0
intron_12_32738296_32740064	ENSG00000087470.17	0.00140919	35	2	0.001176	Brain_Amygdala	0.975582	Artery_Coronary	33.1208	7.21508e-16	1.78824	0.0306087	3.24464	2.9631	0.667559	2	0
intron_12_32740518_32742589	ENSG00000087470.17	0.004865	32	1	0.004865	Brain_Amygdala	0.004865	Brain_Cerebellar_Hemisphere	32	5.56331e-16	32	-2.81584	-2.81584	-2.81584	2.11027e-16	1	0
intron_12_32740518_32742589	ENSG00000087470.17	0.004865	32	1	0.004865	Brain_Amygdala	0.004865	Brain_Cerebellar_Hemisphere	32	5.56331e-16	32	-2.81584	-2.81584	-2.81584	2.11027e-16	1	0
intron_12_32740518_32742589	ENSG00000087470.17	0.004865	32	1	0.004865	Brain_Amygdala	0.004865	Brain_Cerebellar_Hemisphere	32	5.56331e-16	32	-2.81584	-2.81584	-2.81584	2.11027e-16	1	0
intron_12_32740518_32742589	ENSG00000087470.17	0.004865	32	1	0.004865	Brain_Amygdala	0.004865	Brain_Cerebellar_Hemisphere	32	5.56331e-16	32	-2.81584	-2.81584	-2.81584	2.11027e-16	1	0
intron_12_32745804_32747076	ENSG00000139131.12	0.9017	7	1	0.9017	Skin_Sun_Exposed_Lower_leg	0.9017	Artery_Tibial	7	1.4479e-32	7	0.123514	0.123514	0.123514	2.19427e-17	1	0
intron_12_32747363_32749937	ENSG00000139131.12	0.800926	41	1	0.7807	Artery_Aorta	0.8192	Brain_Putamen_basal_ganglia	40.8413	1.05469e-15	40.8413	0.228574	0.278407	0.251667	0.0251584	1	0
intron_12_32747363_32749937	ENSG00000139131.12	0.800926	41	1	0.7807	Artery_Aorta	0.8192	Brain_Putamen_basal_ganglia	40.8413	1.05469e-15	40.8413	0.228574	0.278407	0.251667	0.0251584	1	0
intron_12_32747363_32749937	ENSG00000139131.12	0.800926	41	1	0.7807	Artery_Aorta	0.8192	Brain_Putamen_basal_ganglia	40.8413	1.05469e-15	40.8413	0.228574	0.278407	0.251667	0.0251584	1	0
intron_12_32747363_32749937	ENSG00000139131.12	0.800926	41	1	0.7807	Artery_Aorta	0.8192	Brain_Putamen_basal_ganglia	40.8413	1.05469e-15	40.8413	0.228574	0.278407	0.251667	0.0251584	1	0
intron_12_32747363_32749937	ENSG00000139131.12	0.800926	41	1	0.7807	Artery_Aorta	0.8192	Brain_Putamen_basal_ganglia	40.8413	1.05469e-15	40.8413	0.228574	0.278407	0.251667	0.0251584	1	0
intron_12_32747363_32750719	ENSG00000139131.12	0.796539	26	1	0.7807	Adipose_Subcutaneous	0.8192	Artery_Coronary	25.9012	8.19287e-16	25.9012	-0.278407	-0.228574	-0.257324	0.0251074	1	0
intron_12_32747363_32750719	ENSG00000139131.12	0.796539	26	1	0.7807	Adipose_Subcutaneous	0.8192	Artery_Coronary	25.9012	8.19287e-16	25.9012	-0.278407	-0.228574	-0.257324	0.0251074	1	0
intron_12_32750107_32750719	ENSG00000139131.12	0.4918	48	1	0.4918	Brain_Hypothalamus	0.4918	Adrenal_Gland	48	1.15238e-15	48	-0.687449	0.687449	0.0286437	0.69412	1	0
intron_12_32750107_32750719	ENSG00000139131.12	0.4918	48	1	0.4918	Brain_Hypothalamus	0.4918	Adrenal_Gland	48	1.15238e-15	48	-0.687449	0.687449	0.0286437	0.69412	1	0
intron_12_32750107_32750719	ENSG00000139131.12	0.4918	48	1	0.4918	Brain_Hypothalamus	0.4918	Adrenal_Gland	48	1.15238e-15	48	-0.687449	0.687449	0.0286437	0.69412	1	0
intron_12_32750107_32750719	ENSG00000139131.12	0.4918	48	1	0.4918	Brain_Hypothalamus	0.4918	Adrenal_Gland	48	1.15238e-15	48	-0.687449	0.687449	0.0286437	0.69412	1	0
intron_12_32750107_32750719	ENSG00000139131.12	0.4918	48	1	0.4918	Brain_Hypothalamus	0.4918	Adrenal_Gland	48	1.15238e-15	48	-0.687449	0.687449	0.0286437	0.69412	1	0
intron_12_32750107_32750719	ENSG00000139131.12	0.4918	48	1	0.4918	Brain_Hypothalamus	0.4918	Adrenal_Gland	48	1.15238e-15	48	-0.687449	0.687449	0.0286437	0.69412	1	0
intron_12_32750107_32750719	ENSG00000139131.12	0.4918	48	1	0.4918	Brain_Hypothalamus	0.4918	Adrenal_Gland	48	1.15238e-15	48	-0.687449	0.687449	0.0286437	0.69412	1	0
intron_12_32792492_32792644	ENSG00000057294.14	1.70583e-05	2	2	0.0004135	Nerve_Tibial	0.897567	Adipose_Subcutaneous	1.67779	0.322214	0.322214	-3.53131	-0.128735	-1.83002	2.40599	2	0
intron_12_3280483_3281198	ENSG00000011105.12	0.0519824	2	2	0.07141	Heart_Atrial_Appendage	0.1948	Artery_Aorta	1.17251	0.827489	0.827489	-1.29651	1.80286	0.253176	2.19159	2	0
intron_12_32841205_32850766	ENSG00000057294.14	0.6742	5	1	0.6742	Colon_Transverse	0.6742	Small_Intestine_Terminal_Ileum	5	1.3255e-33	5	-0.420391	0.420391	0.252234	0.376009	1	0
intron_12_32841205_32850766	ENSG00000057294.14	0.6742	5	1	0.6742	Colon_Transverse	0.6742	Small_Intestine_Terminal_Ileum	5	1.3255e-33	5	-0.420391	0.420391	0.252234	0.376009	1	0
intron_12_32869062_32877846	ENSG00000057294.14	0.0742456	8	2	0.06131	Colon_Transverse	0.0798711	Minor_Salivary_Gland	5.43583	5.47007e-18	2.56417	-1.87125	1.87125	0.00530752	1.9332	2	0
intron_12_32869062_32877846	ENSG00000057294.14	0.0742456	8	2	0.06131	Colon_Transverse	0.0798711	Minor_Salivary_Gland	5.43583	5.47007e-18	2.56417	-1.87125	1.87125	0.00530752	1.9332	2	0
intron_12_32879032_32896509	ENSG00000057294.14	0.2561	2	1	0.2561	Nerve_Tibial	0.2561	Heart_Atrial_Appendage	2	3.3547e-17	2	-1.13566	-1.13566	-1.13566	2.22045e-16	1	0
intron_12_32894778_32896509	ENSG00000057294.14	0.303729	14	1	0.2712	Adipose_Subcutaneous	0.7614	Adipose_Visceral_Omentum	13.6566	1.79106e-17	13.6566	-0.303643	1.1003	1.00002	0.37522	1	0
intron_12_32894778_32896509	ENSG00000057294.14	0.303729	14	1	0.2712	Adipose_Subcutaneous	0.7614	Adipose_Visceral_Omentum	13.6566	1.79106e-17	13.6566	-0.303643	1.1003	1.00002	0.37522	1	0
intron_12_32894778_32896509	ENSG00000057294.14	0.303729	14	1	0.2712	Adipose_Subcutaneous	0.7614	Adipose_Visceral_Omentum	13.6566	1.79106e-17	13.6566	-0.303643	1.1003	1.00002	0.37522	1	0
intron_12_32894778_32896509	ENSG00000057294.14	0.303729	14	1	0.2712	Adipose_Subcutaneous	0.7614	Adipose_Visceral_Omentum	13.6566	1.79106e-17	13.6566	-0.303643	1.1003	1.00002	0.37522	1	0
intron_12_32894778_32896509	ENSG00000057294.14	0.303729	14	1	0.2712	Adipose_Subcutaneous	0.7614	Adipose_Visceral_Omentum	13.6566	1.79106e-17	13.6566	-0.303643	1.1003	1.00002	0.37522	1	0
intron_12_329029_331819	ENSG00000073614.12	0.8467	34	1	0.8467	Esophagus_Gastroesophageal_Junction	0.8467	Nerve_Tibial	34	9.16276e-16	34	-0.193331	0.193331	0.136469	0.139001	1	0
intron_12_329029_331819	ENSG00000073614.12	0.8467	34	1	0.8467	Esophagus_Gastroesophageal_Junction	0.8467	Nerve_Tibial	34	9.16276e-16	34	-0.193331	0.193331	0.136469	0.139001	1	0
intron_12_329029_331819	ENSG00000073614.12	0.8467	34	1	0.8467	Esophagus_Gastroesophageal_Junction	0.8467	Nerve_Tibial	34	9.16276e-16	34	-0.193331	0.193331	0.136469	0.139001	1	0
intron_12_329029_331819	ENSG00000073614.12	0.8467	34	1	0.8467	Esophagus_Gastroesophageal_Junction	0.8467	Nerve_Tibial	34	9.16276e-16	34	-0.193331	0.193331	0.136469	0.139001	1	0
intron_12_3638457_3641732	ENSG00000130038.9	0.4016	2	1	0.4016	Prostate	0.4016	Prostate	2	3.3547e-17	2	-0.838767	-0.838767	-0.838767	0	1	0
intron_12_3640779_3641732	ENSG00000130038.9	0.498643	10	3	0.152455	Lung	0.901	Breast_Mammary_Tissue	6.50195	1.03431e-17	0.738945	-0.124398	1.43091	0.973007	0.646879	3	0
intron_12_3640779_3641732	ENSG00000130038.9	0.498643	10	3	0.152455	Lung	0.901	Breast_Mammary_Tissue	6.50195	1.03431e-17	0.738945	-0.124398	1.43091	0.973007	0.646879	3	0
intron_12_3659654_3673446	ENSG00000130038.9	0.753186	8	3	0.2795	Cells_Cultured_fibroblasts	0.896186	Whole_Blood	4.74051	2.30409e-17	1.24959	-0.13048	1.08144	0.567187	0.393398	3	0
intron_12_3659654_3673446	ENSG00000130038.9	0.753186	8	3	0.2795	Cells_Cultured_fibroblasts	0.896186	Whole_Blood	4.74051	2.30409e-17	1.24959	-0.13048	1.08144	0.567187	0.393398	3	0
intron_12_366104_384031	ENSG00000073614.12	0.0413663	16	3	0.03703	Adrenal_Gland	0.8502	Colon_Transverse	12.9304	1.47536e-17	1.13522	-1.99631	2.08543	0.097945	0.942274	3	0
intron_12_366104_384031	ENSG00000073614.12	0.0413663	16	3	0.03703	Adrenal_Gland	0.8502	Colon_Transverse	12.9304	1.47536e-17	1.13522	-1.99631	2.08543	0.097945	0.942274	3	0
intron_12_366104_384031	ENSG00000073614.12	0.0413663	16	3	0.03703	Adrenal_Gland	0.8502	Colon_Transverse	12.9304	1.47536e-17	1.13522	-1.99631	2.08543	0.097945	0.942274	3	0
intron_12_3679098_3680238	ENSG00000130038.9	0.777629	4	2	0.4889	Skin_Not_Sun_Exposed_Suprapubic	0.9476	Minor_Salivary_Gland	3.00882	2.05212e-16	0.985559	-0.692059	0.0657209	-0.445665	0.357436	2	0
intron_12_3679098_3680238	ENSG00000130038.9	0.777629	4	2	0.4889	Skin_Not_Sun_Exposed_Suprapubic	0.9476	Minor_Salivary_Gland	3.00882	2.05212e-16	0.985559	-0.692059	0.0657209	-0.445665	0.357436	2	0
intron_12_3826233_3829890	ENSG00000111224.13	0.407564	12	1	0.3733	Adipose_Subcutaneous	0.9559	Colon_Transverse	11.8834	1.79116e-21	11.8834	-0.890309	0.890309	-0.227186	0.858267	1	0
intron_12_3826233_3829890	ENSG00000111224.13	0.407564	12	1	0.3733	Adipose_Subcutaneous	0.9559	Colon_Transverse	11.8834	1.79116e-21	11.8834	-0.890309	0.890309	-0.227186	0.858267	1	0
intron_12_3826233_3829890	ENSG00000111224.13	0.407564	12	1	0.3733	Adipose_Subcutaneous	0.9559	Colon_Transverse	11.8834	1.79116e-21	11.8834	-0.890309	0.890309	-0.227186	0.858267	1	0
intron_12_3826233_3829890	ENSG00000111224.13	0.407564	12	1	0.3733	Adipose_Subcutaneous	0.9559	Colon_Transverse	11.8834	1.79116e-21	11.8834	-0.890309	0.890309	-0.227186	0.858267	1	0
intron_12_3830018_3863836	ENSG00000111224.13	0.724	7	1	0.724	Adipose_Subcutaneous	0.724	Cells_EBV-transformed_lymphocytes	7	3.91806e-34	7	0.353118	0.353118	0.353118	4.53247e-17	1	0
intron_12_3830018_3863836	ENSG00000111224.13	0.724	7	1	0.724	Adipose_Subcutaneous	0.724	Cells_EBV-transformed_lymphocytes	7	3.91806e-34	7	0.353118	0.353118	0.353118	4.53247e-17	1	0
intron_12_3830018_3873212	ENSG00000111224.13	0.0388972	16	2	0.01769	Stomach	0.9591	Artery_Coronary	13.4373	1.37554e-17	2.56274	-0.051283	2.37204	1.90078	0.970812	2	0
intron_12_3863957_3873212	ENSG00000111224.13	0.107024	35	2	0.03602	Breast_Mammary_Tissue	0.7954	Artery_Coronary	29.0113	7.09951e-16	5.48021	-2.0967	0.365331	-1.70964	0.87035	2	0
intron_12_3863957_3873212	ENSG00000111224.13	0.107024	35	2	0.03602	Breast_Mammary_Tissue	0.7954	Artery_Coronary	29.0113	7.09951e-16	5.48021	-2.0967	0.365331	-1.70964	0.87035	2	0
intron_12_3863957_3873212	ENSG00000111224.13	0.107024	35	2	0.03602	Breast_Mammary_Tissue	0.7954	Artery_Coronary	29.0113	7.09951e-16	5.48021	-2.0967	0.365331	-1.70964	0.87035	2	0
intron_12_3863957_3873212	ENSG00000111224.13	0.107024	35	2	0.03602	Breast_Mammary_Tissue	0.7954	Artery_Coronary	29.0113	7.09951e-16	5.48021	-2.0967	0.365331	-1.70964	0.87035	2	0
intron_12_3863957_3873212	ENSG00000111224.13	0.107024	35	2	0.03602	Breast_Mammary_Tissue	0.7954	Artery_Coronary	29.0113	7.09951e-16	5.48021	-2.0967	0.365331	-1.70964	0.87035	2	0
intron_12_38675774_38677452	ENSG00000139117.13	0.9149	9	1	0.9149	Heart_Atrial_Appendage	0.9149	Artery_Aorta	9	2.7642e-34	9	-0.10686	0.10686	0.03562	0.10686	1	0
intron_12_38675774_38677452	ENSG00000139117.13	0.9149	9	1	0.9149	Heart_Atrial_Appendage	0.9149	Artery_Aorta	9	2.7642e-34	9	-0.10686	0.10686	0.03562	0.10686	1	0
intron_12_38679714_38685490	ENSG00000139117.13	0.9358	9	1	0.9358	Artery_Coronary	0.9358	Colon_Sigmoid	9	1.87522e-33	9	-0.0805498	-0.0805498	-0.0805498	1.09714e-17	1	0
intron_12_38685617_38686592	ENSG00000139117.13	0.0110655	16	2	0.00278927	Thyroid	0.04866	Adipose_Subcutaneous	13.1782	3.31599e-17	2.82178	-2.99005	-1.97156	-2.56138	0.282098	2	0
intron_12_38685617_38686592	ENSG00000139117.13	0.0110655	16	2	0.00278927	Thyroid	0.04866	Adipose_Subcutaneous	13.1782	3.31599e-17	2.82178	-2.99005	-1.97156	-2.56138	0.282098	2	0
intron_12_38685617_38686592	ENSG00000139117.13	0.0110655	16	2	0.00278927	Thyroid	0.04866	Adipose_Subcutaneous	13.1782	3.31599e-17	2.82178	-2.99005	-1.97156	-2.56138	0.282098	2	0
intron_12_38685617_38686592	ENSG00000139117.13	0.0110655	16	2	0.00278927	Thyroid	0.04866	Adipose_Subcutaneous	13.1782	3.31599e-17	2.82178	-2.99005	-1.97156	-2.56138	0.282098	2	0
intron_12_38685617_38686592	ENSG00000139117.13	0.0110655	16	2	0.00278927	Thyroid	0.04866	Adipose_Subcutaneous	13.1782	3.31599e-17	2.82178	-2.99005	-1.97156	-2.56138	0.282098	2	0
intron_12_38685617_38693657	ENSG00000139117.13	0.0195179	43	4	0.00312545	Artery_Tibial	0.900122	Brain_Spinal_cord_cervical_c-1	32.6855	6.82637e-16	1.97227	-1.51304	2.95512	1.89069	1.29417	4	0
intron_12_38685617_38693657	ENSG00000139117.13	0.0195179	43	4	0.00312545	Artery_Tibial	0.900122	Brain_Spinal_cord_cervical_c-1	32.6855	6.82637e-16	1.97227	-1.51304	2.95512	1.89069	1.29417	4	0
intron_12_38685617_38693657	ENSG00000139117.13	0.0195179	43	4	0.00312545	Artery_Tibial	0.900122	Brain_Spinal_cord_cervical_c-1	32.6855	6.82637e-16	1.97227	-1.51304	2.95512	1.89069	1.29417	4	0
intron_12_38685617_38693657	ENSG00000139117.13	0.0195179	43	4	0.00312545	Artery_Tibial	0.900122	Brain_Spinal_cord_cervical_c-1	32.6855	6.82637e-16	1.97227	-1.51304	2.95512	1.89069	1.29417	4	0
intron_12_38685617_38693657	ENSG00000139117.13	0.0195179	43	4	0.00312545	Artery_Tibial	0.900122	Brain_Spinal_cord_cervical_c-1	32.6855	6.82637e-16	1.97227	-1.51304	2.95512	1.89069	1.29417	4	0
intron_12_38685617_38693657	ENSG00000139117.13	0.0195179	43	4	0.00312545	Artery_Tibial	0.900122	Brain_Spinal_cord_cervical_c-1	32.6855	6.82637e-16	1.97227	-1.51304	2.95512	1.89069	1.29417	4	0
intron_12_38691334_38693657	ENSG00000139117.13	0.007821	2	1	0.007821	Testis	0.007821	Heart_Atrial_Appendage	2	3.3547e-17	2	2.6597	2.6597	2.6597	4.44089e-16	1	0
intron_12_38724899_38730283	ENSG00000139117.13	1.718e-05	3	1	1.718e-05	Adipose_Subcutaneous	1.718e-05	Adipose_Subcutaneous	3	4.79508e-17	3	-4.2987	-4.2987	-4.2987	0	1	0
intron_12_38730358_38760847	ENSG00000139117.13	0.0507839	11	1	0.04988	Adipose_Visceral_Omentum	0.0515477	Adrenal_Gland	11	7.04311e-18	11	1.94689	1.96099	1.9533	0.00736321	1	0
intron_12_38730358_38760847	ENSG00000139117.13	0.0507839	11	1	0.04988	Adipose_Visceral_Omentum	0.0515477	Adrenal_Gland	11	7.04311e-18	11	1.94689	1.96099	1.9533	0.00736321	1	0
intron_12_38738177_38760847	ENSG00000139117.13	0.887115	13	1	0.887115	Brain_Anterior_cingulate_cortex_BA24	0.887115	Brain_Cortex	13	3.04269e-33	13	0.141956	0.141956	0.141956	1.96262e-17	1	0
intron_12_38738177_38760847	ENSG00000139117.13	0.887115	13	1	0.887115	Brain_Anterior_cingulate_cortex_BA24	0.887115	Brain_Cortex	13	3.04269e-33	13	0.141956	0.141956	0.141956	1.96262e-17	1	0
intron_12_38829455_38839916	ENSG00000139117.13	0.5349	6	1	0.5349	Breast_Mammary_Tissue	0.5349	Heart_Atrial_Appendage	6	7.16845e-17	6	-0.620544	0.620544	-3.70074e-17	0.679771	1	0
intron_12_38906693_38909310	ENSG00000257718.1	3.014e-05	9	1	3.014e-05	Brain_Hippocampus	3.014e-05	Brain_Caudate_basal_ganglia	9	2.4342e-33	9	-4.17241	4.17241	3.2452	2.7816	1	0
intron_12_39315240_39315932	ENSG00000139116.18	0.261182	17	2	0.1411	Brain_Anterior_cingulate_cortex_BA24	0.35222	Brain_Nucleus_accumbens_basal_ganglia	16.0233	1.63707e-17	0.976697	-1.47171	1.47171	-0.574149	1.36739	2	0
intron_12_39315240_39315932	ENSG00000139116.18	0.261182	17	2	0.1411	Brain_Anterior_cingulate_cortex_BA24	0.35222	Brain_Nucleus_accumbens_basal_ganglia	16.0233	1.63707e-17	0.976697	-1.47171	1.47171	-0.574149	1.36739	2	0
intron_12_39320013_39321348	ENSG00000139116.18	0.437036	26	1	0.429117	Adipose_Visceral_Omentum	0.921775	Skin_Sun_Exposed_Lower_leg	25.5211	1.32051e-15	25.5211	-0.790704	0.790704	0.703246	0.333559	1	0
intron_12_39320013_39321348	ENSG00000139116.18	0.437036	26	1	0.429117	Adipose_Visceral_Omentum	0.921775	Skin_Sun_Exposed_Lower_leg	25.5211	1.32051e-15	25.5211	-0.790704	0.790704	0.703246	0.333559	1	0
intron_12_39320013_39321348	ENSG00000139116.18	0.437036	26	1	0.429117	Adipose_Visceral_Omentum	0.921775	Skin_Sun_Exposed_Lower_leg	25.5211	1.32051e-15	25.5211	-0.790704	0.790704	0.703246	0.333559	1	0
intron_12_39320013_39322668	ENSG00000139116.18	0.429117	29	1	0.429117	Adipose_Subcutaneous	0.429117	Esophagus_Muscularis	29	1.67712e-15	29	-0.790704	-0.790704	-0.790704	9.3831e-17	1	0
intron_12_39320013_39322668	ENSG00000139116.18	0.429117	29	1	0.429117	Adipose_Subcutaneous	0.429117	Esophagus_Muscularis	29	1.67712e-15	29	-0.790704	-0.790704	-0.790704	9.3831e-17	1	0
intron_12_39320013_39322668	ENSG00000139116.18	0.429117	29	1	0.429117	Adipose_Subcutaneous	0.429117	Esophagus_Muscularis	29	1.67712e-15	29	-0.790704	-0.790704	-0.790704	9.3831e-17	1	0
intron_12_39320013_39322668	ENSG00000139116.18	0.429117	29	1	0.429117	Adipose_Subcutaneous	0.429117	Esophagus_Muscularis	29	1.67712e-15	29	-0.790704	-0.790704	-0.790704	9.3831e-17	1	0
intron_12_39322882_39325839	ENSG00000139116.18	0.429117	14	1	0.429117	Adipose_Visceral_Omentum	0.429117	Artery_Tibial	14	1.44417e-32	14	-0.790704	0.790704	0.338873	0.741375	1	0
intron_12_39322882_39325839	ENSG00000139116.18	0.429117	14	1	0.429117	Adipose_Visceral_Omentum	0.429117	Artery_Tibial	14	1.44417e-32	14	-0.790704	0.790704	0.338873	0.741375	1	0
intron_12_39322882_39325839	ENSG00000139116.18	0.429117	14	1	0.429117	Adipose_Visceral_Omentum	0.429117	Artery_Tibial	14	1.44417e-32	14	-0.790704	0.790704	0.338873	0.741375	1	0
intron_12_39322882_39325839	ENSG00000139116.18	0.429117	14	1	0.429117	Adipose_Visceral_Omentum	0.429117	Artery_Tibial	14	1.44417e-32	14	-0.790704	0.790704	0.338873	0.741375	1	0
intron_12_39830228_39864762	ENSG00000151229.12	0.124339	23	2	0.04186	Adipose_Visceral_Omentum	0.05671	Brain_Nucleus_accumbens_basal_ganglia	22.1259	2.00105e-17	0.874118	-2.03491	-1.90554	-2.00116	0.0580842	2	0
intron_12_39830228_39864762	ENSG00000151229.12	0.124339	23	2	0.04186	Adipose_Visceral_Omentum	0.05671	Brain_Nucleus_accumbens_basal_ganglia	22.1259	2.00105e-17	0.874118	-2.03491	-1.90554	-2.00116	0.0580842	2	0
intron_12_39830480_39864762	ENSG00000151229.12	0.104187	19	2	0.0396056	Esophagus_Gastroesophageal_Junction	0.3851	Pancreas	17.3598	2.69156e-17	1.62053	-0.868538	2.05784	1.85746	0.664857	2	0
intron_12_39830480_39864762	ENSG00000151229.12	0.104187	19	2	0.0396056	Esophagus_Gastroesophageal_Junction	0.3851	Pancreas	17.3598	2.69156e-17	1.62053	-0.868538	2.05784	1.85746	0.664857	2	0
intron_12_401684_405511	ENSG00000120647.9	0.428277	4	2	0.203382	Adipose_Subcutaneous	0.3595	Nerve_Tibial	3.76498	3.46207e-19	0.235015	-1.27197	-0.916318	-1.18306	0.177828	2	0
intron_12_40240617_40243550	ENSG00000188906.14	0.9879	3	1	0.987	Artery_Tibial	0.9897	Artery_Aorta	3	8.58983e-17	3	0.0129095	0.0162938	0.0151657	0.00195393	1	0
intron_12_40251544_40252910	ENSG00000188906.14	0.957285	11	1	0.953	Artery_Coronary	0.994636	Nerve_Tibial	10.8805	1.29001e-20	10.8805	-0.0589399	0.00672299	-0.0529705	0.0197981	1	0
intron_12_40304134_40305785	ENSG00000188906.14	0.2195	30	1	0.2195	Ovary	0.2195	Adipose_Visceral_Omentum	30	8.89941e-16	30	-1.22786	1.22786	0.0818573	1.24607	1	0
intron_12_40304134_40305785	ENSG00000188906.14	0.2195	30	1	0.2195	Ovary	0.2195	Adipose_Visceral_Omentum	30	8.89941e-16	30	-1.22786	1.22786	0.0818573	1.24607	1	0
intron_12_40304134_40305785	ENSG00000188906.14	0.2195	30	1	0.2195	Ovary	0.2195	Adipose_Visceral_Omentum	30	8.89941e-16	30	-1.22786	1.22786	0.0818573	1.24607	1	0
intron_12_40304134_40305785	ENSG00000188906.14	0.2195	30	1	0.2195	Ovary	0.2195	Adipose_Visceral_Omentum	30	8.89941e-16	30	-1.22786	1.22786	0.0818573	1.24607	1	0
intron_12_40304134_40305785	ENSG00000188906.14	0.2195	30	1	0.2195	Ovary	0.2195	Adipose_Visceral_Omentum	30	8.89941e-16	30	-1.22786	1.22786	0.0818573	1.24607	1	0
intron_12_40305966_40308467	ENSG00000188906.14	0.430953	35	1	0.431193	Adipose_Visceral_Omentum	0.83541	Cells_EBV-transformed_lymphocytes	34.0175	7.50354e-16	34.0175	-0.787153	0.787153	0.0509164	0.786263	1	0
intron_12_40305966_40308467	ENSG00000188906.14	0.430953	35	1	0.431193	Adipose_Visceral_Omentum	0.83541	Cells_EBV-transformed_lymphocytes	34.0175	7.50354e-16	34.0175	-0.787153	0.787153	0.0509164	0.786263	1	0
intron_12_40305966_40308467	ENSG00000188906.14	0.430953	35	1	0.431193	Adipose_Visceral_Omentum	0.83541	Cells_EBV-transformed_lymphocytes	34.0175	7.50354e-16	34.0175	-0.787153	0.787153	0.0509164	0.786263	1	0
intron_12_40305966_40308467	ENSG00000188906.14	0.430953	35	1	0.431193	Adipose_Visceral_Omentum	0.83541	Cells_EBV-transformed_lymphocytes	34.0175	7.50354e-16	34.0175	-0.787153	0.787153	0.0509164	0.786263	1	0
intron_12_40305966_40308467	ENSG00000188906.14	0.430953	35	1	0.431193	Adipose_Visceral_Omentum	0.83541	Cells_EBV-transformed_lymphocytes	34.0175	7.50354e-16	34.0175	-0.787153	0.787153	0.0509164	0.786263	1	0
intron_12_40314173_40315212	ENSG00000188906.14	0.468717	45	3	0.196167	Artery_Aorta	0.995167	Brain_Cerebellum	29.2299	8.73535e-16	1.05986	-1.29255	0.99291	0.00237401	0.484822	3	0
intron_12_40314173_40315212	ENSG00000188906.14	0.468717	45	3	0.196167	Artery_Aorta	0.995167	Brain_Cerebellum	29.2299	8.73535e-16	1.05986	-1.29255	0.99291	0.00237401	0.484822	3	0
intron_12_40314173_40315212	ENSG00000188906.14	0.468717	45	3	0.196167	Artery_Aorta	0.995167	Brain_Cerebellum	29.2299	8.73535e-16	1.05986	-1.29255	0.99291	0.00237401	0.484822	3	0
intron_12_40314173_40315212	ENSG00000188906.14	0.468717	45	3	0.196167	Artery_Aorta	0.995167	Brain_Cerebellum	29.2299	8.73535e-16	1.05986	-1.29255	0.99291	0.00237401	0.484822	3	0
intron_12_40314173_40315212	ENSG00000188906.14	0.468717	45	3	0.196167	Artery_Aorta	0.995167	Brain_Cerebellum	29.2299	8.73535e-16	1.05986	-1.29255	0.99291	0.00237401	0.484822	3	0
intron_12_40315300_40319988	ENSG00000188906.14	0.058037	31	2	0.000175	Thyroid	0.1948	Adrenal_Gland	27.9615	2.25409e-15	2.42769	-3.75261	-1.29651	-1.88211	0.551268	2	0
intron_12_40315300_40319988	ENSG00000188906.14	0.058037	31	2	0.000175	Thyroid	0.1948	Adrenal_Gland	27.9615	2.25409e-15	2.42769	-3.75261	-1.29651	-1.88211	0.551268	2	0
intron_12_40320175_40321034	ENSG00000188906.14	0.1856	3	1	0.1856	Muscle_Skeletal	0.1856	Adipose_Subcutaneous	3	5.34639e-35	3	-1.32371	-1.32371	-1.32371	1.57009e-16	1	0
intron_12_40335157_40340294	ENSG00000188906.14	0.2542	25	1	0.2542	Breast_Mammary_Tissue	0.2542	Adipose_Subcutaneous	25	9.62126e-19	25	-1.14021	1.14021	1.04899	0.456083	1	0
intron_12_40335157_40340294	ENSG00000188906.14	0.2542	25	1	0.2542	Breast_Mammary_Tissue	0.2542	Adipose_Subcutaneous	25	9.62126e-19	25	-1.14021	1.14021	1.04899	0.456083	1	0
intron_12_40335157_40340294	ENSG00000188906.14	0.2542	25	1	0.2542	Breast_Mammary_Tissue	0.2542	Adipose_Subcutaneous	25	9.62126e-19	25	-1.14021	1.14021	1.04899	0.456083	1	0
intron_12_40335157_40340294	ENSG00000188906.14	0.2542	25	1	0.2542	Breast_Mammary_Tissue	0.2542	Adipose_Subcutaneous	25	9.62126e-19	25	-1.14021	1.14021	1.04899	0.456083	1	0
intron_12_40340454_40346753	ENSG00000188906.14	0.1054	28	1	0.1054	Brain_Nucleus_accumbens_basal_ganglia	0.1054	Esophagus_Gastroesophageal_Junction	28	5.192e-16	28	-1.61922	1.61922	-1.15659	1.15401	1	0
intron_12_40340454_40346753	ENSG00000188906.14	0.1054	28	1	0.1054	Brain_Nucleus_accumbens_basal_ganglia	0.1054	Esophagus_Gastroesophageal_Junction	28	5.192e-16	28	-1.61922	1.61922	-1.15659	1.15401	1	0
intron_12_40346923_40348409	ENSG00000188906.14	0.106894	20	2	0.0997199	Thyroid	0.3681	Brain_Cerebellar_Hemisphere	12.5583	2.70347e-18	7.44174	-1.64621	1.64621	0.741953	1.08315	2	0
intron_12_40348509_40351539	ENSG00000188906.14	0.1053	7	1	0.1053	Colon_Sigmoid	0.1053	Adipose_Visceral_Omentum	7	7.53083e-49	7	-1.61968	1.61968	-1.15692	1.22437	1	0
intron_12_40351733_40354299	ENSG00000188906.14	0.0764877	9	2	0.06509	Pancreas	0.07383	Adipose_Visceral_Omentum	7.216	1.13594e-17	1.784	-1.84464	1.84464	0.993147	1.5929	2	0
intron_12_40351733_40354299	ENSG00000188906.14	0.0764877	9	2	0.06509	Pancreas	0.07383	Adipose_Visceral_Omentum	7.216	1.13594e-17	1.784	-1.84464	1.84464	0.993147	1.5929	2	0
intron_12_40354492_40356115	ENSG00000188906.14	0.1014	12	1	0.1014	Ovary	0.1014	Colon_Transverse	12	2.43868e-17	12	-1.6381	-1.6381	-1.6381	1.49702e-16	1	0
intron_12_40359444_40363402	ENSG00000188906.14	0.565896	5	2	0.1868	Spleen	0.7474	Adipose_Visceral_Omentum	4.40714	8.53594e-18	0.588714	-1.3201	-0.32207	-0.674967	0.408386	2	0
intron_12_40367077_40367644	ENSG00000188906.14	0.2239	7	1	0.2239	Brain_Substantia_nigra	0.2239	Brain_Cerebellum	7	2.00808e-33	7	-1.21622	1.21622	-0.521238	1.18691	1	0
intron_12_42161765_42199136	ENSG00000015153.14	0.1378	8	1	0.1378	Breast_Mammary_Tissue	0.1378	Brain_Hippocampus	8	3.44053e-33	8	-1.48403	1.48403	0.371008	1.53612	1	0
intron_12_42161765_42210355	ENSG00000015153.14	0.4983	49	1	0.4983	Adipose_Subcutaneous	0.4983	Brain_Hippocampus	49	8.88007e-16	49	-0.677167	0.677167	-0.124378	0.672545	1	0
intron_12_42161765_42210355	ENSG00000015153.14	0.4983	49	1	0.4983	Adipose_Subcutaneous	0.4983	Brain_Hippocampus	49	8.88007e-16	49	-0.677167	0.677167	-0.124378	0.672545	1	0
intron_12_42161765_42210355	ENSG00000015153.14	0.4983	49	1	0.4983	Adipose_Subcutaneous	0.4983	Brain_Hippocampus	49	8.88007e-16	49	-0.677167	0.677167	-0.124378	0.672545	1	0
intron_12_42161765_42210355	ENSG00000015153.14	0.4983	49	1	0.4983	Adipose_Subcutaneous	0.4983	Brain_Hippocampus	49	8.88007e-16	49	-0.677167	0.677167	-0.124378	0.672545	1	0
intron_12_42161765_42210355	ENSG00000015153.14	0.4983	49	1	0.4983	Adipose_Subcutaneous	0.4983	Brain_Hippocampus	49	8.88007e-16	49	-0.677167	0.677167	-0.124378	0.672545	1	0
intron_12_42161765_42210355	ENSG00000015153.14	0.4983	49	1	0.4983	Adipose_Subcutaneous	0.4983	Brain_Hippocampus	49	8.88007e-16	49	-0.677167	0.677167	-0.124378	0.672545	1	0
intron_12_42161765_42210355	ENSG00000015153.14	0.4983	49	1	0.4983	Adipose_Subcutaneous	0.4983	Brain_Hippocampus	49	8.88007e-16	49	-0.677167	0.677167	-0.124378	0.672545	1	0
intron_12_42161765_42210548	ENSG00000015153.14	0.93442	5	2	0.7213	Spleen	0.7896	Adipose_Subcutaneous	4.80224	4.95708e-17	0.197759	0.26683	0.356722	0.284808	0.0402009	2	0
intron_12_42161765_42237599	ENSG00000015153.14	0.4983	49	1	0.4983	Brain_Hypothalamus	0.4983	Adipose_Subcutaneous	49	1.01577e-15	49	-0.677167	0.677167	0.152017	0.666722	1	0
intron_12_42161765_42237599	ENSG00000015153.14	0.4983	49	1	0.4983	Brain_Hypothalamus	0.4983	Adipose_Subcutaneous	49	1.01577e-15	49	-0.677167	0.677167	0.152017	0.666722	1	0
intron_12_42161765_42237599	ENSG00000015153.14	0.4983	49	1	0.4983	Brain_Hypothalamus	0.4983	Adipose_Subcutaneous	49	1.01577e-15	49	-0.677167	0.677167	0.152017	0.666722	1	0
intron_12_42161765_42237599	ENSG00000015153.14	0.4983	49	1	0.4983	Brain_Hypothalamus	0.4983	Adipose_Subcutaneous	49	1.01577e-15	49	-0.677167	0.677167	0.152017	0.666722	1	0
intron_12_42161765_42237599	ENSG00000015153.14	0.4983	49	1	0.4983	Brain_Hypothalamus	0.4983	Adipose_Subcutaneous	49	1.01577e-15	49	-0.677167	0.677167	0.152017	0.666722	1	0
intron_12_42161765_42237599	ENSG00000015153.14	0.4983	49	1	0.4983	Brain_Hypothalamus	0.4983	Adipose_Subcutaneous	49	1.01577e-15	49	-0.677167	0.677167	0.152017	0.666722	1	0
intron_12_42161765_42237599	ENSG00000015153.14	0.4983	49	1	0.4983	Brain_Hypothalamus	0.4983	Adipose_Subcutaneous	49	1.01577e-15	49	-0.677167	0.677167	0.152017	0.666722	1	0
intron_12_42199235_42210355	ENSG00000015153.14	0.853267	14	1	0.8512	Adipose_Subcutaneous	0.8586	Artery_Aorta	13.9913	1.32706e-17	13.9913	0.178157	0.187588	0.184893	0.0044213	1	0
intron_12_42210454_42210548	ENSG00000015153.14	0.7896	49	1	0.7896	Adipose_Subcutaneous	0.7896	Adipose_Visceral_Omentum	49	7.93545e-16	49	-0.26683	-0.26683	-0.26683	5.60864e-17	1	0
intron_12_42210454_42210548	ENSG00000015153.14	0.7896	49	1	0.7896	Adipose_Subcutaneous	0.7896	Adipose_Visceral_Omentum	49	7.93545e-16	49	-0.26683	-0.26683	-0.26683	5.60864e-17	1	0
intron_12_42210454_42210548	ENSG00000015153.14	0.7896	49	1	0.7896	Adipose_Subcutaneous	0.7896	Adipose_Visceral_Omentum	49	7.93545e-16	49	-0.26683	-0.26683	-0.26683	5.60864e-17	1	0
intron_12_42210454_42210548	ENSG00000015153.14	0.7896	49	1	0.7896	Adipose_Subcutaneous	0.7896	Adipose_Visceral_Omentum	49	7.93545e-16	49	-0.26683	-0.26683	-0.26683	5.60864e-17	1	0
intron_12_42210454_42210548	ENSG00000015153.14	0.7896	49	1	0.7896	Adipose_Subcutaneous	0.7896	Adipose_Visceral_Omentum	49	7.93545e-16	49	-0.26683	-0.26683	-0.26683	5.60864e-17	1	0
intron_12_42210454_42210548	ENSG00000015153.14	0.7896	49	1	0.7896	Adipose_Subcutaneous	0.7896	Adipose_Visceral_Omentum	49	7.93545e-16	49	-0.26683	-0.26683	-0.26683	5.60864e-17	1	0
intron_12_42210454_42210548	ENSG00000015153.14	0.7896	49	1	0.7896	Adipose_Subcutaneous	0.7896	Adipose_Visceral_Omentum	49	7.93545e-16	49	-0.26683	-0.26683	-0.26683	5.60864e-17	1	0
intron_12_42210619_42237599	ENSG00000015153.14	0.7896	48	1	0.7896	Adipose_Subcutaneous	0.7896	Brain_Caudate_basal_ganglia	48	1.25129e-15	48	0.26683	0.26683	0.26683	5.60986e-17	1	0
intron_12_42210619_42237599	ENSG00000015153.14	0.7896	48	1	0.7896	Adipose_Subcutaneous	0.7896	Brain_Caudate_basal_ganglia	48	1.25129e-15	48	0.26683	0.26683	0.26683	5.60986e-17	1	0
intron_12_42210619_42237599	ENSG00000015153.14	0.7896	48	1	0.7896	Adipose_Subcutaneous	0.7896	Brain_Caudate_basal_ganglia	48	1.25129e-15	48	0.26683	0.26683	0.26683	5.60986e-17	1	0
intron_12_42210619_42237599	ENSG00000015153.14	0.7896	48	1	0.7896	Adipose_Subcutaneous	0.7896	Brain_Caudate_basal_ganglia	48	1.25129e-15	48	0.26683	0.26683	0.26683	5.60986e-17	1	0
intron_12_42210619_42237599	ENSG00000015153.14	0.7896	48	1	0.7896	Adipose_Subcutaneous	0.7896	Brain_Caudate_basal_ganglia	48	1.25129e-15	48	0.26683	0.26683	0.26683	5.60986e-17	1	0
intron_12_42210619_42237599	ENSG00000015153.14	0.7896	48	1	0.7896	Adipose_Subcutaneous	0.7896	Brain_Caudate_basal_ganglia	48	1.25129e-15	48	0.26683	0.26683	0.26683	5.60986e-17	1	0
intron_12_42237724_42238155	ENSG00000015153.14	0.08759	4	1	0.08759	Brain_Cerebellar_Hemisphere	0.08759	Artery_Tibial	4	6.10395e-17	4	-1.70825	1.70825	-1.11022e-16	1.97252	1	0
intron_12_42322446_42325924	ENSG00000139168.7	0.517592	20	2	0.4631	Artery_Aorta	0.811884	Brain_Amygdala	17.3002	1.62806e-17	2.69978	-0.237996	0.733752	0.114574	0.425471	2	0
intron_12_42322446_42325924	ENSG00000139168.7	0.517592	20	2	0.4631	Artery_Aorta	0.811884	Brain_Amygdala	17.3002	1.62806e-17	2.69978	-0.237996	0.733752	0.114574	0.425471	2	0
intron_12_42322446_42325924	ENSG00000139168.7	0.517592	20	2	0.4631	Artery_Aorta	0.811884	Brain_Amygdala	17.3002	1.62806e-17	2.69978	-0.237996	0.733752	0.114574	0.425471	2	0
intron_12_42326229_42335883	ENSG00000134283.17	0.267207	32	1	0.2619	Adrenal_Gland	0.722644	Brain_Cerebellar_Hemisphere	31.5896	1.48266e-15	31.5896	-1.12191	1.12191	0.0239682	1.12346	1	0
intron_12_42326229_42335883	ENSG00000134283.17	0.267207	32	1	0.2619	Adrenal_Gland	0.722644	Brain_Cerebellar_Hemisphere	31.5896	1.48266e-15	31.5896	-1.12191	1.12191	0.0239682	1.12346	1	0
intron_12_42326229_42335883	ENSG00000134283.17	0.267207	32	1	0.2619	Adrenal_Gland	0.722644	Brain_Cerebellar_Hemisphere	31.5896	1.48266e-15	31.5896	-1.12191	1.12191	0.0239682	1.12346	1	0
intron_12_42326229_42335883	ENSG00000134283.17	0.267207	32	1	0.2619	Adrenal_Gland	0.722644	Brain_Cerebellar_Hemisphere	31.5896	1.48266e-15	31.5896	-1.12191	1.12191	0.0239682	1.12346	1	0
intron_12_42332702_42335883	ENSG00000134283.17	0.232684	46	2	0.0917119	Testis	0.857856	Brain_Cerebellar_Hemisphere	43.8362	7.08852e-16	1.827	-1.03536	1.68644	1.39155	0.421811	2	0
intron_12_42332702_42335883	ENSG00000134283.17	0.232684	46	2	0.0917119	Testis	0.857856	Brain_Cerebellar_Hemisphere	43.8362	7.08852e-16	1.827	-1.03536	1.68644	1.39155	0.421811	2	0
intron_12_42332702_42335883	ENSG00000134283.17	0.232684	46	2	0.0917119	Testis	0.857856	Brain_Cerebellar_Hemisphere	43.8362	7.08852e-16	1.827	-1.03536	1.68644	1.39155	0.421811	2	0
intron_12_42332702_42335883	ENSG00000134283.17	0.232684	46	2	0.0917119	Testis	0.857856	Brain_Cerebellar_Hemisphere	43.8362	7.08852e-16	1.827	-1.03536	1.68644	1.39155	0.421811	2	0
intron_12_42332702_42335883	ENSG00000134283.17	0.232684	46	2	0.0917119	Testis	0.857856	Brain_Cerebellar_Hemisphere	43.8362	7.08852e-16	1.827	-1.03536	1.68644	1.39155	0.421811	2	0
intron_12_42332702_42335883	ENSG00000134283.17	0.232684	46	2	0.0917119	Testis	0.857856	Brain_Cerebellar_Hemisphere	43.8362	7.08852e-16	1.827	-1.03536	1.68644	1.39155	0.421811	2	0
intron_12_42335974_42351885	ENSG00000134283.17	0.308783	22	1	0.3049	Colon_Transverse	0.312043	Brain_Caudate_basal_ganglia	22	1.39547e-17	22	-1.02598	1.02598	-0.831237	0.601168	1	0
intron_12_42335974_42351885	ENSG00000134283.17	0.308783	22	1	0.3049	Colon_Transverse	0.312043	Brain_Caudate_basal_ganglia	22	1.39547e-17	22	-1.02598	1.02598	-0.831237	0.601168	1	0
intron_12_42335974_42351885	ENSG00000134283.17	0.308783	22	1	0.3049	Colon_Transverse	0.312043	Brain_Caudate_basal_ganglia	22	1.39547e-17	22	-1.02598	1.02598	-0.831237	0.601168	1	0
intron_12_42335974_42351885	ENSG00000134283.17	0.308783	22	1	0.3049	Colon_Transverse	0.312043	Brain_Caudate_basal_ganglia	22	1.39547e-17	22	-1.02598	1.02598	-0.831237	0.601168	1	0
intron_12_42335974_42355161	ENSG00000134283.17	0.579262	46	2	0.3029	Adipose_Visceral_Omentum	0.8714	Heart_Atrial_Appendage	35.0757	5.91224e-16	10.8662	0.16188	1.03023	0.568771	0.355694	2	0
intron_12_42335974_42355161	ENSG00000134283.17	0.579262	46	2	0.3029	Adipose_Visceral_Omentum	0.8714	Heart_Atrial_Appendage	35.0757	5.91224e-16	10.8662	0.16188	1.03023	0.568771	0.355694	2	0
intron_12_42335974_42355161	ENSG00000134283.17	0.579262	46	2	0.3029	Adipose_Visceral_Omentum	0.8714	Heart_Atrial_Appendage	35.0757	5.91224e-16	10.8662	0.16188	1.03023	0.568771	0.355694	2	0
intron_12_42335974_42355161	ENSG00000134283.17	0.579262	46	2	0.3029	Adipose_Visceral_Omentum	0.8714	Heart_Atrial_Appendage	35.0757	5.91224e-16	10.8662	0.16188	1.03023	0.568771	0.355694	2	0
intron_12_42335974_42355161	ENSG00000134283.17	0.579262	46	2	0.3029	Adipose_Visceral_Omentum	0.8714	Heart_Atrial_Appendage	35.0757	5.91224e-16	10.8662	0.16188	1.03023	0.568771	0.355694	2	0
intron_12_42335974_42355161	ENSG00000134283.17	0.579262	46	2	0.3029	Adipose_Visceral_Omentum	0.8714	Heart_Atrial_Appendage	35.0757	5.91224e-16	10.8662	0.16188	1.03023	0.568771	0.355694	2	0
intron_12_42335974_42355161	ENSG00000134283.17	0.579262	46	2	0.3029	Adipose_Visceral_Omentum	0.8714	Heart_Atrial_Appendage	35.0757	5.91224e-16	10.8662	0.16188	1.03023	0.568771	0.355694	2	0
intron_12_42352049_42355161	ENSG00000134283.17	0.325798	24	1	0.325798	Artery_Aorta	0.325798	Adipose_Subcutaneous	24	2.92587e-18	24	0.982613	0.982613	0.982613	1.30955e-16	1	0
intron_12_42355222_42374863	ENSG00000134283.17	0.3061	8	1	0.3061	Artery_Coronary	0.3061	Adipose_Subcutaneous	8	9.30477e-17	8	-1.02344	-1.02344	-1.02344	2.05573e-16	1	0
intron_12_42375074_42384940	ENSG00000134283.17	0.3555	46	1	0.3555	Adipose_Subcutaneous	0.3555	Artery_Tibial	46	7.16792e-16	46	-0.923974	0.923974	-0.803455	0.461317	1	0
intron_12_42375074_42384940	ENSG00000134283.17	0.3555	46	1	0.3555	Adipose_Subcutaneous	0.3555	Artery_Tibial	46	7.16792e-16	46	-0.923974	0.923974	-0.803455	0.461317	1	0
intron_12_42375074_42384940	ENSG00000134283.17	0.3555	46	1	0.3555	Adipose_Subcutaneous	0.3555	Artery_Tibial	46	7.16792e-16	46	-0.923974	0.923974	-0.803455	0.461317	1	0
intron_12_42375074_42384940	ENSG00000134283.17	0.3555	46	1	0.3555	Adipose_Subcutaneous	0.3555	Artery_Tibial	46	7.16792e-16	46	-0.923974	0.923974	-0.803455	0.461317	1	0
intron_12_42375074_42384940	ENSG00000134283.17	0.3555	46	1	0.3555	Adipose_Subcutaneous	0.3555	Artery_Tibial	46	7.16792e-16	46	-0.923974	0.923974	-0.803455	0.461317	1	0
intron_12_42375074_42384940	ENSG00000134283.17	0.3555	46	1	0.3555	Adipose_Subcutaneous	0.3555	Artery_Tibial	46	7.16792e-16	46	-0.923974	0.923974	-0.803455	0.461317	1	0
intron_12_42375074_42384940	ENSG00000134283.17	0.3555	46	1	0.3555	Adipose_Subcutaneous	0.3555	Artery_Tibial	46	7.16792e-16	46	-0.923974	0.923974	-0.803455	0.461317	1	0
intron_12_42375074_42387456	ENSG00000134283.17	0.557483	28	2	0.3244	Brain_Cerebellar_Hemisphere	0.4658	Brain_Hippocampus	23.6001	1.43243e-15	4.3999	-0.985456	0.985456	0.493508	0.616755	2	0
intron_12_42398994_42441315	ENSG00000134283.17	0.557714	19	1	0.441	Colon_Sigmoid	0.5727	Brain_Cortex	18.961	5.35144e-18	18.961	0.56408	0.770506	0.585809	0.0650865	1	0
intron_12_42466380_42468626	ENSG00000139174.11	0.5006	2	1	0.5006	Cells_Cultured_fibroblasts	0.5006	Cells_Cultured_fibroblasts	2	3.3547e-17	2	-0.673546	-0.673546	-0.673546	0	1	0
intron_12_42472564_42589465	ENSG00000139174.11	0.437018	11	2	0.3079	Colon_Sigmoid	0.468	Heart_Atrial_Appendage	5.78177	7.75145e-18	4.99996	-1.01964	1.01964	-0.140551	0.923569	2	0
intron_12_42472564_42589465	ENSG00000139174.11	0.437018	11	2	0.3079	Colon_Sigmoid	0.468	Heart_Atrial_Appendage	5.78177	7.75145e-18	4.99996	-1.01964	1.01964	-0.140551	0.923569	2	0
intron_12_42472564_42589465	ENSG00000139174.11	0.437018	11	2	0.3079	Colon_Sigmoid	0.468	Heart_Atrial_Appendage	5.78177	7.75145e-18	4.99996	-1.01964	1.01964	-0.140551	0.923569	2	0
intron_12_4249193_4251440	ENSG00000256164.1	0.0434379	8	3	0.005772	Brain_Cerebellum	0.2659	Esophagus_Muscularis	5.91135	3.09644e-17	0.578145	1.11255	2.76046	2.05387	0.68552	3	0
intron_12_4249193_4251440	ENSG00000255920.1	0.0434379	8	3	0.005772	Brain_Cerebellum	0.2659	Esophagus_Muscularis	5.91135	3.09644e-17	0.578145	1.11255	2.76046	2.05387	0.68552	3	0
intron_12_4249193_4275022	ENSG00000255920.1	0.463849	8	2	0.2659	Pituitary	0.7032	Esophagus_Gastroesophageal_Junction	7.02397	4.33719e-33	0.97603	-1.11255	0.381004	0.19431	0.528053	2	0
intron_12_4249193_4275022	ENSG00000256164.1	0.463849	8	2	0.2659	Pituitary	0.7032	Esophagus_Gastroesophageal_Junction	7.02397	4.33719e-33	0.97603	-1.11255	0.381004	0.19431	0.528053	2	0
intron_12_4278919_4288842	ENSG00000118971.7	0.7841	25	1	0.7841	Adipose_Subcutaneous	0.7841	Adrenal_Gland	25	1.17881e-17	25	0.27398	0.27398	0.27398	2.77556e-17	1	0
intron_12_4278919_4288842	ENSG00000118971.7	0.7841	25	1	0.7841	Adipose_Subcutaneous	0.7841	Adrenal_Gland	25	1.17881e-17	25	0.27398	0.27398	0.27398	2.77556e-17	1	0
intron_12_4278919_4288842	ENSG00000118971.7	0.7841	25	1	0.7841	Adipose_Subcutaneous	0.7841	Adrenal_Gland	25	1.17881e-17	25	0.27398	0.27398	0.27398	2.77556e-17	1	0
intron_12_4278919_4288842	ENSG00000118971.7	0.7841	25	1	0.7841	Adipose_Subcutaneous	0.7841	Adrenal_Gland	25	1.17881e-17	25	0.27398	0.27398	0.27398	2.77556e-17	1	0
intron_12_4288990_4299860	ENSG00000118971.7	0.0538291	29	4	0.0156564	Testis	0.819256	Cells_EBV-transformed_lymphocytes	15.341	7.71131e-16	2.02673	-0.457655	2.41683	1.17142	1.18937	4	0
intron_12_4288990_4299860	ENSG00000118971.7	0.0538291	29	4	0.0156564	Testis	0.819256	Cells_EBV-transformed_lymphocytes	15.341	7.71131e-16	2.02673	-0.457655	2.41683	1.17142	1.18937	4	0
intron_12_4288990_4299860	ENSG00000118971.7	0.0538291	29	4	0.0156564	Testis	0.819256	Cells_EBV-transformed_lymphocytes	15.341	7.71131e-16	2.02673	-0.457655	2.41683	1.17142	1.18937	4	0
intron_12_4288990_4299860	ENSG00000118971.7	0.0538291	29	4	0.0156564	Testis	0.819256	Cells_EBV-transformed_lymphocytes	15.341	7.71131e-16	2.02673	-0.457655	2.41683	1.17142	1.18937	4	0
intron_12_4288990_4299860	ENSG00000118971.7	0.0538291	29	4	0.0156564	Testis	0.819256	Cells_EBV-transformed_lymphocytes	15.341	7.71131e-16	2.02673	-0.457655	2.41683	1.17142	1.18937	4	0
intron_12_430736_431866	ENSG00000120647.9	0.220561	9	2	0.3064	Ovary	0.800673	Brain_Cerebellar_Hemisphere	7.31743	5.79803e-17	1.68257	-0.614629	1.02281	-0.0285783	0.797153	2	0
intron_12_430736_431866	ENSG00000120647.9	0.220561	9	2	0.3064	Ovary	0.800673	Brain_Cerebellar_Hemisphere	7.31743	5.79803e-17	1.68257	-0.614629	1.02281	-0.0285783	0.797153	2	0
intron_12_4337160_4349819	ENSG00000078237.6	0.2545	2	1	0.2545	Adipose_Visceral_Omentum	0.2545	Adipose_Visceral_Omentum	2	3.3547e-17	2	-1.13949	-1.13949	-1.13949	0	1	0
intron_12_4337160_4349819	ENSG00000078237.6	0.2545	2	1	0.2545	Adipose_Visceral_Omentum	0.2545	Adipose_Visceral_Omentum	2	3.3547e-17	2	-1.13949	-1.13949	-1.13949	0	1	0
intron_12_43738391_43742457	ENSG00000129317.14	0.2264	6	1	0.2264	Esophagus_Gastroesophageal_Junction	0.2264	Esophagus_Muscularis	6	2.23278e-34	6	-1.20968	1.20968	7.40149e-17	1.32514	1	0
intron_12_43742555_43746046	ENSG00000129317.14	0.1264	32	2	0.0569847	Brain_Anterior_cingulate_cortex_BA24	0.363641	Brain_Amygdala	21.3409	9.17754e-16	10.2099	-1.90343	1.7455	0.787254	1.18849	2	0
intron_12_43742555_43746046	ENSG00000129317.14	0.1264	32	2	0.0569847	Brain_Anterior_cingulate_cortex_BA24	0.363641	Brain_Amygdala	21.3409	9.17754e-16	10.2099	-1.90343	1.7455	0.787254	1.18849	2	0
intron_12_43742555_43746046	ENSG00000129317.14	0.1264	32	2	0.0569847	Brain_Anterior_cingulate_cortex_BA24	0.363641	Brain_Amygdala	21.3409	9.17754e-16	10.2099	-1.90343	1.7455	0.787254	1.18849	2	0
intron_12_43742555_43746046	ENSG00000129317.14	0.1264	32	2	0.0569847	Brain_Anterior_cingulate_cortex_BA24	0.363641	Brain_Amygdala	21.3409	9.17754e-16	10.2099	-1.90343	1.7455	0.787254	1.18849	2	0
intron_12_43759016_43768103	ENSG00000198001.13	0.156274	37	1	0.148572	Artery_Aorta	0.809834	Cells_Cultured_fibroblasts	36.8362	5.88701e-16	36.8362	-1.44459	-0.24064	-1.41206	0.197929	1	0
intron_12_43759016_43768103	ENSG00000198001.13	0.156274	37	1	0.148572	Artery_Aorta	0.809834	Cells_Cultured_fibroblasts	36.8362	5.88701e-16	36.8362	-1.44459	-0.24064	-1.41206	0.197929	1	0
intron_12_43759016_43768103	ENSG00000198001.13	0.156274	37	1	0.148572	Artery_Aorta	0.809834	Cells_Cultured_fibroblasts	36.8362	5.88701e-16	36.8362	-1.44459	-0.24064	-1.41206	0.197929	1	0
intron_12_43759016_43768103	ENSG00000198001.13	0.156274	37	1	0.148572	Artery_Aorta	0.809834	Cells_Cultured_fibroblasts	36.8362	5.88701e-16	36.8362	-1.44459	-0.24064	-1.41206	0.197929	1	0
intron_12_43759016_43768103	ENSG00000198001.13	0.156274	37	1	0.148572	Artery_Aorta	0.809834	Cells_Cultured_fibroblasts	36.8362	5.88701e-16	36.8362	-1.44459	-0.24064	-1.41206	0.197929	1	0
intron_12_43759016_43768103	ENSG00000198001.13	0.156274	37	1	0.148572	Artery_Aorta	0.809834	Cells_Cultured_fibroblasts	36.8362	5.88701e-16	36.8362	-1.44459	-0.24064	-1.41206	0.197929	1	0
intron_12_43759016_43768103	ENSG00000198001.13	0.156274	37	1	0.148572	Artery_Aorta	0.809834	Cells_Cultured_fibroblasts	36.8362	5.88701e-16	36.8362	-1.44459	-0.24064	-1.41206	0.197929	1	0
intron_12_43768272_43771038	ENSG00000198001.13	0.4238	1	1	0.4238	Whole_Blood	0.4238	Whole_Blood	1	1	1	-0.799846	-0.799846	-0.799846	NA	1	0
intron_12_43768272_43771220	ENSG00000198001.13	0.553916	32	1	0.1651	Colon_Transverse	0.5236	Adrenal_Gland	31.5887	7.04708e-16	31.5887	-1.38812	0.637806	0.415044	0.53957	1	0
intron_12_43768272_43771220	ENSG00000198001.13	0.553916	32	1	0.1651	Colon_Transverse	0.5236	Adrenal_Gland	31.5887	7.04708e-16	31.5887	-1.38812	0.637806	0.415044	0.53957	1	0
intron_12_43768272_43771220	ENSG00000198001.13	0.553916	32	1	0.1651	Colon_Transverse	0.5236	Adrenal_Gland	31.5887	7.04708e-16	31.5887	-1.38812	0.637806	0.415044	0.53957	1	0
intron_12_43768272_43771220	ENSG00000198001.13	0.553916	32	1	0.1651	Colon_Transverse	0.5236	Adrenal_Gland	31.5887	7.04708e-16	31.5887	-1.38812	0.637806	0.415044	0.53957	1	0
intron_12_43768272_43771220	ENSG00000198001.13	0.553916	32	1	0.1651	Colon_Transverse	0.5236	Adrenal_Gland	31.5887	7.04708e-16	31.5887	-1.38812	0.637806	0.415044	0.53957	1	0
intron_12_43768272_43772180	ENSG00000198001.13	0.5236	43	1	0.5236	Brain_Amygdala	0.5236	Adrenal_Gland	43	1.0215e-15	43	-0.637806	0.637806	0.400483	0.502272	1	0
intron_12_43768272_43772180	ENSG00000198001.13	0.5236	43	1	0.5236	Brain_Amygdala	0.5236	Adrenal_Gland	43	1.0215e-15	43	-0.637806	0.637806	0.400483	0.502272	1	0
intron_12_43768272_43772180	ENSG00000198001.13	0.5236	43	1	0.5236	Brain_Amygdala	0.5236	Adrenal_Gland	43	1.0215e-15	43	-0.637806	0.637806	0.400483	0.502272	1	0
intron_12_43768272_43772180	ENSG00000198001.13	0.5236	43	1	0.5236	Brain_Amygdala	0.5236	Adrenal_Gland	43	1.0215e-15	43	-0.637806	0.637806	0.400483	0.502272	1	0
intron_12_43768272_43772180	ENSG00000198001.13	0.5236	43	1	0.5236	Brain_Amygdala	0.5236	Adrenal_Gland	43	1.0215e-15	43	-0.637806	0.637806	0.400483	0.502272	1	0
intron_12_43768272_43772180	ENSG00000198001.13	0.5236	43	1	0.5236	Brain_Amygdala	0.5236	Adrenal_Gland	43	1.0215e-15	43	-0.637806	0.637806	0.400483	0.502272	1	0
intron_12_43768272_43772180	ENSG00000198001.13	0.5236	43	1	0.5236	Brain_Amygdala	0.5236	Adrenal_Gland	43	1.0215e-15	43	-0.637806	0.637806	0.400483	0.502272	1	0
intron_12_43771104_43771220	ENSG00000198001.13	0.4372	29	1	0.4372	Liver	0.4372	Lung	29	6.01517e-16	29	-0.77693	0.77693	0.348279	0.706787	1	0
intron_12_43771104_43771220	ENSG00000198001.13	0.4372	29	1	0.4372	Liver	0.4372	Lung	29	6.01517e-16	29	-0.77693	0.77693	0.348279	0.706787	1	0
intron_12_43771104_43771220	ENSG00000198001.13	0.4372	29	1	0.4372	Liver	0.4372	Lung	29	6.01517e-16	29	-0.77693	0.77693	0.348279	0.706787	1	0
intron_12_43772986_43773965	ENSG00000198001.13	0.354882	15	2	0.211702	Prostate	0.4637	Adipose_Visceral_Omentum	14.0002	8.39356e-18	0.999797	-0.732768	1.2489	0.669474	0.410061	2	0
intron_12_43772986_43773965	ENSG00000198001.13	0.354882	15	2	0.211702	Prostate	0.4637	Adipose_Visceral_Omentum	14.0002	8.39356e-18	0.999797	-0.732768	1.2489	0.669474	0.410061	2	0
intron_12_43773072_43773965	ENSG00000198001.13	0.0750099	33	3	0.2037	Brain_Caudate_basal_ganglia	0.4501	Breast_Mammary_Tissue	29.5431	3.91494e-16	1.04601	-1.25097	1.27108	1.06807	0.642949	3	0
intron_12_43773072_43773965	ENSG00000198001.13	0.0750099	33	3	0.2037	Brain_Caudate_basal_ganglia	0.4501	Breast_Mammary_Tissue	29.5431	3.91494e-16	1.04601	-1.25097	1.27108	1.06807	0.642949	3	0
intron_12_43773072_43773965	ENSG00000198001.13	0.0750099	33	3	0.2037	Brain_Caudate_basal_ganglia	0.4501	Breast_Mammary_Tissue	29.5431	3.91494e-16	1.04601	-1.25097	1.27108	1.06807	0.642949	3	0
intron_12_43773072_43773965	ENSG00000198001.13	0.0750099	33	3	0.2037	Brain_Caudate_basal_ganglia	0.4501	Breast_Mammary_Tissue	29.5431	3.91494e-16	1.04601	-1.25097	1.27108	1.06807	0.642949	3	0
intron_12_43773072_43773965	ENSG00000198001.13	0.0750099	33	3	0.2037	Brain_Caudate_basal_ganglia	0.4501	Breast_Mammary_Tissue	29.5431	3.91494e-16	1.04601	-1.25097	1.27108	1.06807	0.642949	3	0
intron_12_43802464_43804176	ENSG00000151239.13	0.6336	28	1	0.6336	Nerve_Tibial	0.6336	Adipose_Subcutaneous	28	5.192e-16	28	-0.476666	0.476666	0.0680951	0.480434	1	0
intron_12_43802464_43804176	ENSG00000151239.13	0.6336	28	1	0.6336	Nerve_Tibial	0.6336	Adipose_Subcutaneous	28	5.192e-16	28	-0.476666	0.476666	0.0680951	0.480434	1	0
intron_12_43802464_43804176	ENSG00000151239.13	0.6336	28	1	0.6336	Nerve_Tibial	0.6336	Adipose_Subcutaneous	28	5.192e-16	28	-0.476666	0.476666	0.0680951	0.480434	1	0
intron_12_43804240_43804495	ENSG00000151239.13	0.47309	44	2	0.2242	Adrenal_Gland	0.995374	Brain_Amygdala	36.8886	1.20648e-15	7.11138	-1.21544	1.21544	-0.0492943	0.497264	2	0
intron_12_43804240_43804495	ENSG00000151239.13	0.47309	44	2	0.2242	Adrenal_Gland	0.995374	Brain_Amygdala	36.8886	1.20648e-15	7.11138	-1.21544	1.21544	-0.0492943	0.497264	2	0
intron_12_43804240_43804495	ENSG00000151239.13	0.47309	44	2	0.2242	Adrenal_Gland	0.995374	Brain_Amygdala	36.8886	1.20648e-15	7.11138	-1.21544	1.21544	-0.0492943	0.497264	2	0
intron_12_43804240_43804495	ENSG00000151239.13	0.47309	44	2	0.2242	Adrenal_Gland	0.995374	Brain_Amygdala	36.8886	1.20648e-15	7.11138	-1.21544	1.21544	-0.0492943	0.497264	2	0
intron_12_43804572_43805831	ENSG00000151239.13	0.999301	2	1	0.999301	Cells_Cultured_fibroblasts	0.999301	Cells_Cultured_fibroblasts	2	3.3547e-17	2	0.000875953	0.000875953	0.000875953	0	1	0
intron_12_43804572_43806221	ENSG00000151239.13	0.698395	8	2	0.3973	Brain_Frontal_Cortex_BA9	0.999301	Esophagus_Mucosa	7.00226	1.25003e-33	0.99774	-0.000875953	0.846453	0.10504	0.299576	2	0
intron_12_43804572_43806221	ENSG00000151239.13	0.698395	8	2	0.3973	Brain_Frontal_Cortex_BA9	0.999301	Esophagus_Mucosa	7.00226	1.25003e-33	0.99774	-0.000875953	0.846453	0.10504	0.299576	2	0
intron_12_43804572_43806221	ENSG00000151239.13	0.698395	8	2	0.3973	Brain_Frontal_Cortex_BA9	0.999301	Esophagus_Mucosa	7.00226	1.25003e-33	0.99774	-0.000875953	0.846453	0.10504	0.299576	2	0
intron_12_43944342_44211290	ENSG00000139173.9	0.0414752	10	1	0.03783	Cells_EBV-transformed_lymphocytes	0.1131	Cells_Cultured_fibroblasts	9.90658	2.20941e-19	9.90658	-2.07669	2.07669	-1.29524	1.65152	1	0
intron_12_44376724_44388026	ENSG00000139173.9	0.07905	2	1	0.07905	Adipose_Visceral_Omentum	0.07905	Brain_Caudate_basal_ganglia	2	3.53145e-16	2	-1.75622	1.75622	-4.44089e-16	2.48368	1	0
intron_12_44777124_44777242	ENSG00000184613.10	0.137097	20	2	0.07453	Brain_Amygdala	0.336922	Prostate	19.0016	3.49441e-19	0.998374	-1.78335	1.78335	0.672184	1.65929	2	0
intron_12_44777124_44777242	ENSG00000184613.10	0.137097	20	2	0.07453	Brain_Amygdala	0.336922	Prostate	19.0016	3.49441e-19	0.998374	-1.78335	1.78335	0.672184	1.65929	2	0
intron_12_4518255_4518774	ENSG00000047621.11	0.3696	47	1	0.3696	Brain_Hippocampus	0.3696	Liver	47	1.28469e-15	47	0.897223	0.897223	0.897223	8.66184e-17	1	0
intron_12_4518255_4518774	ENSG00000047621.11	0.3696	47	1	0.3696	Brain_Hippocampus	0.3696	Liver	47	1.28469e-15	47	0.897223	0.897223	0.897223	8.66184e-17	1	0
intron_12_4518255_4518774	ENSG00000047621.11	0.3696	47	1	0.3696	Brain_Hippocampus	0.3696	Liver	47	1.28469e-15	47	0.897223	0.897223	0.897223	8.66184e-17	1	0
intron_12_4518255_4518774	ENSG00000047621.11	0.3696	47	1	0.3696	Brain_Hippocampus	0.3696	Liver	47	1.28469e-15	47	0.897223	0.897223	0.897223	8.66184e-17	1	0
intron_12_4518255_4518774	ENSG00000047621.11	0.3696	47	1	0.3696	Brain_Hippocampus	0.3696	Liver	47	1.28469e-15	47	0.897223	0.897223	0.897223	8.66184e-17	1	0
intron_12_4518255_4518774	ENSG00000047621.11	0.3696	47	1	0.3696	Brain_Hippocampus	0.3696	Liver	47	1.28469e-15	47	0.897223	0.897223	0.897223	8.66184e-17	1	0
intron_12_4518255_4518774	ENSG00000047621.11	0.3696	47	1	0.3696	Brain_Hippocampus	0.3696	Liver	47	1.28469e-15	47	0.897223	0.897223	0.897223	8.66184e-17	1	0
intron_12_45190961_45215940	ENSG00000134297.6	0.00204164	13	2	0.000932872	Brain_Hypothalamus	0.02588	Cells_Cultured_fibroblasts	10.4306	8.44121e-18	2.56935	-3.31003	3.31003	0.937275	2.61529	2	0
intron_12_45190961_45215940	ENSG00000134297.6	0.00204164	13	2	0.000932872	Brain_Hypothalamus	0.02588	Cells_Cultured_fibroblasts	10.4306	8.44121e-18	2.56935	-3.31003	3.31003	0.937275	2.61529	2	0
intron_12_45190961_45215940	ENSG00000134297.6	0.00204164	13	2	0.000932872	Brain_Hypothalamus	0.02588	Cells_Cultured_fibroblasts	10.4306	8.44121e-18	2.56935	-3.31003	3.31003	0.937275	2.61529	2	0
intron_12_45216391_45270462	ENSG00000177119.15	0.0007933	19	1	0.0007933	Uterus	0.0007933	Adrenal_Gland	19	3.84402e-17	19	-3.35512	3.35512	-2.29561	2.51389	1	0
intron_12_45216391_45302014	ENSG00000177119.15	0.0007933	19	1	0.0007933	Small_Intestine_Terminal_Ileum	0.0007933	Adipose_Subcutaneous	19	4.73216e-19	19	-3.35512	3.35512	2.64878	2.11575	1	0
intron_12_45216391_45302014	ENSG00000177119.15	0.0007933	19	1	0.0007933	Small_Intestine_Terminal_Ileum	0.0007933	Adipose_Subcutaneous	19	4.73216e-19	19	-3.35512	3.35512	2.64878	2.11575	1	0
intron_12_45216391_45302014	ENSG00000177119.15	0.0007933	19	1	0.0007933	Small_Intestine_Terminal_Ileum	0.0007933	Adipose_Subcutaneous	19	4.73216e-19	19	-3.35512	3.35512	2.64878	2.11575	1	0
intron_12_45270524_45302014	ENSG00000177119.15	0.2507	16	1	0.2507	Colon_Sigmoid	0.2507	Breast_Mammary_Tissue	16	8.82408e-18	16	-1.14865	1.14865	1.00507	0.574325	1	0
intron_12_45270524_45302014	ENSG00000177119.15	0.2507	16	1	0.2507	Colon_Sigmoid	0.2507	Breast_Mammary_Tissue	16	8.82408e-18	16	-1.14865	1.14865	1.00507	0.574325	1	0
intron_12_45302093_45331295	ENSG00000177119.15	0.0225	22	1	0.0225	Adipose_Subcutaneous	0.0225	Brain_Cortex	22	5.02279e-18	22	2.28182	2.28182	2.28182	2.37376e-16	1	0
intron_12_45302093_45331295	ENSG00000177119.15	0.0225	22	1	0.0225	Adipose_Subcutaneous	0.0225	Brain_Cortex	22	5.02279e-18	22	2.28182	2.28182	2.28182	2.37376e-16	1	0
intron_12_45302093_45331295	ENSG00000177119.15	0.0225	22	1	0.0225	Adipose_Subcutaneous	0.0225	Brain_Cortex	22	5.02279e-18	22	2.28182	2.28182	2.28182	2.37376e-16	1	0
intron_12_4534302_4536017	ENSG00000047621.11	0.8793	31	1	0.8793	Artery_Coronary	0.8793	Adrenal_Gland	31	5.47285e-16	31	-0.151857	0.151857	-0.142059	0.0545485	1	0
intron_12_4534302_4536017	ENSG00000047621.11	0.8793	31	1	0.8793	Artery_Coronary	0.8793	Adrenal_Gland	31	5.47285e-16	31	-0.151857	0.151857	-0.142059	0.0545485	1	0
intron_12_4534302_4536017	ENSG00000047621.11	0.8793	31	1	0.8793	Artery_Coronary	0.8793	Adrenal_Gland	31	5.47285e-16	31	-0.151857	0.151857	-0.142059	0.0545485	1	0
intron_12_4534302_4536017	ENSG00000047621.11	0.8793	31	1	0.8793	Artery_Coronary	0.8793	Adrenal_Gland	31	5.47285e-16	31	-0.151857	0.151857	-0.142059	0.0545485	1	0
intron_12_4534302_4536017	ENSG00000047621.11	0.8793	31	1	0.8793	Artery_Coronary	0.8793	Adrenal_Gland	31	5.47285e-16	31	-0.151857	0.151857	-0.142059	0.0545485	1	0
intron_12_4534302_4536017	ENSG00000047621.11	0.8793	31	1	0.8793	Artery_Coronary	0.8793	Adrenal_Gland	31	5.47285e-16	31	-0.151857	0.151857	-0.142059	0.0545485	1	0
intron_12_45350774_45357290	ENSG00000177119.15	0.00634841	9	3	0.02766	Muscle_Skeletal	0.09578	Vagina	7.00381	3.40559e-18	0.965366	-1.66567	2.20208	1.76293	1.28603	3	0
intron_12_45350774_45357290	ENSG00000177119.15	0.00634841	9	3	0.02766	Muscle_Skeletal	0.09578	Vagina	7.00381	3.40559e-18	0.965366	-1.66567	2.20208	1.76293	1.28603	3	0
intron_12_4536219_4538409	ENSG00000047621.11	0.83962	32	1	0.7172	Liver	0.8749	Esophagus_Gastroesophageal_Junction	31.8891	7.99648e-16	31.8891	-0.362203	0.362203	-0.169753	0.140952	1	0
intron_12_4536219_4538409	ENSG00000047621.11	0.83962	32	1	0.7172	Liver	0.8749	Esophagus_Gastroesophageal_Junction	31.8891	7.99648e-16	31.8891	-0.362203	0.362203	-0.169753	0.140952	1	0
intron_12_4536219_4538409	ENSG00000047621.11	0.83962	32	1	0.7172	Liver	0.8749	Esophagus_Gastroesophageal_Junction	31.8891	7.99648e-16	31.8891	-0.362203	0.362203	-0.169753	0.140952	1	0
intron_12_4536219_4538409	ENSG00000047621.11	0.83962	32	1	0.7172	Liver	0.8749	Esophagus_Gastroesophageal_Junction	31.8891	7.99648e-16	31.8891	-0.362203	0.362203	-0.169753	0.140952	1	0
intron_12_4536219_4538409	ENSG00000047621.11	0.83962	32	1	0.7172	Liver	0.8749	Esophagus_Gastroesophageal_Junction	31.8891	7.99648e-16	31.8891	-0.362203	0.362203	-0.169753	0.140952	1	0
intron_12_45367793_45378053	ENSG00000177119.15	0.00947673	14	2	0.00371757	Esophagus_Muscularis	0.241835	Uterus	13.2271	4.12069e-18	0.664249	1.17041	2.90118	1.39992	0.5089	2	0
intron_12_45378113_45388161	ENSG00000177119.15	0.0109839	20	2	0.002583	Pituitary	0.4114	Artery_Coronary	18.3968	4.16613e-20	1.00059	-3.01344	1.42749	-2.60716	1.06156	2	0
intron_12_45378113_45388161	ENSG00000177119.15	0.0109839	20	2	0.002583	Pituitary	0.4114	Artery_Coronary	18.3968	4.16613e-20	1.00059	-3.01344	1.42749	-2.60716	1.06156	2	0
intron_12_45378113_45388161	ENSG00000177119.15	0.0109839	20	2	0.002583	Pituitary	0.4114	Artery_Coronary	18.3968	4.16613e-20	1.00059	-3.01344	1.42749	-2.60716	1.06156	2	0
intron_12_45378113_45388161	ENSG00000177119.15	0.0109839	20	2	0.002583	Pituitary	0.4114	Artery_Coronary	18.3968	4.16613e-20	1.00059	-3.01344	1.42749	-2.60716	1.06156	2	0
intron_12_45409487_45416699	ENSG00000177119.15	0.003474	6	1	0.003474	Cells_EBV-transformed_lymphocytes	0.003474	Lung	6	2.11467e-33	6	-2.92235	2.92235	0.974117	3.01819	1	0
intron_12_45409487_45416699	ENSG00000177119.15	0.003474	6	1	0.003474	Cells_EBV-transformed_lymphocytes	0.003474	Lung	6	2.11467e-33	6	-2.92235	2.92235	0.974117	3.01819	1	0
intron_12_45423062_45429105	ENSG00000177119.15	0.00609927	44	1	0.006261	Artery_Aorta	0.0193	Brain_Frontal_Cortex_BA9	43.1801	5.60872e-16	43.1801	-2.73379	2.73379	-2.13039	1.70596	1	0
intron_12_45423062_45429105	ENSG00000177119.15	0.00609927	44	1	0.006261	Artery_Aorta	0.0193	Brain_Frontal_Cortex_BA9	43.1801	5.60872e-16	43.1801	-2.73379	2.73379	-2.13039	1.70596	1	0
intron_12_45423062_45429105	ENSG00000177119.15	0.00609927	44	1	0.006261	Artery_Aorta	0.0193	Brain_Frontal_Cortex_BA9	43.1801	5.60872e-16	43.1801	-2.73379	2.73379	-2.13039	1.70596	1	0
intron_12_45423062_45429105	ENSG00000177119.15	0.00609927	44	1	0.006261	Artery_Aorta	0.0193	Brain_Frontal_Cortex_BA9	43.1801	5.60872e-16	43.1801	-2.73379	2.73379	-2.13039	1.70596	1	0
intron_12_45423062_45429105	ENSG00000177119.15	0.00609927	44	1	0.006261	Artery_Aorta	0.0193	Brain_Frontal_Cortex_BA9	43.1801	5.60872e-16	43.1801	-2.73379	2.73379	-2.13039	1.70596	1	0
intron_12_45919309_45922463	ENSG00000139218.17	0.9665	33	1	0.9665	Artery_Tibial	0.9665	Adipose_Visceral_Omentum	33	1.0534e-15	33	-0.0419984	0.0419984	0.0267262	0.0328994	1	0
intron_12_45919309_45922463	ENSG00000139218.17	0.9665	33	1	0.9665	Artery_Tibial	0.9665	Adipose_Visceral_Omentum	33	1.0534e-15	33	-0.0419984	0.0419984	0.0267262	0.0328994	1	0
intron_12_45919309_45922463	ENSG00000139218.17	0.9665	33	1	0.9665	Artery_Tibial	0.9665	Adipose_Visceral_Omentum	33	1.0534e-15	33	-0.0419984	0.0419984	0.0267262	0.0328994	1	0
intron_12_45919309_45922463	ENSG00000139218.17	0.9665	33	1	0.9665	Artery_Tibial	0.9665	Adipose_Visceral_Omentum	33	1.0534e-15	33	-0.0419984	0.0419984	0.0267262	0.0328994	1	0
intron_12_45919309_45922463	ENSG00000139218.17	0.9665	33	1	0.9665	Artery_Tibial	0.9665	Adipose_Visceral_Omentum	33	1.0534e-15	33	-0.0419984	0.0419984	0.0267262	0.0328994	1	0
intron_12_45919309_45922463	ENSG00000139218.17	0.9665	33	1	0.9665	Artery_Tibial	0.9665	Adipose_Visceral_Omentum	33	1.0534e-15	33	-0.0419984	0.0419984	0.0267262	0.0328994	1	0
intron_12_45919309_45922463	ENSG00000139218.17	0.9665	33	1	0.9665	Artery_Tibial	0.9665	Adipose_Visceral_Omentum	33	1.0534e-15	33	-0.0419984	0.0419984	0.0267262	0.0328994	1	0
intron_12_45922194_45922463	ENSG00000139218.17	0.04201	48	1	0.04201	Artery_Coronary	0.04201	Brain_Cerebellar_Hemisphere	48	6.78639e-16	48	-2.03342	2.03342	3.70074e-17	2.05494	1	0
intron_12_45922194_45922463	ENSG00000139218.17	0.04201	48	1	0.04201	Artery_Coronary	0.04201	Brain_Cerebellar_Hemisphere	48	6.78639e-16	48	-2.03342	2.03342	3.70074e-17	2.05494	1	0
intron_12_45922194_45922463	ENSG00000139218.17	0.04201	48	1	0.04201	Artery_Coronary	0.04201	Brain_Cerebellar_Hemisphere	48	6.78639e-16	48	-2.03342	2.03342	3.70074e-17	2.05494	1	0
intron_12_45922194_45922463	ENSG00000139218.17	0.04201	48	1	0.04201	Artery_Coronary	0.04201	Brain_Cerebellar_Hemisphere	48	6.78639e-16	48	-2.03342	2.03342	3.70074e-17	2.05494	1	0
intron_12_45922194_45922463	ENSG00000139218.17	0.04201	48	1	0.04201	Artery_Coronary	0.04201	Brain_Cerebellar_Hemisphere	48	6.78639e-16	48	-2.03342	2.03342	3.70074e-17	2.05494	1	0
intron_12_45922194_45922463	ENSG00000139218.17	0.04201	48	1	0.04201	Artery_Coronary	0.04201	Brain_Cerebellar_Hemisphere	48	6.78639e-16	48	-2.03342	2.03342	3.70074e-17	2.05494	1	0
intron_12_45922194_45922463	ENSG00000139218.17	0.04201	48	1	0.04201	Artery_Coronary	0.04201	Brain_Cerebellar_Hemisphere	48	6.78639e-16	48	-2.03342	2.03342	3.70074e-17	2.05494	1	0
intron_12_45925074_45926142	ENSG00000139218.17	0.05379	5	1	0.05379	Skin_Sun_Exposed_Lower_leg	0.05379	Small_Intestine_Terminal_Ileum	5	2.03363e-16	5	1.92852	1.92852	1.92852	3.68219e-16	1	0
intron_12_45933232_45934176	ENSG00000139218.17	0.0536286	36	2	0.0659248	Ovary	0.969132	Pituitary	34.5143	1.10232e-15	1.48568	-1.41421	1.83893	1.1318	0.65439	2	0
intron_12_45933232_45934176	ENSG00000139218.17	0.0536286	36	2	0.0659248	Ovary	0.969132	Pituitary	34.5143	1.10232e-15	1.48568	-1.41421	1.83893	1.1318	0.65439	2	0
intron_12_45933232_45934176	ENSG00000139218.17	0.0536286	36	2	0.0659248	Ovary	0.969132	Pituitary	34.5143	1.10232e-15	1.48568	-1.41421	1.83893	1.1318	0.65439	2	0
intron_12_45933232_45934176	ENSG00000139218.17	0.0536286	36	2	0.0659248	Ovary	0.969132	Pituitary	34.5143	1.10232e-15	1.48568	-1.41421	1.83893	1.1318	0.65439	2	0
intron_12_45933232_45934176	ENSG00000139218.17	0.0536286	36	2	0.0659248	Ovary	0.969132	Pituitary	34.5143	1.10232e-15	1.48568	-1.41421	1.83893	1.1318	0.65439	2	0
intron_12_4605086_4607327	ENSG00000010219.13	0.0533982	49	3	0.01671	Brain_Hypothalamus	0.963135	Esophagus_Muscularis	38.4941	8.36566e-16	1.49074	-1.15889	2.39303	0.284765	0.94884	3	0
intron_12_4605086_4607327	ENSG00000010219.13	0.0533982	49	3	0.01671	Brain_Hypothalamus	0.963135	Esophagus_Muscularis	38.4941	8.36566e-16	1.49074	-1.15889	2.39303	0.284765	0.94884	3	0
intron_12_4605086_4607327	ENSG00000010219.13	0.0533982	49	3	0.01671	Brain_Hypothalamus	0.963135	Esophagus_Muscularis	38.4941	8.36566e-16	1.49074	-1.15889	2.39303	0.284765	0.94884	3	0
intron_12_4605086_4607327	ENSG00000010219.13	0.0533982	49	3	0.01671	Brain_Hypothalamus	0.963135	Esophagus_Muscularis	38.4941	8.36566e-16	1.49074	-1.15889	2.39303	0.284765	0.94884	3	0
intron_12_4605086_4607327	ENSG00000010219.13	0.0533982	49	3	0.01671	Brain_Hypothalamus	0.963135	Esophagus_Muscularis	38.4941	8.36566e-16	1.49074	-1.15889	2.39303	0.284765	0.94884	3	0
intron_12_4605086_4607327	ENSG00000010219.13	0.0533982	49	3	0.01671	Brain_Hypothalamus	0.963135	Esophagus_Muscularis	38.4941	8.36566e-16	1.49074	-1.15889	2.39303	0.284765	0.94884	3	0
intron_12_4605086_4607327	ENSG00000010219.13	0.0533982	49	3	0.01671	Brain_Hypothalamus	0.963135	Esophagus_Muscularis	38.4941	8.36566e-16	1.49074	-1.15889	2.39303	0.284765	0.94884	3	0
intron_12_4605086_4610155	ENSG00000010219.13	0.07525	49	3	0.01671	Small_Intestine_Terminal_Ileum	0.995316	Artery_Tibial	43.806	1.01624e-15	1.64732	-2.39303	1.15889	-0.612297	0.589022	3	0
intron_12_4605086_4610155	ENSG00000010219.13	0.07525	49	3	0.01671	Small_Intestine_Terminal_Ileum	0.995316	Artery_Tibial	43.806	1.01624e-15	1.64732	-2.39303	1.15889	-0.612297	0.589022	3	0
intron_12_4605086_4610155	ENSG00000010219.13	0.07525	49	3	0.01671	Small_Intestine_Terminal_Ileum	0.995316	Artery_Tibial	43.806	1.01624e-15	1.64732	-2.39303	1.15889	-0.612297	0.589022	3	0
intron_12_4605086_4610155	ENSG00000010219.13	0.07525	49	3	0.01671	Small_Intestine_Terminal_Ileum	0.995316	Artery_Tibial	43.806	1.01624e-15	1.64732	-2.39303	1.15889	-0.612297	0.589022	3	0
intron_12_4605086_4610155	ENSG00000010219.13	0.07525	49	3	0.01671	Small_Intestine_Terminal_Ileum	0.995316	Artery_Tibial	43.806	1.01624e-15	1.64732	-2.39303	1.15889	-0.612297	0.589022	3	0
intron_12_4605086_4610155	ENSG00000010219.13	0.07525	49	3	0.01671	Small_Intestine_Terminal_Ileum	0.995316	Artery_Tibial	43.806	1.01624e-15	1.64732	-2.39303	1.15889	-0.612297	0.589022	3	0
intron_12_4605086_4610155	ENSG00000010219.13	0.07525	49	3	0.01671	Small_Intestine_Terminal_Ileum	0.995316	Artery_Tibial	43.806	1.01624e-15	1.64732	-2.39303	1.15889	-0.612297	0.589022	3	0
intron_12_4607387_4610155	ENSG00000010219.13	0.0941278	49	2	0.198865	Brain_Nucleus_accumbens_basal_ganglia	0.931256	Muscle_Skeletal	46.2861	1.06115e-15	2.27322	-1.26968	1.28479	0.468023	0.495671	2	0
intron_12_4607387_4610155	ENSG00000010219.13	0.0941278	49	2	0.198865	Brain_Nucleus_accumbens_basal_ganglia	0.931256	Muscle_Skeletal	46.2861	1.06115e-15	2.27322	-1.26968	1.28479	0.468023	0.495671	2	0
intron_12_4607387_4610155	ENSG00000010219.13	0.0941278	49	2	0.198865	Brain_Nucleus_accumbens_basal_ganglia	0.931256	Muscle_Skeletal	46.2861	1.06115e-15	2.27322	-1.26968	1.28479	0.468023	0.495671	2	0
intron_12_4607387_4610155	ENSG00000010219.13	0.0941278	49	2	0.198865	Brain_Nucleus_accumbens_basal_ganglia	0.931256	Muscle_Skeletal	46.2861	1.06115e-15	2.27322	-1.26968	1.28479	0.468023	0.495671	2	0
intron_12_4607387_4610155	ENSG00000010219.13	0.0941278	49	2	0.198865	Brain_Nucleus_accumbens_basal_ganglia	0.931256	Muscle_Skeletal	46.2861	1.06115e-15	2.27322	-1.26968	1.28479	0.468023	0.495671	2	0
intron_12_4607387_4610155	ENSG00000010219.13	0.0941278	49	2	0.198865	Brain_Nucleus_accumbens_basal_ganglia	0.931256	Muscle_Skeletal	46.2861	1.06115e-15	2.27322	-1.26968	1.28479	0.468023	0.495671	2	0
intron_12_4607387_4610155	ENSG00000010219.13	0.0941278	49	2	0.198865	Brain_Nucleus_accumbens_basal_ganglia	0.931256	Muscle_Skeletal	46.2861	1.06115e-15	2.27322	-1.26968	1.28479	0.468023	0.495671	2	0
intron_12_4610275_4612543	ENSG00000010219.13	0.0767289	48	3	0.0131108	Thyroid	0.990703	Breast_Mammary_Tissue	28.3345	9.64294e-16	2.64048	-1.99168	2.48075	0.349432	1.36356	3	0
intron_12_4610275_4612543	ENSG00000010219.13	0.0767289	48	3	0.0131108	Thyroid	0.990703	Breast_Mammary_Tissue	28.3345	9.64294e-16	2.64048	-1.99168	2.48075	0.349432	1.36356	3	0
intron_12_4610275_4612543	ENSG00000010219.13	0.0767289	48	3	0.0131108	Thyroid	0.990703	Breast_Mammary_Tissue	28.3345	9.64294e-16	2.64048	-1.99168	2.48075	0.349432	1.36356	3	0
intron_12_4610275_4612543	ENSG00000010219.13	0.0767289	48	3	0.0131108	Thyroid	0.990703	Breast_Mammary_Tissue	28.3345	9.64294e-16	2.64048	-1.99168	2.48075	0.349432	1.36356	3	0
intron_12_4610275_4612543	ENSG00000010219.13	0.0767289	48	3	0.0131108	Thyroid	0.990703	Breast_Mammary_Tissue	28.3345	9.64294e-16	2.64048	-1.99168	2.48075	0.349432	1.36356	3	0
intron_12_4610275_4612543	ENSG00000010219.13	0.0767289	48	3	0.0131108	Thyroid	0.990703	Breast_Mammary_Tissue	28.3345	9.64294e-16	2.64048	-1.99168	2.48075	0.349432	1.36356	3	0
intron_12_4610284_4612543	ENSG00000010219.13	0.131585	47	3	0.03125	Brain_Substantia_nigra	0.7677	Heart_Atrial_Appendage	32.9902	1.0445e-15	2.99284	-2.15387	1.16136	0.280125	1.38529	3	0
intron_12_4610284_4612543	ENSG00000010219.13	0.131585	47	3	0.03125	Brain_Substantia_nigra	0.7677	Heart_Atrial_Appendage	32.9902	1.0445e-15	2.99284	-2.15387	1.16136	0.280125	1.38529	3	0
intron_12_4610284_4612543	ENSG00000010219.13	0.131585	47	3	0.03125	Brain_Substantia_nigra	0.7677	Heart_Atrial_Appendage	32.9902	1.0445e-15	2.99284	-2.15387	1.16136	0.280125	1.38529	3	0
intron_12_4610284_4612543	ENSG00000010219.13	0.131585	47	3	0.03125	Brain_Substantia_nigra	0.7677	Heart_Atrial_Appendage	32.9902	1.0445e-15	2.99284	-2.15387	1.16136	0.280125	1.38529	3	0
intron_12_4610284_4612543	ENSG00000010219.13	0.131585	47	3	0.03125	Brain_Substantia_nigra	0.7677	Heart_Atrial_Appendage	32.9902	1.0445e-15	2.99284	-2.15387	1.16136	0.280125	1.38529	3	0
intron_12_4610284_4612543	ENSG00000010219.13	0.131585	47	3	0.03125	Brain_Substantia_nigra	0.7677	Heart_Atrial_Appendage	32.9902	1.0445e-15	2.99284	-2.15387	1.16136	0.280125	1.38529	3	0
intron_12_4610284_4612543	ENSG00000010219.13	0.131585	47	3	0.03125	Brain_Substantia_nigra	0.7677	Heart_Atrial_Appendage	32.9902	1.0445e-15	2.99284	-2.15387	1.16136	0.280125	1.38529	3	0
intron_12_4612718_4613512	ENSG00000010219.13	0.8222	25	1	0.8222	Brain_Cerebellum	0.8222	Adipose_Visceral_Omentum	25	7.39882e-18	25	-0.224716	0.224716	-0.0449433	0.224716	1	0
intron_12_4612718_4613512	ENSG00000010219.13	0.8222	25	1	0.8222	Brain_Cerebellum	0.8222	Adipose_Visceral_Omentum	25	7.39882e-18	25	-0.224716	0.224716	-0.0449433	0.224716	1	0
intron_12_4612718_4613512	ENSG00000010219.13	0.8222	25	1	0.8222	Brain_Cerebellum	0.8222	Adipose_Visceral_Omentum	25	7.39882e-18	25	-0.224716	0.224716	-0.0449433	0.224716	1	0
intron_12_4612718_4613512	ENSG00000010219.13	0.8222	25	1	0.8222	Brain_Cerebellum	0.8222	Adipose_Visceral_Omentum	25	7.39882e-18	25	-0.224716	0.224716	-0.0449433	0.224716	1	0
intron_12_46189071_46197720	ENSG00000111371.15	0.4546	28	1	0.4546	Adipose_Subcutaneous	0.4546	Brain_Cortex	28	5.192e-16	28	-0.747768	0.747768	-0.587532	0.47105	1	0
intron_12_46189071_46197720	ENSG00000111371.15	0.4546	28	1	0.4546	Adipose_Subcutaneous	0.4546	Brain_Cortex	28	5.192e-16	28	-0.747768	0.747768	-0.587532	0.47105	1	0
intron_12_46189071_46197720	ENSG00000111371.15	0.4546	28	1	0.4546	Adipose_Subcutaneous	0.4546	Brain_Cortex	28	5.192e-16	28	-0.747768	0.747768	-0.587532	0.47105	1	0
intron_12_46189071_46197720	ENSG00000111371.15	0.4546	28	1	0.4546	Adipose_Subcutaneous	0.4546	Brain_Cortex	28	5.192e-16	28	-0.747768	0.747768	-0.587532	0.47105	1	0
intron_12_46201198_46203010	ENSG00000111371.15	0.627757	14	3	0.1887	Whole_Blood	0.8427	Esophagus_Muscularis	12.0891	1.6961e-17	0.860979	-1.31443	0.539185	0.119005	0.422462	3	0
intron_12_46201198_46203010	ENSG00000111371.15	0.627757	14	3	0.1887	Whole_Blood	0.8427	Esophagus_Muscularis	12.0891	1.6961e-17	0.860979	-1.31443	0.539185	0.119005	0.422462	3	0
intron_12_46229639_46239679	ENSG00000111371.15	0.1119	7	1	0.1119	Cells_Cultured_fibroblasts	0.1119	Cells_Cultured_fibroblasts	7	1.63067e-35	7	-1.58971	1.58971	-1.13551	1.20171	1	0
intron_12_46229639_46239679	ENSG00000111371.15	0.1119	7	1	0.1119	Cells_Cultured_fibroblasts	0.1119	Cells_Cultured_fibroblasts	7	1.63067e-35	7	-1.58971	1.58971	-1.13551	1.20171	1	0
intron_12_46243314_46268526	ENSG00000111371.15	0.0788619	36	2	0.031254	Brain_Cerebellar_Hemisphere	0.70824	Muscle_Skeletal	26.0064	6.05187e-16	9.5471	-2.15382	2.15382	-1.20258	0.802864	2	0
intron_12_46243314_46268526	ENSG00000111371.15	0.0788619	36	2	0.031254	Brain_Cerebellar_Hemisphere	0.70824	Muscle_Skeletal	26.0064	6.05187e-16	9.5471	-2.15382	2.15382	-1.20258	0.802864	2	0
intron_12_46243314_46268526	ENSG00000111371.15	0.0788619	36	2	0.031254	Brain_Cerebellar_Hemisphere	0.70824	Muscle_Skeletal	26.0064	6.05187e-16	9.5471	-2.15382	2.15382	-1.20258	0.802864	2	0
intron_12_46243314_46268526	ENSG00000111371.15	0.0788619	36	2	0.031254	Brain_Cerebellar_Hemisphere	0.70824	Muscle_Skeletal	26.0064	6.05187e-16	9.5471	-2.15382	2.15382	-1.20258	0.802864	2	0
intron_12_46243314_46268526	ENSG00000111371.15	0.0788619	36	2	0.031254	Brain_Cerebellar_Hemisphere	0.70824	Muscle_Skeletal	26.0064	6.05187e-16	9.5471	-2.15382	2.15382	-1.20258	0.802864	2	0
intron_12_46243314_46268526	ENSG00000111371.15	0.0788619	36	2	0.031254	Brain_Cerebellar_Hemisphere	0.70824	Muscle_Skeletal	26.0064	6.05187e-16	9.5471	-2.15382	2.15382	-1.20258	0.802864	2	0
intron_12_46243314_46268865	ENSG00000111371.15	0.118568	30	2	0.294	Breast_Mammary_Tissue	0.7459	Esophagus_Gastroesophageal_Junction	28.6785	1.43257e-15	1.244	-0.540044	1.04939	0.903057	0.44747	2	0
intron_12_46243314_46268865	ENSG00000111371.15	0.118568	30	2	0.294	Breast_Mammary_Tissue	0.7459	Esophagus_Gastroesophageal_Junction	28.6785	1.43257e-15	1.244	-0.540044	1.04939	0.903057	0.44747	2	0
intron_12_46243314_46268865	ENSG00000111371.15	0.118568	30	2	0.294	Breast_Mammary_Tissue	0.7459	Esophagus_Gastroesophageal_Junction	28.6785	1.43257e-15	1.244	-0.540044	1.04939	0.903057	0.44747	2	0
intron_12_46243314_46268865	ENSG00000111371.15	0.118568	30	2	0.294	Breast_Mammary_Tissue	0.7459	Esophagus_Gastroesophageal_Junction	28.6785	1.43257e-15	1.244	-0.540044	1.04939	0.903057	0.44747	2	0
intron_12_46362638_46363021	ENSG00000134294.13	0.51036	20	1	0.51036	Artery_Coronary	0.51036	Artery_Aorta	20	1.63662e-17	20	-0.658277	0.658277	0.592449	0.29439	1	0
intron_12_46362638_46363021	ENSG00000134294.13	0.51036	20	1	0.51036	Artery_Coronary	0.51036	Artery_Aorta	20	1.63662e-17	20	-0.658277	0.658277	0.592449	0.29439	1	0
intron_12_46365189_46366864	ENSG00000134294.13	0.561969	22	1	0.4963	Adipose_Visceral_Omentum	0.957175	Small_Intestine_Terminal_Ileum	21.8145	1.67012e-17	21.8145	-0.680323	0.680323	0.0933068	0.609655	1	0
intron_12_46365189_46366864	ENSG00000134294.13	0.561969	22	1	0.4963	Adipose_Visceral_Omentum	0.957175	Small_Intestine_Terminal_Ileum	21.8145	1.67012e-17	21.8145	-0.680323	0.680323	0.0933068	0.609655	1	0
intron_12_46365189_46366864	ENSG00000134294.13	0.561969	22	1	0.4963	Adipose_Visceral_Omentum	0.957175	Small_Intestine_Terminal_Ileum	21.8145	1.67012e-17	21.8145	-0.680323	0.680323	0.0933068	0.609655	1	0
intron_12_46365189_46366864	ENSG00000134294.13	0.561969	22	1	0.4963	Adipose_Visceral_Omentum	0.957175	Small_Intestine_Terminal_Ileum	21.8145	1.67012e-17	21.8145	-0.680323	0.680323	0.0933068	0.609655	1	0
intron_12_46365189_46366864	ENSG00000134294.13	0.561969	22	1	0.4963	Adipose_Visceral_Omentum	0.957175	Small_Intestine_Terminal_Ileum	21.8145	1.67012e-17	21.8145	-0.680323	0.680323	0.0933068	0.609655	1	0
intron_12_46365189_46366864	ENSG00000134294.13	0.561969	22	1	0.4963	Adipose_Visceral_Omentum	0.957175	Small_Intestine_Terminal_Ileum	21.8145	1.67012e-17	21.8145	-0.680323	0.680323	0.0933068	0.609655	1	0
intron_12_46367340_46370512	ENSG00000134294.13	0.243942	30	2	0.6027	Artery_Aorta	0.7294	Brain_Hypothalamus	28.0847	1.8799e-15	1.91531	-0.520522	0.520522	-0.150228	0.440841	2	0
intron_12_46367340_46370512	ENSG00000134294.13	0.243942	30	2	0.6027	Artery_Aorta	0.7294	Brain_Hypothalamus	28.0847	1.8799e-15	1.91531	-0.520522	0.520522	-0.150228	0.440841	2	0
intron_12_46367340_46370512	ENSG00000134294.13	0.243942	30	2	0.6027	Artery_Aorta	0.7294	Brain_Hypothalamus	28.0847	1.8799e-15	1.91531	-0.520522	0.520522	-0.150228	0.440841	2	0
intron_12_46367340_46370512	ENSG00000134294.13	0.243942	30	2	0.6027	Artery_Aorta	0.7294	Brain_Hypothalamus	28.0847	1.8799e-15	1.91531	-0.520522	0.520522	-0.150228	0.440841	2	0
intron_12_46367340_46370776	ENSG00000134294.13	0.0875626	11	1	0.08655	Esophagus_Muscularis	0.0983647	Esophagus_Gastroesophageal_Junction	10.9992	7.45498e-33	10.9992	-1.71388	-1.65283	-1.70833	0.0184073	1	0
intron_12_46367340_46370776	ENSG00000134294.13	0.0875626	11	1	0.08655	Esophagus_Muscularis	0.0983647	Esophagus_Gastroesophageal_Junction	10.9992	7.45498e-33	10.9992	-1.71388	-1.65283	-1.70833	0.0184073	1	0
intron_12_46367340_46370776	ENSG00000134294.13	0.0875626	11	1	0.08655	Esophagus_Muscularis	0.0983647	Esophagus_Gastroesophageal_Junction	10.9992	7.45498e-33	10.9992	-1.71388	-1.65283	-1.70833	0.0184073	1	0
intron_12_46367340_46370776	ENSG00000134294.13	0.0875626	11	1	0.08655	Esophagus_Muscularis	0.0983647	Esophagus_Gastroesophageal_Junction	10.9992	7.45498e-33	10.9992	-1.71388	-1.65283	-1.70833	0.0184073	1	0
intron_12_46383713_46387747	ENSG00000257261.5	0.211433	8	4	0.0431587	Breast_Mammary_Tissue	0.8709	Skin_Sun_Exposed_Lower_leg	5.4316	8.44181e-17	0.208297	0.162515	2.02217	0.729564	0.565063	4	0
intron_12_46383713_46387747	ENSG00000257261.5	0.211433	8	4	0.0431587	Breast_Mammary_Tissue	0.8709	Skin_Sun_Exposed_Lower_leg	5.4316	8.44181e-17	0.208297	0.162515	2.02217	0.729564	0.565063	4	0
intron_12_46384161_46387747	ENSG00000257261.5	0.902719	2	2	0.651431	Liver	0.8039	Stomach	1.50327	0.496725	0.496725	-0.451775	-0.248303	-0.350039	0.143877	2	0
intron_12_46387972_46455012	ENSG00000272369.1	0.0541112	20	2	0.059	Cells_Cultured_fibroblasts	0.06617	Brain_Cortex	17.1302	7.30284e-18	2.86978	-1.88819	1.88819	1.65609	0.834384	2	0
intron_12_46387972_46455012	ENSG00000272369.1	0.0541112	20	2	0.059	Cells_Cultured_fibroblasts	0.06617	Brain_Cortex	17.1302	7.30284e-18	2.86978	-1.88819	1.88819	1.65609	0.834384	2	0
intron_12_46387972_46455012	ENSG00000257261.5	0.0541112	20	2	0.059	Cells_Cultured_fibroblasts	0.06617	Brain_Cortex	17.1302	7.30284e-18	2.86978	-1.88819	1.88819	1.65609	0.834384	2	0
intron_12_46387972_46455012	ENSG00000257261.5	0.0541112	20	2	0.059	Cells_Cultured_fibroblasts	0.06617	Brain_Cortex	17.1302	7.30284e-18	2.86978	-1.88819	1.88819	1.65609	0.834384	2	0
intron_12_46387972_46455012	ENSG00000257261.5	0.0541112	20	2	0.059	Cells_Cultured_fibroblasts	0.06617	Brain_Cortex	17.1302	7.30284e-18	2.86978	-1.88819	1.88819	1.65609	0.834384	2	0
intron_12_46387972_46455012	ENSG00000272369.1	0.0541112	20	2	0.059	Cells_Cultured_fibroblasts	0.06617	Brain_Cortex	17.1302	7.30284e-18	2.86978	-1.88819	1.88819	1.65609	0.834384	2	0
intron_12_46387972_46455012	ENSG00000257261.5	0.0541112	20	2	0.059	Cells_Cultured_fibroblasts	0.06617	Brain_Cortex	17.1302	7.30284e-18	2.86978	-1.88819	1.88819	1.65609	0.834384	2	0
intron_12_46387972_46455012	ENSG00000272369.1	0.0541112	20	2	0.059	Cells_Cultured_fibroblasts	0.06617	Brain_Cortex	17.1302	7.30284e-18	2.86978	-1.88819	1.88819	1.65609	0.834384	2	0
intron_12_46387972_46470153	ENSG00000257261.5	0.0730311	44	2	0.059	Muscle_Skeletal	0.1491	Artery_Aorta	38.9777	6.89268e-16	4.7861	-1.88819	1.88819	-0.57727	1.59161	2	0
intron_12_46387972_46470153	ENSG00000257261.5	0.0730311	44	2	0.059	Muscle_Skeletal	0.1491	Artery_Aorta	38.9777	6.89268e-16	4.7861	-1.88819	1.88819	-0.57727	1.59161	2	0
intron_12_46387972_46470153	ENSG00000272369.1	0.0730311	44	2	0.059	Muscle_Skeletal	0.1491	Artery_Aorta	38.9777	6.89268e-16	4.7861	-1.88819	1.88819	-0.57727	1.59161	2	0
intron_12_46387972_46470153	ENSG00000257261.5	0.0730311	44	2	0.059	Muscle_Skeletal	0.1491	Artery_Aorta	38.9777	6.89268e-16	4.7861	-1.88819	1.88819	-0.57727	1.59161	2	0
intron_12_46387972_46470153	ENSG00000257261.5	0.0730311	44	2	0.059	Muscle_Skeletal	0.1491	Artery_Aorta	38.9777	6.89268e-16	4.7861	-1.88819	1.88819	-0.57727	1.59161	2	0
intron_12_46387972_46470153	ENSG00000257261.5	0.0730311	44	2	0.059	Muscle_Skeletal	0.1491	Artery_Aorta	38.9777	6.89268e-16	4.7861	-1.88819	1.88819	-0.57727	1.59161	2	0
intron_12_46387972_46470153	ENSG00000272369.1	0.0730311	44	2	0.059	Muscle_Skeletal	0.1491	Artery_Aorta	38.9777	6.89268e-16	4.7861	-1.88819	1.88819	-0.57727	1.59161	2	0
intron_12_46387972_46470153	ENSG00000272369.1	0.0730311	44	2	0.059	Muscle_Skeletal	0.1491	Artery_Aorta	38.9777	6.89268e-16	4.7861	-1.88819	1.88819	-0.57727	1.59161	2	0
intron_12_46387972_46470153	ENSG00000257261.5	0.0730311	44	2	0.059	Muscle_Skeletal	0.1491	Artery_Aorta	38.9777	6.89268e-16	4.7861	-1.88819	1.88819	-0.57727	1.59161	2	0
intron_12_46387972_46470153	ENSG00000272369.1	0.0730311	44	2	0.059	Muscle_Skeletal	0.1491	Artery_Aorta	38.9777	6.89268e-16	4.7861	-1.88819	1.88819	-0.57727	1.59161	2	0
intron_12_46387972_46470153	ENSG00000272369.1	0.0730311	44	2	0.059	Muscle_Skeletal	0.1491	Artery_Aorta	38.9777	6.89268e-16	4.7861	-1.88819	1.88819	-0.57727	1.59161	2	0
intron_12_46387972_46470153	ENSG00000272369.1	0.0730311	44	2	0.059	Muscle_Skeletal	0.1491	Artery_Aorta	38.9777	6.89268e-16	4.7861	-1.88819	1.88819	-0.57727	1.59161	2	0
intron_12_46387972_46652390	ENSG00000257261.5	0.209794	10	2	0.0764646	Artery_Tibial	0.2721	Adrenal_Gland	7.21278	4.51078e-18	2.78722	-1.77158	1.09824	-1.24804	0.858526	2	0
intron_12_46387972_46652390	ENSG00000272369.1	0.209794	10	2	0.0764646	Artery_Tibial	0.2721	Adrenal_Gland	7.21278	4.51078e-18	2.78722	-1.77158	1.09824	-1.24804	0.858526	2	0
intron_12_46387972_46652390	ENSG00000257261.5	0.209794	10	2	0.0764646	Artery_Tibial	0.2721	Adrenal_Gland	7.21278	4.51078e-18	2.78722	-1.77158	1.09824	-1.24804	0.858526	2	0
intron_12_46387972_46652390	ENSG00000272369.1	0.209794	10	2	0.0764646	Artery_Tibial	0.2721	Adrenal_Gland	7.21278	4.51078e-18	2.78722	-1.77158	1.09824	-1.24804	0.858526	2	0
intron_12_46387972_46652390	ENSG00000257261.5	0.209794	10	2	0.0764646	Artery_Tibial	0.2721	Adrenal_Gland	7.21278	4.51078e-18	2.78722	-1.77158	1.09824	-1.24804	0.858526	2	0
intron_12_46387972_46652390	ENSG00000272369.1	0.209794	10	2	0.0764646	Artery_Tibial	0.2721	Adrenal_Gland	7.21278	4.51078e-18	2.78722	-1.77158	1.09824	-1.24804	0.858526	2	0
intron_12_46477340_46484458	ENSG00000257261.5	0.06829	2	1	0.06829	Cells_EBV-transformed_lymphocytes	0.06829	Liver	2	3.3547e-17	2	-1.82309	-1.82309	-1.82309	3.14018e-16	1	0
intron_12_46477340_46484458	ENSG00000272369.1	0.06829	2	1	0.06829	Cells_EBV-transformed_lymphocytes	0.06829	Liver	2	3.3547e-17	2	-1.82309	-1.82309	-1.82309	3.14018e-16	1	0
intron_12_4649175_4654292	ENSG00000139180.10	0.0790031	14	6	0.0161893	Heart_Atrial_Appendage	0.974147	Artery_Coronary	6.07781	4.30435e-17	0.227222	-2.40462	1.96159	-0.83603	1.4594	6	0
intron_12_4654922_4656434	ENSG00000139180.10	0.0941303	12	1	0.07903	Heart_Atrial_Appendage	0.0998	Colon_Transverse	11.9919	2.1703e-21	11.9919	-1.75634	-1.64582	-1.67345	0.0499837	1	0
intron_12_4654922_4657748	ENSG00000139180.10	0.0881751	34	1	0.07903	Brain_Cerebellar_Hemisphere	0.0998	Colon_Transverse	33.9694	6.85785e-16	33.9694	1.64582	1.75634	1.70433	0.055993	1	0
intron_12_4654922_4657748	ENSG00000139180.10	0.0881751	34	1	0.07903	Brain_Cerebellar_Hemisphere	0.0998	Colon_Transverse	33.9694	6.85785e-16	33.9694	1.64582	1.75634	1.70433	0.055993	1	0
intron_12_4654922_4657748	ENSG00000139180.10	0.0881751	34	1	0.07903	Brain_Cerebellar_Hemisphere	0.0998	Colon_Transverse	33.9694	6.85785e-16	33.9694	1.64582	1.75634	1.70433	0.055993	1	0
intron_12_4654922_4657748	ENSG00000139180.10	0.0881751	34	1	0.07903	Brain_Cerebellar_Hemisphere	0.0998	Colon_Transverse	33.9694	6.85785e-16	33.9694	1.64582	1.75634	1.70433	0.055993	1	0
intron_12_4654922_4657748	ENSG00000139180.10	0.0881751	34	1	0.07903	Brain_Cerebellar_Hemisphere	0.0998	Colon_Transverse	33.9694	6.85785e-16	33.9694	1.64582	1.75634	1.70433	0.055993	1	0
intron_12_4656515_4657748	ENSG00000139180.10	0.039411	14	3	0.02307	Esophagus_Muscularis	0.0747	Heart_Atrial_Appendage	11.115	1.39899e-20	0.95921	-2.27227	-1.7823	-2.02772	0.228939	3	0
intron_12_4656515_4657748	ENSG00000139180.10	0.039411	14	3	0.02307	Esophagus_Muscularis	0.0747	Heart_Atrial_Appendage	11.115	1.39899e-20	0.95921	-2.27227	-1.7823	-2.02772	0.228939	3	0
intron_12_46571412_46652390	ENSG00000272369.1	0.790872	27	1	0.731	Artery_Aorta	0.840243	Artery_Coronary	26.9155	2.1072e-15	26.9155	0.201582	0.343796	0.264788	0.0720126	1	0
intron_12_46571412_46652390	ENSG00000257261.5	0.790872	27	1	0.731	Artery_Aorta	0.840243	Artery_Coronary	26.9155	2.1072e-15	26.9155	0.201582	0.343796	0.264788	0.0720126	1	0
intron_12_46571412_46652390	ENSG00000272369.1	0.790872	27	1	0.731	Artery_Aorta	0.840243	Artery_Coronary	26.9155	2.1072e-15	26.9155	0.201582	0.343796	0.264788	0.0720126	1	0
intron_12_46571412_46652390	ENSG00000272369.1	0.790872	27	1	0.731	Artery_Aorta	0.840243	Artery_Coronary	26.9155	2.1072e-15	26.9155	0.201582	0.343796	0.264788	0.0720126	1	0
intron_12_46571412_46652390	ENSG00000272369.1	0.790872	27	1	0.731	Artery_Aorta	0.840243	Artery_Coronary	26.9155	2.1072e-15	26.9155	0.201582	0.343796	0.264788	0.0720126	1	0
intron_12_46571412_46652390	ENSG00000257261.5	0.790872	27	1	0.731	Artery_Aorta	0.840243	Artery_Coronary	26.9155	2.1072e-15	26.9155	0.201582	0.343796	0.264788	0.0720126	1	0
intron_12_46571412_46652390	ENSG00000257261.5	0.790872	27	1	0.731	Artery_Aorta	0.840243	Artery_Coronary	26.9155	2.1072e-15	26.9155	0.201582	0.343796	0.264788	0.0720126	1	0
intron_12_46571412_46652390	ENSG00000257261.5	0.790872	27	1	0.731	Artery_Aorta	0.840243	Artery_Coronary	26.9155	2.1072e-15	26.9155	0.201582	0.343796	0.264788	0.0720126	1	0
intron_12_46571412_46652390	ENSG00000272369.1	0.790872	27	1	0.731	Artery_Aorta	0.840243	Artery_Coronary	26.9155	2.1072e-15	26.9155	0.201582	0.343796	0.264788	0.0720126	1	0
intron_12_46571412_46652390	ENSG00000272369.1	0.790872	27	1	0.731	Artery_Aorta	0.840243	Artery_Coronary	26.9155	2.1072e-15	26.9155	0.201582	0.343796	0.264788	0.0720126	1	0
intron_12_46571412_46652390	ENSG00000257261.5	0.790872	27	1	0.731	Artery_Aorta	0.840243	Artery_Coronary	26.9155	2.1072e-15	26.9155	0.201582	0.343796	0.264788	0.0720126	1	0
intron_12_46571412_46652390	ENSG00000257261.5	0.790872	27	1	0.731	Artery_Aorta	0.840243	Artery_Coronary	26.9155	2.1072e-15	26.9155	0.201582	0.343796	0.264788	0.0720126	1	0
intron_12_46571412_46652390	ENSG00000272369.1	0.790872	27	1	0.731	Artery_Aorta	0.840243	Artery_Coronary	26.9155	2.1072e-15	26.9155	0.201582	0.343796	0.264788	0.0720126	1	0
intron_12_46571412_46652390	ENSG00000257261.5	0.790872	27	1	0.731	Artery_Aorta	0.840243	Artery_Coronary	26.9155	2.1072e-15	26.9155	0.201582	0.343796	0.264788	0.0720126	1	0
intron_12_4659177_4662512	ENSG00000139180.10	0.117083	3	1	0.1153	Adipose_Subcutaneous	0.1237	Uterus	2.98436	9.74812e-17	2.98436	-1.57481	-1.53943	-1.56302	0.0204289	1	0
intron_12_4659177_4662533	ENSG00000139180.10	0.0899709	10	2	0.02476	Liver	0.1153	Pituitary	8.75054	1.64534e-17	0.999002	1.57481	2.24513	1.87264	0.235863	2	0
intron_12_4659177_4662533	ENSG00000139180.10	0.0899709	10	2	0.02476	Liver	0.1153	Pituitary	8.75054	1.64534e-17	0.999002	1.57481	2.24513	1.87264	0.235863	2	0
intron_12_4662635_4667537	ENSG00000139180.10	0.000353346	19	4	0.01012	Nerve_Tibial	0.6158	Testis	13.6151	3.66171e-17	0.473055	-1.83698	2.5717	-1.10265	1.28322	4	0
intron_12_4662635_4667537	ENSG00000139180.10	0.000353346	19	4	0.01012	Nerve_Tibial	0.6158	Testis	13.6151	3.66171e-17	0.473055	-1.83698	2.5717	-1.10265	1.28322	4	0
intron_12_4662635_4667537	ENSG00000139180.10	0.000353346	19	4	0.01012	Nerve_Tibial	0.6158	Testis	13.6151	3.66171e-17	0.473055	-1.83698	2.5717	-1.10265	1.28322	4	0
intron_12_4662635_4667537	ENSG00000139180.10	0.000353346	19	4	0.01012	Nerve_Tibial	0.6158	Testis	13.6151	3.66171e-17	0.473055	-1.83698	2.5717	-1.10265	1.28322	4	0
intron_12_4662635_4668457	ENSG00000139180.10	0.000197628	23	3	0.01012	Nerve_Tibial	0.1589	Cells_Cultured_fibroblasts	16.5847	2.07214e-17	1.39486	-2.5717	1.73444	1.2184	1.20645	3	0
intron_12_4662635_4668457	ENSG00000139180.10	0.000197628	23	3	0.01012	Nerve_Tibial	0.1589	Cells_Cultured_fibroblasts	16.5847	2.07214e-17	1.39486	-2.5717	1.73444	1.2184	1.20645	3	0
intron_12_4662635_4668457	ENSG00000139180.10	0.000197628	23	3	0.01012	Nerve_Tibial	0.1589	Cells_Cultured_fibroblasts	16.5847	2.07214e-17	1.39486	-2.5717	1.73444	1.2184	1.20645	3	0
intron_12_4662635_4668457	ENSG00000139180.10	0.000197628	23	3	0.01012	Nerve_Tibial	0.1589	Cells_Cultured_fibroblasts	16.5847	2.07214e-17	1.39486	-2.5717	1.73444	1.2184	1.20645	3	0
intron_12_4662635_4668457	ENSG00000139180.10	0.000197628	23	3	0.01012	Nerve_Tibial	0.1589	Cells_Cultured_fibroblasts	16.5847	2.07214e-17	1.39486	-2.5717	1.73444	1.2184	1.20645	3	0
intron_12_4667654_4668457	ENSG00000139180.10	0.009145	37	1	0.008157	Adrenal_Gland	0.55686	Esophagus_Gastroesophageal_Junction	35.0347	6.05882e-16	35.0347	0.587511	2.6455	2.52476	0.402676	1	0
intron_12_4667654_4668457	ENSG00000139180.10	0.009145	37	1	0.008157	Adrenal_Gland	0.55686	Esophagus_Gastroesophageal_Junction	35.0347	6.05882e-16	35.0347	0.587511	2.6455	2.52476	0.402676	1	0
intron_12_4667654_4668457	ENSG00000139180.10	0.009145	37	1	0.008157	Adrenal_Gland	0.55686	Esophagus_Gastroesophageal_Junction	35.0347	6.05882e-16	35.0347	0.587511	2.6455	2.52476	0.402676	1	0
intron_12_4667654_4668457	ENSG00000139180.10	0.009145	37	1	0.008157	Adrenal_Gland	0.55686	Esophagus_Gastroesophageal_Junction	35.0347	6.05882e-16	35.0347	0.587511	2.6455	2.52476	0.402676	1	0
intron_12_47079065_47079142	ENSG00000139211.6	0.0978107	21	2	0.1387	Colon_Sigmoid	0.2297	Adrenal_Gland	18.1742	1.0019e-17	2.82584	-1.20113	1.48065	1.21193	0.804538	2	0
intron_12_47079065_47079142	ENSG00000139211.6	0.0978107	21	2	0.1387	Colon_Sigmoid	0.2297	Adrenal_Gland	18.1742	1.0019e-17	2.82584	-1.20113	1.48065	1.21193	0.804538	2	0
intron_12_47104195_47107997	ENSG00000258181.1	0.83799	27	3	0.3411	Prostate	0.7646	Pituitary	17.6781	5.08119e-16	1.06848	0.299446	0.951994	0.618339	0.14893	3	0
intron_12_47104195_47107997	ENSG00000258181.1	0.83799	27	3	0.3411	Prostate	0.7646	Pituitary	17.6781	5.08119e-16	1.06848	0.299446	0.951994	0.618339	0.14893	3	0
intron_12_47104195_47107997	ENSG00000179715.12	0.83799	27	3	0.3411	Prostate	0.7646	Pituitary	17.6781	5.08119e-16	1.06848	0.299446	0.951994	0.618339	0.14893	3	0
intron_12_47104195_47107997	ENSG00000179715.12	0.83799	27	3	0.3411	Prostate	0.7646	Pituitary	17.6781	5.08119e-16	1.06848	0.299446	0.951994	0.618339	0.14893	3	0
intron_12_47104195_47107997	ENSG00000179715.12	0.83799	27	3	0.3411	Prostate	0.7646	Pituitary	17.6781	5.08119e-16	1.06848	0.299446	0.951994	0.618339	0.14893	3	0
intron_12_47104195_47107997	ENSG00000258181.1	0.83799	27	3	0.3411	Prostate	0.7646	Pituitary	17.6781	5.08119e-16	1.06848	0.299446	0.951994	0.618339	0.14893	3	0
intron_12_47104195_47107997	ENSG00000258181.1	0.83799	27	3	0.3411	Prostate	0.7646	Pituitary	17.6781	5.08119e-16	1.06848	0.299446	0.951994	0.618339	0.14893	3	0
intron_12_47104195_47107997	ENSG00000179715.12	0.83799	27	3	0.3411	Prostate	0.7646	Pituitary	17.6781	5.08119e-16	1.06848	0.299446	0.951994	0.618339	0.14893	3	0
intron_12_47104195_47107997	ENSG00000179715.12	0.83799	27	3	0.3411	Prostate	0.7646	Pituitary	17.6781	5.08119e-16	1.06848	0.299446	0.951994	0.618339	0.14893	3	0
intron_12_47104195_47107997	ENSG00000258181.1	0.83799	27	3	0.3411	Prostate	0.7646	Pituitary	17.6781	5.08119e-16	1.06848	0.299446	0.951994	0.618339	0.14893	3	0
intron_12_47135945_47138216	ENSG00000247774.6	0.0302832	3	1	0.02621	Spleen	0.0326	Small_Intestine_Terminal_Ileum	2.99807	1.45062e-16	2.99807	-2.22309	-2.13698	-2.16568	0.0497161	1	0
intron_12_47135945_47138216	ENSG00000258352.1	0.0302832	3	1	0.02621	Spleen	0.0326	Small_Intestine_Terminal_Ileum	2.99807	1.45062e-16	2.99807	-2.22309	-2.13698	-2.16568	0.0497161	1	0
intron_12_47135945_47146011	ENSG00000247774.6	0.02621	1	1	0.02621	Whole_Blood	0.02621	Whole_Blood	1	1	1	2.22309	2.22309	2.22309	NA	1	0
intron_12_47135945_47146011	ENSG00000258352.1	0.02621	1	1	0.02621	Whole_Blood	0.02621	Whole_Blood	1	1	1	2.22309	2.22309	2.22309	NA	1	0
intron_12_47146174_47166503	ENSG00000258352.1	0.02596	1	1	0.02596	Whole_Blood	0.02596	Whole_Blood	1	1	1	2.22681	2.22681	2.22681	NA	1	0
intron_12_47146174_47166503	ENSG00000247774.6	0.02596	1	1	0.02596	Whole_Blood	0.02596	Whole_Blood	1	1	1	2.22681	2.22681	2.22681	NA	1	0
intron_12_47206069_47206511	ENSG00000247774.6	0.180424	41	1	0.1474	Brain_Nucleus_accumbens_basal_ganglia	0.257	Brain_Substantia_nigra	40.9498	9.02459e-16	40.9498	-1.44878	-1.13351	-1.33861	0.130203	1	0
intron_12_47206069_47206511	ENSG00000247774.6	0.180424	41	1	0.1474	Brain_Nucleus_accumbens_basal_ganglia	0.257	Brain_Substantia_nigra	40.9498	9.02459e-16	40.9498	-1.44878	-1.13351	-1.33861	0.130203	1	0
intron_12_47206069_47206511	ENSG00000258352.1	0.180424	41	1	0.1474	Brain_Nucleus_accumbens_basal_ganglia	0.257	Brain_Substantia_nigra	40.9498	9.02459e-16	40.9498	-1.44878	-1.13351	-1.33861	0.130203	1	0
intron_12_47206069_47206511	ENSG00000247774.6	0.180424	41	1	0.1474	Brain_Nucleus_accumbens_basal_ganglia	0.257	Brain_Substantia_nigra	40.9498	9.02459e-16	40.9498	-1.44878	-1.13351	-1.33861	0.130203	1	0
intron_12_47206069_47206511	ENSG00000247774.6	0.180424	41	1	0.1474	Brain_Nucleus_accumbens_basal_ganglia	0.257	Brain_Substantia_nigra	40.9498	9.02459e-16	40.9498	-1.44878	-1.13351	-1.33861	0.130203	1	0
intron_12_47206069_47206511	ENSG00000247774.6	0.180424	41	1	0.1474	Brain_Nucleus_accumbens_basal_ganglia	0.257	Brain_Substantia_nigra	40.9498	9.02459e-16	40.9498	-1.44878	-1.13351	-1.33861	0.130203	1	0
intron_12_47206069_47206511	ENSG00000247774.6	0.180424	41	1	0.1474	Brain_Nucleus_accumbens_basal_ganglia	0.257	Brain_Substantia_nigra	40.9498	9.02459e-16	40.9498	-1.44878	-1.13351	-1.33861	0.130203	1	0
intron_12_47206069_47206511	ENSG00000247774.6	0.180424	41	1	0.1474	Brain_Nucleus_accumbens_basal_ganglia	0.257	Brain_Substantia_nigra	40.9498	9.02459e-16	40.9498	-1.44878	-1.13351	-1.33861	0.130203	1	0
intron_12_47206069_47209281	ENSG00000258352.1	0.178594	12	1	0.1474	Small_Intestine_Terminal_Ileum	0.257	Adipose_Visceral_Omentum	11.9851	7.4923e-18	11.9851	-1.44878	-1.13351	-1.34424	0.119801	1	0
intron_12_47206069_47209281	ENSG00000247774.6	0.178594	12	1	0.1474	Small_Intestine_Terminal_Ileum	0.257	Adipose_Visceral_Omentum	11.9851	7.4923e-18	11.9851	-1.44878	-1.13351	-1.34424	0.119801	1	0
intron_12_47206069_47209281	ENSG00000247774.6	0.178594	12	1	0.1474	Small_Intestine_Terminal_Ileum	0.257	Adipose_Visceral_Omentum	11.9851	7.4923e-18	11.9851	-1.44878	-1.13351	-1.34424	0.119801	1	0
intron_12_47206145_47206511	ENSG00000247774.6	0.203005	42	1	0.1474	Esophagus_Gastroesophageal_Junction	0.257	Adrenal_Gland	41.9527	7.37087e-16	41.9527	1.13351	1.44878	1.27233	0.128367	1	0
intron_12_47206145_47206511	ENSG00000258352.1	0.203005	42	1	0.1474	Esophagus_Gastroesophageal_Junction	0.257	Adrenal_Gland	41.9527	7.37087e-16	41.9527	1.13351	1.44878	1.27233	0.128367	1	0
intron_12_47206145_47206511	ENSG00000247774.6	0.203005	42	1	0.1474	Esophagus_Gastroesophageal_Junction	0.257	Adrenal_Gland	41.9527	7.37087e-16	41.9527	1.13351	1.44878	1.27233	0.128367	1	0
intron_12_47206145_47206511	ENSG00000247774.6	0.203005	42	1	0.1474	Esophagus_Gastroesophageal_Junction	0.257	Adrenal_Gland	41.9527	7.37087e-16	41.9527	1.13351	1.44878	1.27233	0.128367	1	0
intron_12_47206145_47206511	ENSG00000247774.6	0.203005	42	1	0.1474	Esophagus_Gastroesophageal_Junction	0.257	Adrenal_Gland	41.9527	7.37087e-16	41.9527	1.13351	1.44878	1.27233	0.128367	1	0
intron_12_47206145_47206511	ENSG00000247774.6	0.203005	42	1	0.1474	Esophagus_Gastroesophageal_Junction	0.257	Adrenal_Gland	41.9527	7.37087e-16	41.9527	1.13351	1.44878	1.27233	0.128367	1	0
intron_12_47206145_47206511	ENSG00000247774.6	0.203005	42	1	0.1474	Esophagus_Gastroesophageal_Junction	0.257	Adrenal_Gland	41.9527	7.37087e-16	41.9527	1.13351	1.44878	1.27233	0.128367	1	0
intron_12_47206145_47209281	ENSG00000247774.6	0.190429	26	1	0.1474	Adipose_Visceral_Omentum	0.257	Colon_Transverse	25.9622	5.38966e-16	25.9622	1.13351	1.44878	1.30836	0.140726	1	0
intron_12_47206145_47209281	ENSG00000258352.1	0.190429	26	1	0.1474	Adipose_Visceral_Omentum	0.257	Colon_Transverse	25.9622	5.38966e-16	25.9622	1.13351	1.44878	1.30836	0.140726	1	0
intron_12_47206145_47209281	ENSG00000247774.6	0.190429	26	1	0.1474	Adipose_Visceral_Omentum	0.257	Colon_Transverse	25.9622	5.38966e-16	25.9622	1.13351	1.44878	1.30836	0.140726	1	0
intron_12_47206145_47209281	ENSG00000247774.6	0.190429	26	1	0.1474	Adipose_Visceral_Omentum	0.257	Colon_Transverse	25.9622	5.38966e-16	25.9622	1.13351	1.44878	1.30836	0.140726	1	0
intron_12_47206145_47209281	ENSG00000247774.6	0.190429	26	1	0.1474	Adipose_Visceral_Omentum	0.257	Colon_Transverse	25.9622	5.38966e-16	25.9622	1.13351	1.44878	1.30836	0.140726	1	0
intron_12_47206145_47209281	ENSG00000247774.6	0.190429	26	1	0.1474	Adipose_Visceral_Omentum	0.257	Colon_Transverse	25.9622	5.38966e-16	25.9622	1.13351	1.44878	1.30836	0.140726	1	0
intron_12_47206145_47210640	ENSG00000258352.1	NA	NA	NA	NA	NA	NA	NA	NA	NA	NA	NA	NA	NA	NA	NA	-2
intron_12_47206145_47210640	ENSG00000247774.6	NA	NA	NA	NA	NA	NA	NA	NA	NA	NA	NA	NA	NA	NA	NA	-2
intron_12_47206145_47216165	ENSG00000247774.6	0.230092	5	1	0.194	Spleen	0.257	Cells_EBV-transformed_lymphocytes	4.99587	2.39758e-17	4.99587	1.13351	1.29884	1.19964	0.0905529	1	0
intron_12_47206145_47216165	ENSG00000258352.1	0.230092	5	1	0.194	Spleen	0.257	Cells_EBV-transformed_lymphocytes	4.99587	2.39758e-17	4.99587	1.13351	1.29884	1.19964	0.0905529	1	0
intron_12_47206169_47209281	ENSG00000258352.1	0.215173	3	1	0.1474	Whole_Blood	0.257	Lung	2.99542	4.59315e-17	2.99542	1.13351	1.44878	1.2386	0.182019	1	0
intron_12_47206169_47209281	ENSG00000247774.6	0.215173	3	1	0.1474	Whole_Blood	0.257	Lung	2.99542	4.59315e-17	2.99542	1.13351	1.44878	1.2386	0.182019	1	0
intron_12_47206585_47209281	ENSG00000247774.6	0.197881	12	1	0.1485	Prostate	0.2486	Brain_Substantia_nigra	11.99	2.86056e-17	11.99	-1.44485	-1.15376	-1.28706	0.131029	1	0
intron_12_47206585_47209281	ENSG00000258352.1	0.197881	12	1	0.1485	Prostate	0.2486	Brain_Substantia_nigra	11.99	2.86056e-17	11.99	-1.44485	-1.15376	-1.28706	0.131029	1	0
intron_12_47206588_47209281	ENSG00000247774.6	0.187228	21	1	0.1474	Artery_Tibial	0.257	Artery_Aorta	20.9653	2.20168e-17	20.9653	-1.44878	-1.13351	-1.31774	0.153657	1	0
intron_12_47206588_47209281	ENSG00000247774.6	0.187228	21	1	0.1474	Artery_Tibial	0.257	Artery_Aorta	20.9653	2.20168e-17	20.9653	-1.44878	-1.13351	-1.31774	0.153657	1	0
intron_12_47206588_47209281	ENSG00000247774.6	0.187228	21	1	0.1474	Artery_Tibial	0.257	Artery_Aorta	20.9653	2.20168e-17	20.9653	-1.44878	-1.13351	-1.31774	0.153657	1	0
intron_12_47206588_47209281	ENSG00000247774.6	0.187228	21	1	0.1474	Artery_Tibial	0.257	Artery_Aorta	20.9653	2.20168e-17	20.9653	-1.44878	-1.13351	-1.31774	0.153657	1	0
intron_12_47206588_47209281	ENSG00000258352.1	0.187228	21	1	0.1474	Artery_Tibial	0.257	Artery_Aorta	20.9653	2.20168e-17	20.9653	-1.44878	-1.13351	-1.31774	0.153657	1	0
intron_12_47206588_47210640	ENSG00000247774.6	0.147508	5	1	0.1474	Spleen	0.1485	Adrenal_Gland	4.99725	0	4.99725	-1.44878	-1.44485	-1.44799	0.00175594	1	0
intron_12_47206588_47210640	ENSG00000258352.1	0.147508	5	1	0.1474	Spleen	0.1485	Adrenal_Gland	4.99725	0	4.99725	-1.44878	-1.44485	-1.44799	0.00175594	1	0
intron_12_47206588_47216165	ENSG00000247774.6	0.181311	4	1	0.1474	Adipose_Visceral_Omentum	0.194	Cells_EBV-transformed_lymphocytes	3.99742	2.86484e-34	3.99742	-1.29884	1.44878	0.686903	1.32571	1	0
intron_12_47210761_47216165	ENSG00000247774.6	0.2737	12	1	0.2737	Esophagus_Muscularis	0.2737	Adipose_Visceral_Omentum	12	2.69376e-17	12	-1.09458	-1.09458	-1.09458	1.49702e-16	1	0
intron_12_47210761_47216165	ENSG00000247774.6	0.2737	12	1	0.2737	Esophagus_Muscularis	0.2737	Adipose_Visceral_Omentum	12	2.69376e-17	12	-1.09458	-1.09458	-1.09458	1.49702e-16	1	0
intron_12_47210761_47216165	ENSG00000247774.6	0.2737	12	1	0.2737	Esophagus_Muscularis	0.2737	Adipose_Visceral_Omentum	12	2.69376e-17	12	-1.09458	-1.09458	-1.09458	1.49702e-16	1	0
intron_12_47216689_47235007	ENSG00000258181.1	0.87061	12	4	0.3171	Spleen	0.929716	Artery_Tibial	7.96241	2.83279e-18	0.564048	-0.48046	1.00044	0.122911	0.558266	4	0
intron_12_47216689_47235007	ENSG00000258181.1	0.87061	12	4	0.3171	Spleen	0.929716	Artery_Tibial	7.96241	2.83279e-18	0.564048	-0.48046	1.00044	0.122911	0.558266	4	0
intron_12_47216689_47235007	ENSG00000179715.12	0.87061	12	4	0.3171	Spleen	0.929716	Artery_Tibial	7.96241	2.83279e-18	0.564048	-0.48046	1.00044	0.122911	0.558266	4	0
intron_12_47216689_47235007	ENSG00000179715.12	0.87061	12	4	0.3171	Spleen	0.929716	Artery_Tibial	7.96241	2.83279e-18	0.564048	-0.48046	1.00044	0.122911	0.558266	4	0
intron_12_47224039_47235007	ENSG00000258181.1	0.869583	7	2	0.6309	Artery_Tibial	0.922	Ovary	6.37341	4.70295e-17	0.626591	0.0979147	0.48046	0.425811	0.144589	2	0
intron_12_47224039_47235007	ENSG00000179715.12	0.869583	7	2	0.6309	Artery_Tibial	0.922	Ovary	6.37341	4.70295e-17	0.626591	0.0979147	0.48046	0.425811	0.144589	2	0
intron_12_47249428_47257462	ENSG00000258181.1	0.334457	8	1	0.305	Artery_Tibial	0.3576	Spleen	7.99439	2.25148e-21	7.99439	-1.02577	-0.919948	-0.964847	0.0408921	1	0
intron_12_47249428_47257462	ENSG00000179715.12	0.334457	8	1	0.305	Artery_Tibial	0.3576	Spleen	7.99439	2.25148e-21	7.99439	-1.02577	-0.919948	-0.964847	0.0408921	1	0
intron_12_4761143_4763253	ENSG00000130035.6	0.3059	3	1	0.3059	Colon_Transverse	0.3059	Colon_Transverse	3	2.11126e-48	3	-1.02386	1.02386	0.341288	1.18226	1	0
intron_12_4765546_4850738	ENSG00000255608.1	0.151697	6	2	0.055671	Testis	0.1093	Heart_Atrial_Appendage	5.56177	5.84494e-34	0.438225	1.60135	1.9136	1.65343	0.127456	2	0
intron_12_4765546_4850738	ENSG00000130035.6	0.151697	6	2	0.055671	Testis	0.1093	Heart_Atrial_Appendage	5.56177	5.84494e-34	0.438225	1.60135	1.9136	1.65343	0.127456	2	0
intron_12_47697719_47701464	ENSG00000005175.9	0.0387686	27	2	0.0111455	Pituitary	0.2195	Artery_Aorta	23.236	8.74426e-16	3.76398	-2.5381	1.22786	-0.640629	1.42468	2	0
intron_12_47697719_47701464	ENSG00000005175.9	0.0387686	27	2	0.0111455	Pituitary	0.2195	Artery_Aorta	23.236	8.74426e-16	3.76398	-2.5381	1.22786	-0.640629	1.42468	2	0
intron_12_47697719_47701464	ENSG00000005175.9	0.0387686	27	2	0.0111455	Pituitary	0.2195	Artery_Aorta	23.236	8.74426e-16	3.76398	-2.5381	1.22786	-0.640629	1.42468	2	0
intron_12_47697719_47701464	ENSG00000005175.9	0.0387686	27	2	0.0111455	Pituitary	0.2195	Artery_Aorta	23.236	8.74426e-16	3.76398	-2.5381	1.22786	-0.640629	1.42468	2	0
intron_12_47697719_47701464	ENSG00000005175.9	0.0387686	27	2	0.0111455	Pituitary	0.2195	Artery_Aorta	23.236	8.74426e-16	3.76398	-2.5381	1.22786	-0.640629	1.42468	2	0
intron_12_47697719_47701464	ENSG00000005175.9	0.0387686	27	2	0.0111455	Pituitary	0.2195	Artery_Aorta	23.236	8.74426e-16	3.76398	-2.5381	1.22786	-0.640629	1.42468	2	0
intron_12_47700164_47701464	ENSG00000005175.9	0.180034	43	1	0.1788	Brain_Amygdala	0.3427	Thyroid	42.0194	1.88562e-15	42.0194	-1.34446	1.34446	-0.165533	1.342	1	0
intron_12_47700164_47701464	ENSG00000005175.9	0.180034	43	1	0.1788	Brain_Amygdala	0.3427	Thyroid	42.0194	1.88562e-15	42.0194	-1.34446	1.34446	-0.165533	1.342	1	0
intron_12_47700164_47701464	ENSG00000005175.9	0.180034	43	1	0.1788	Brain_Amygdala	0.3427	Thyroid	42.0194	1.88562e-15	42.0194	-1.34446	1.34446	-0.165533	1.342	1	0
intron_12_47700164_47701464	ENSG00000005175.9	0.180034	43	1	0.1788	Brain_Amygdala	0.3427	Thyroid	42.0194	1.88562e-15	42.0194	-1.34446	1.34446	-0.165533	1.342	1	0
intron_12_47700164_47701464	ENSG00000005175.9	0.180034	43	1	0.1788	Brain_Amygdala	0.3427	Thyroid	42.0194	1.88562e-15	42.0194	-1.34446	1.34446	-0.165533	1.342	1	0
intron_12_47700164_47701464	ENSG00000005175.9	0.180034	43	1	0.1788	Brain_Amygdala	0.3427	Thyroid	42.0194	1.88562e-15	42.0194	-1.34446	1.34446	-0.165533	1.342	1	0
intron_12_47700164_47701464	ENSG00000005175.9	0.180034	43	1	0.1788	Brain_Amygdala	0.3427	Thyroid	42.0194	1.88562e-15	42.0194	-1.34446	1.34446	-0.165533	1.342	1	0
intron_12_47702846_47705952	ENSG00000005175.9	0.8022	26	1	0.8022	Artery_Tibial	0.8022	Cells_EBV-transformed_lymphocytes	26	1.53379e-15	26	-0.250501	0.250501	0.173424	0.184342	1	0
intron_12_47702846_47705952	ENSG00000005175.9	0.8022	26	1	0.8022	Artery_Tibial	0.8022	Cells_EBV-transformed_lymphocytes	26	1.53379e-15	26	-0.250501	0.250501	0.173424	0.184342	1	0
intron_12_47702846_47705952	ENSG00000005175.9	0.8022	26	1	0.8022	Artery_Tibial	0.8022	Cells_EBV-transformed_lymphocytes	26	1.53379e-15	26	-0.250501	0.250501	0.173424	0.184342	1	0
intron_12_47702846_47705952	ENSG00000005175.9	0.8022	26	1	0.8022	Artery_Tibial	0.8022	Cells_EBV-transformed_lymphocytes	26	1.53379e-15	26	-0.250501	0.250501	0.173424	0.184342	1	0
intron_12_47719699_47728887	ENSG00000257433.5	0.3944	19	1	0.3944	Brain_Caudate_basal_ganglia	0.3944	Adipose_Subcutaneous	19	1.89839e-17	19	-0.851665	0.851665	-0.762016	0.390771	1	0
intron_12_47719699_47728887	ENSG00000257433.5	0.3944	19	1	0.3944	Brain_Caudate_basal_ganglia	0.3944	Adipose_Subcutaneous	19	1.89839e-17	19	-0.851665	0.851665	-0.762016	0.390771	1	0
intron_12_47719699_47728887	ENSG00000257433.5	0.3944	19	1	0.3944	Brain_Caudate_basal_ganglia	0.3944	Adipose_Subcutaneous	19	1.89839e-17	19	-0.851665	0.851665	-0.762016	0.390771	1	0
intron_12_47741602_47743987	ENSG00000079337.15	0.855762	11	2	0.576919	Brain_Cortex	0.9491	Brain_Substantia_nigra	10.0079	4.29746e-18	0.992111	-0.063837	0.55789	0.0391106	0.183076	2	0
intron_12_47744068_47746860	ENSG00000079337.15	0.230645	5	3	0.1661	Heart_Left_Ventricle	0.8701	Breast_Mammary_Tissue	3.49513	5.79164e-18	0.505338	-0.163531	1.38484	0.46809	0.608812	3	0
intron_12_47744068_47746860	ENSG00000079337.15	0.230645	5	3	0.1661	Heart_Left_Ventricle	0.8701	Breast_Mammary_Tissue	3.49513	5.79164e-18	0.505338	-0.163531	1.38484	0.46809	0.608812	3	0
intron_12_47744068_47746860	ENSG00000079337.15	0.230645	5	3	0.1661	Heart_Left_Ventricle	0.8701	Breast_Mammary_Tissue	3.49513	5.79164e-18	0.505338	-0.163531	1.38484	0.46809	0.608812	3	0
intron_12_47747849_47748454	ENSG00000079337.15	0.251483	22	4	0.0648204	Brain_Spinal_cord_cervical_c-1	0.997628	Brain_Caudate_basal_ganglia	12.9565	1.01374e-18	1.37189	0.00297294	1.84649	0.681655	0.646954	4	0
intron_12_47748118_47748454	ENSG00000079337.15	0.971718	28	3	0.679497	Testis	0.966023	Brain_Nucleus_accumbens_basal_ganglia	16.8482	4.39762e-16	0.987315	-0.163531	0.41315	0.0144143	0.180713	3	0
intron_12_47748118_47748454	ENSG00000079337.15	0.971718	28	3	0.679497	Testis	0.966023	Brain_Nucleus_accumbens_basal_ganglia	16.8482	4.39762e-16	0.987315	-0.163531	0.41315	0.0144143	0.180713	3	0
intron_12_47748118_47748454	ENSG00000079337.15	0.971718	28	3	0.679497	Testis	0.966023	Brain_Nucleus_accumbens_basal_ganglia	16.8482	4.39762e-16	0.987315	-0.163531	0.41315	0.0144143	0.180713	3	0
intron_12_47748118_47748454	ENSG00000079337.15	0.971718	28	3	0.679497	Testis	0.966023	Brain_Nucleus_accumbens_basal_ganglia	16.8482	4.39762e-16	0.987315	-0.163531	0.41315	0.0144143	0.180713	3	0
intron_12_47748118_47748454	ENSG00000079337.15	0.971718	28	3	0.679497	Testis	0.966023	Brain_Nucleus_accumbens_basal_ganglia	16.8482	4.39762e-16	0.987315	-0.163531	0.41315	0.0144143	0.180713	3	0
intron_12_47748152_47748454	ENSG00000079337.15	0.965603	40	2	0.799037	Minor_Salivary_Gland	0.973122	Colon_Sigmoid	24.9201	5.66258e-16	15.0799	-0.254594	0.163531	-0.0278615	0.164877	2	0
intron_12_47748152_47748454	ENSG00000079337.15	0.965603	40	2	0.799037	Minor_Salivary_Gland	0.973122	Colon_Sigmoid	24.9201	5.66258e-16	15.0799	-0.254594	0.163531	-0.0278615	0.164877	2	0
intron_12_47748152_47748454	ENSG00000079337.15	0.965603	40	2	0.799037	Minor_Salivary_Gland	0.973122	Colon_Sigmoid	24.9201	5.66258e-16	15.0799	-0.254594	0.163531	-0.0278615	0.164877	2	0
intron_12_47748152_47748454	ENSG00000079337.15	0.965603	40	2	0.799037	Minor_Salivary_Gland	0.973122	Colon_Sigmoid	24.9201	5.66258e-16	15.0799	-0.254594	0.163531	-0.0278615	0.164877	2	0
intron_12_47748152_47748454	ENSG00000079337.15	0.965603	40	2	0.799037	Minor_Salivary_Gland	0.973122	Colon_Sigmoid	24.9201	5.66258e-16	15.0799	-0.254594	0.163531	-0.0278615	0.164877	2	0
intron_12_47748542_47748819	ENSG00000079337.15	0.166902	19	2	0.1675	Muscle_Skeletal	0.904283	Brain_Caudate_basal_ganglia	18.3282	1.05215e-17	0.617509	-1.38028	0.203685	0.10536	0.360577	2	0
intron_12_47748542_47748819	ENSG00000079337.15	0.166902	19	2	0.1675	Muscle_Skeletal	0.904283	Brain_Caudate_basal_ganglia	18.3282	1.05215e-17	0.617509	-1.38028	0.203685	0.10536	0.360577	2	0
intron_12_47748542_47748819	ENSG00000079337.15	0.166902	19	2	0.1675	Muscle_Skeletal	0.904283	Brain_Caudate_basal_ganglia	18.3282	1.05215e-17	0.617509	-1.38028	0.203685	0.10536	0.360577	2	0
intron_12_47748931_47749287	ENSG00000079337.15	0.300273	6	2	0.1209	Muscle_Skeletal	0.8701	Prostate	5.02452	3.15945e-17	0.975475	-1.55101	-0.163531	-0.421546	0.553554	2	0
intron_12_47748931_47749390	ENSG00000079337.15	0.8701	8	1	0.8701	Artery_Coronary	0.8701	Brain_Nucleus_accumbens_basal_ganglia	8	9.24422e-34	8	0.163531	0.163531	0.163531	1.4836e-17	1	0
intron_12_47749990_47750341	ENSG00000079337.15	0.277176	45	2	0.121495	Pituitary	0.4806	Pancreas	39.2773	1.25871e-15	4.73028	-0.705338	1.54853	1.38367	0.321192	2	0
intron_12_47749990_47750341	ENSG00000079337.15	0.277176	45	2	0.121495	Pituitary	0.4806	Pancreas	39.2773	1.25871e-15	4.73028	-0.705338	1.54853	1.38367	0.321192	2	0
intron_12_47749990_47750341	ENSG00000079337.15	0.277176	45	2	0.121495	Pituitary	0.4806	Pancreas	39.2773	1.25871e-15	4.73028	-0.705338	1.54853	1.38367	0.321192	2	0
intron_12_47749990_47750341	ENSG00000079337.15	0.277176	45	2	0.121495	Pituitary	0.4806	Pancreas	39.2773	1.25871e-15	4.73028	-0.705338	1.54853	1.38367	0.321192	2	0
intron_12_47749990_47750341	ENSG00000079337.15	0.277176	45	2	0.121495	Pituitary	0.4806	Pancreas	39.2773	1.25871e-15	4.73028	-0.705338	1.54853	1.38367	0.321192	2	0
intron_12_47750086_47750341	ENSG00000079337.15	0.297987	41	2	0.117248	Brain_Caudate_basal_ganglia	0.8681	Brain_Spinal_cord_cervical_c-1	38.1553	6.88767e-16	2.84474	-1.56643	-0.166072	-1.31914	0.23067	2	0
intron_12_47750086_47750341	ENSG00000079337.15	0.297987	41	2	0.117248	Brain_Caudate_basal_ganglia	0.8681	Brain_Spinal_cord_cervical_c-1	38.1553	6.88767e-16	2.84474	-1.56643	-0.166072	-1.31914	0.23067	2	0
intron_12_47750086_47750341	ENSG00000079337.15	0.297987	41	2	0.117248	Brain_Caudate_basal_ganglia	0.8681	Brain_Spinal_cord_cervical_c-1	38.1553	6.88767e-16	2.84474	-1.56643	-0.166072	-1.31914	0.23067	2	0
intron_12_47750086_47750341	ENSG00000079337.15	0.297987	41	2	0.117248	Brain_Caudate_basal_ganglia	0.8681	Brain_Spinal_cord_cervical_c-1	38.1553	6.88767e-16	2.84474	-1.56643	-0.166072	-1.31914	0.23067	2	0
intron_12_47750086_47750341	ENSG00000079337.15	0.297987	41	2	0.117248	Brain_Caudate_basal_ganglia	0.8681	Brain_Spinal_cord_cervical_c-1	38.1553	6.88767e-16	2.84474	-1.56643	-0.166072	-1.31914	0.23067	2	0
intron_12_47750425_47751048	ENSG00000079337.15	0.576955	13	1	0.576955	Breast_Mammary_Tissue	0.576955	Adipose_Subcutaneous	13	4.06219e-19	13	0.557838	0.557838	0.557838	5.55112e-17	1	0
intron_12_47750425_47751048	ENSG00000079337.15	0.576955	13	1	0.576955	Breast_Mammary_Tissue	0.576955	Adipose_Subcutaneous	13	4.06219e-19	13	0.557838	0.557838	0.557838	5.55112e-17	1	0
intron_12_47751193_47751399	ENSG00000079337.15	0.576955	23	1	0.576955	Esophagus_Mucosa	0.576955	Brain_Frontal_Cortex_BA9	23	1.73442e-17	23	-0.557838	-0.557838	-0.557838	6.2625e-17	1	0
intron_12_47751193_47751399	ENSG00000079337.15	0.576955	23	1	0.576955	Esophagus_Mucosa	0.576955	Brain_Frontal_Cortex_BA9	23	1.73442e-17	23	-0.557838	-0.557838	-0.557838	6.2625e-17	1	0
intron_12_47751193_47751399	ENSG00000079337.15	0.576955	23	1	0.576955	Esophagus_Mucosa	0.576955	Brain_Frontal_Cortex_BA9	23	1.73442e-17	23	-0.557838	-0.557838	-0.557838	6.2625e-17	1	0
intron_12_47751193_47751399	ENSG00000079337.15	0.576955	23	1	0.576955	Esophagus_Mucosa	0.576955	Brain_Frontal_Cortex_BA9	23	1.73442e-17	23	-0.557838	-0.557838	-0.557838	6.2625e-17	1	0
intron_12_47751216_47751399	ENSG00000079337.15	0.583405	28	1	0.576955	Artery_Tibial	0.784971	Adipose_Visceral_Omentum	27.9476	6.85522e-16	27.9476	0.272846	0.557838	0.54766	0.0538584	1	0
intron_12_47751216_47751399	ENSG00000079337.15	0.583405	28	1	0.576955	Artery_Tibial	0.784971	Adipose_Visceral_Omentum	27.9476	6.85522e-16	27.9476	0.272846	0.557838	0.54766	0.0538584	1	0
intron_12_47751216_47751399	ENSG00000079337.15	0.583405	28	1	0.576955	Artery_Tibial	0.784971	Adipose_Visceral_Omentum	27.9476	6.85522e-16	27.9476	0.272846	0.557838	0.54766	0.0538584	1	0
intron_12_47751216_47751399	ENSG00000079337.15	0.583405	28	1	0.576955	Artery_Tibial	0.784971	Adipose_Visceral_Omentum	27.9476	6.85522e-16	27.9476	0.272846	0.557838	0.54766	0.0538584	1	0
intron_12_47751216_47751399	ENSG00000079337.15	0.583405	28	1	0.576955	Artery_Tibial	0.784971	Adipose_Visceral_Omentum	27.9476	6.85522e-16	27.9476	0.272846	0.557838	0.54766	0.0538584	1	0
intron_12_47756566_47760216	ENSG00000211584.13	0.790608	2	1	0.7677	Adipose_Visceral_Omentum	0.814	Breast_Mammary_Tissue	1.99708	0.00291995	1.99708	0.235269	0.295385	0.265327	0.0425083	1	0
intron_12_47758078_47758372	ENSG00000079337.15	0.520444	12	3	0.1675	Uterus	0.4966	Stomach	9.62989	1.67669e-17	0.954032	-1.38028	1.38028	-0.876512	0.933456	3	0
intron_12_47759149_47760216	ENSG00000211584.13	0.48886	15	2	0.2692	Artery_Tibial	0.8774	Brain_Spinal_cord_cervical_c-1	9.725	2.69394e-18	5.275	-1.10491	0.154266	-0.456549	0.63377	2	0
intron_12_47759149_47760216	ENSG00000211584.13	0.48886	15	2	0.2692	Artery_Tibial	0.8774	Brain_Spinal_cord_cervical_c-1	9.725	2.69394e-18	5.275	-1.10491	0.154266	-0.456549	0.63377	2	0
intron_12_47759486_47760216	ENSG00000211584.13	0.209084	28	3	0.1236	Brain_Hypothalamus	0.955265	Thyroid	19.8672	3.34561e-16	1.57902	-1.53984	1.23508	0.512268	0.864568	3	0
intron_12_47759486_47760216	ENSG00000211584.13	0.209084	28	3	0.1236	Brain_Hypothalamus	0.955265	Thyroid	19.8672	3.34561e-16	1.57902	-1.53984	1.23508	0.512268	0.864568	3	0
intron_12_47759486_47760216	ENSG00000211584.13	0.209084	28	3	0.1236	Brain_Hypothalamus	0.955265	Thyroid	19.8672	3.34561e-16	1.57902	-1.53984	1.23508	0.512268	0.864568	3	0
intron_12_47760401_47772170	ENSG00000211584.13	0.0623596	26	2	0.0206	Heart_Left_Ventricle	0.6055	Heart_Atrial_Appendage	25.0013	1.39042e-15	0.998705	0.516508	2.31524	2.24605	0.35276	2	0
intron_12_47760401_47772170	ENSG00000211584.13	0.0623596	26	2	0.0206	Heart_Left_Ventricle	0.6055	Heart_Atrial_Appendage	25.0013	1.39042e-15	0.998705	0.516508	2.31524	2.24605	0.35276	2	0
intron_12_47760401_47772170	ENSG00000211584.13	0.0623596	26	2	0.0206	Heart_Left_Ventricle	0.6055	Heart_Atrial_Appendage	25.0013	1.39042e-15	0.998705	0.516508	2.31524	2.24605	0.35276	2	0
intron_12_47760401_47772170	ENSG00000211584.13	0.0623596	26	2	0.0206	Heart_Left_Ventricle	0.6055	Heart_Atrial_Appendage	25.0013	1.39042e-15	0.998705	0.516508	2.31524	2.24605	0.35276	2	0
intron_12_47760401_47772170	ENSG00000211584.13	0.0623596	26	2	0.0206	Heart_Left_Ventricle	0.6055	Heart_Atrial_Appendage	25.0013	1.39042e-15	0.998705	0.516508	2.31524	2.24605	0.35276	2	0
intron_12_47772320_47779028	ENSG00000211584.13	0.452908	40	2	0.298424	Brain_Caudate_basal_ganglia	0.974476	Pituitary	34.9704	1.04494e-15	4.26501	-0.847709	1.03982	-0.198083	0.786314	2	0
intron_12_47772320_47779028	ENSG00000211584.13	0.452908	40	2	0.298424	Brain_Caudate_basal_ganglia	0.974476	Pituitary	34.9704	1.04494e-15	4.26501	-0.847709	1.03982	-0.198083	0.786314	2	0
intron_12_47772320_47779028	ENSG00000211584.13	0.452908	40	2	0.298424	Brain_Caudate_basal_ganglia	0.974476	Pituitary	34.9704	1.04494e-15	4.26501	-0.847709	1.03982	-0.198083	0.786314	2	0
intron_12_47772320_47779028	ENSG00000211584.13	0.452908	40	2	0.298424	Brain_Caudate_basal_ganglia	0.974476	Pituitary	34.9704	1.04494e-15	4.26501	-0.847709	1.03982	-0.198083	0.786314	2	0
intron_12_47772320_47779028	ENSG00000211584.13	0.452908	40	2	0.298424	Brain_Caudate_basal_ganglia	0.974476	Pituitary	34.9704	1.04494e-15	4.26501	-0.847709	1.03982	-0.198083	0.786314	2	0
intron_12_47773440_47779028	ENSG00000211584.13	0.828695	49	4	0.264363	Pituitary	0.594158	Brain_Cerebellum	30.4573	5.38856e-16	1.27215	-1.11614	0.59761	-0.271394	0.59792	4	0
intron_12_47773440_47779028	ENSG00000211584.13	0.828695	49	4	0.264363	Pituitary	0.594158	Brain_Cerebellum	30.4573	5.38856e-16	1.27215	-1.11614	0.59761	-0.271394	0.59792	4	0
intron_12_47773440_47779028	ENSG00000211584.13	0.828695	49	4	0.264363	Pituitary	0.594158	Brain_Cerebellum	30.4573	5.38856e-16	1.27215	-1.11614	0.59761	-0.271394	0.59792	4	0
intron_12_47773440_47779028	ENSG00000211584.13	0.828695	49	4	0.264363	Pituitary	0.594158	Brain_Cerebellum	30.4573	5.38856e-16	1.27215	-1.11614	0.59761	-0.271394	0.59792	4	0
intron_12_47773440_47779028	ENSG00000211584.13	0.828695	49	4	0.264363	Pituitary	0.594158	Brain_Cerebellum	30.4573	5.38856e-16	1.27215	-1.11614	0.59761	-0.271394	0.59792	4	0
intron_12_47773440_47779028	ENSG00000211584.13	0.828695	49	4	0.264363	Pituitary	0.594158	Brain_Cerebellum	30.4573	5.38856e-16	1.27215	-1.11614	0.59761	-0.271394	0.59792	4	0
intron_12_47773440_47779028	ENSG00000211584.13	0.828695	49	4	0.264363	Pituitary	0.594158	Brain_Cerebellum	30.4573	5.38856e-16	1.27215	-1.11614	0.59761	-0.271394	0.59792	4	0
intron_12_47783886_47784079	ENSG00000061273.17	0.295	8	1	0.295	Brain_Frontal_Cortex_BA9	0.295	Brain_Cerebellar_Hemisphere	8	6.26719e-17	8	1.04722	1.04722	1.04722	2.37376e-16	1	0
intron_12_47784217_47785233	ENSG00000061273.17	0.325214	10	1	0.221545	Nerve_Tibial	0.3433	Adipose_Subcutaneous	9.81547	1.45241e-21	9.81547	0.947665	1.22243	0.977189	0.0862064	1	0
intron_12_47784217_47785233	ENSG00000061273.17	0.325214	10	1	0.221545	Nerve_Tibial	0.3433	Adipose_Subcutaneous	9.81547	1.45241e-21	9.81547	0.947665	1.22243	0.977189	0.0862064	1	0
intron_12_47784217_47785233	ENSG00000061273.17	0.325214	10	1	0.221545	Nerve_Tibial	0.3433	Adipose_Subcutaneous	9.81547	1.45241e-21	9.81547	0.947665	1.22243	0.977189	0.0862064	1	0
intron_12_47784217_47785233	ENSG00000061273.17	0.325214	10	1	0.221545	Nerve_Tibial	0.3433	Adipose_Subcutaneous	9.81547	1.45241e-21	9.81547	0.947665	1.22243	0.977189	0.0862064	1	0
intron_12_47784217_47785387	ENSG00000061273.17	0.64216	40	3	0.203663	Skin_Not_Sun_Exposed_Suprapubic	0.8603	Brain_Substantia_nigra	31.8748	6.96255e-16	1.49444	-1.27118	1.04722	-0.975208	0.385207	3	0
intron_12_47784217_47785387	ENSG00000061273.17	0.64216	40	3	0.203663	Skin_Not_Sun_Exposed_Suprapubic	0.8603	Brain_Substantia_nigra	31.8748	6.96255e-16	1.49444	-1.27118	1.04722	-0.975208	0.385207	3	0
intron_12_47784217_47785387	ENSG00000061273.17	0.64216	40	3	0.203663	Skin_Not_Sun_Exposed_Suprapubic	0.8603	Brain_Substantia_nigra	31.8748	6.96255e-16	1.49444	-1.27118	1.04722	-0.975208	0.385207	3	0
intron_12_47784217_47785387	ENSG00000061273.17	0.64216	40	3	0.203663	Skin_Not_Sun_Exposed_Suprapubic	0.8603	Brain_Substantia_nigra	31.8748	6.96255e-16	1.49444	-1.27118	1.04722	-0.975208	0.385207	3	0
intron_12_47784217_47785387	ENSG00000061273.17	0.64216	40	3	0.203663	Skin_Not_Sun_Exposed_Suprapubic	0.8603	Brain_Substantia_nigra	31.8748	6.96255e-16	1.49444	-1.27118	1.04722	-0.975208	0.385207	3	0
intron_12_47784217_47785387	ENSG00000061273.17	0.64216	40	3	0.203663	Skin_Not_Sun_Exposed_Suprapubic	0.8603	Brain_Substantia_nigra	31.8748	6.96255e-16	1.49444	-1.27118	1.04722	-0.975208	0.385207	3	0
intron_12_47785885_47786585	ENSG00000061273.17	0.00571203	23	3	0.03524	Adipose_Visceral_Omentum	0.5054	Brain_Frontal_Cortex_BA9	13.286	1.95408e-17	1.96835	-2.10559	2.10559	0.374967	1.17718	3	0
intron_12_47785885_47786585	ENSG00000061273.17	0.00571203	23	3	0.03524	Adipose_Visceral_Omentum	0.5054	Brain_Frontal_Cortex_BA9	13.286	1.95408e-17	1.96835	-2.10559	2.10559	0.374967	1.17718	3	0
intron_12_47785885_47786585	ENSG00000061273.17	0.00571203	23	3	0.03524	Adipose_Visceral_Omentum	0.5054	Brain_Frontal_Cortex_BA9	13.286	1.95408e-17	1.96835	-2.10559	2.10559	0.374967	1.17718	3	0
intron_12_47785885_47787712	ENSG00000061273.17	0.10862	16	2	0.0233494	Lung	0.531408	Brain_Cerebellar_Hemisphere	14.6834	5.35634e-17	0.887732	0.625859	2.26767	1.94391	0.503824	2	0
intron_12_47785885_47787712	ENSG00000061273.17	0.10862	16	2	0.0233494	Lung	0.531408	Brain_Cerebellar_Hemisphere	14.6834	5.35634e-17	0.887732	0.625859	2.26767	1.94391	0.503824	2	0
intron_12_47785885_47787712	ENSG00000061273.17	0.10862	16	2	0.0233494	Lung	0.531408	Brain_Cerebellar_Hemisphere	14.6834	5.35634e-17	0.887732	0.625859	2.26767	1.94391	0.503824	2	0
intron_12_47786703_47787712	ENSG00000061273.17	0.03524	16	1	0.03524	Adipose_Subcutaneous	0.03524	Adrenal_Gland	16	2.32924e-33	16	-2.10559	2.10559	-0.789596	2.01595	1	0
intron_12_47786703_47787712	ENSG00000061273.17	0.03524	16	1	0.03524	Adipose_Subcutaneous	0.03524	Adrenal_Gland	16	2.32924e-33	16	-2.10559	2.10559	-0.789596	2.01595	1	0
intron_12_47787809_47788045	ENSG00000061273.17	0.0952745	8	2	0.03059	Testis	0.9849	Adrenal_Gland	7.00808	6.05507e-37	0.991917	-2.16237	0.0189262	-0.282125	0.759848	2	0
intron_12_47788164_47789261	ENSG00000276691.1	0.403985	20	5	0.03998	Brain_Anterior_cingulate_cortex_BA24	0.9233	Esophagus_Mucosa	8.00803	7.22738e-18	0.502076	-2.05396	0.381813	-1.00678	0.952188	5	0
intron_12_47788164_47789261	ENSG00000061273.17	0.403985	20	5	0.03998	Brain_Anterior_cingulate_cortex_BA24	0.9233	Esophagus_Mucosa	8.00803	7.22738e-18	0.502076	-2.05396	0.381813	-1.00678	0.952188	5	0
intron_12_47788164_47789261	ENSG00000061273.17	0.403985	20	5	0.03998	Brain_Anterior_cingulate_cortex_BA24	0.9233	Esophagus_Mucosa	8.00803	7.22738e-18	0.502076	-2.05396	0.381813	-1.00678	0.952188	5	0
intron_12_47788164_47789261	ENSG00000276691.1	0.403985	20	5	0.03998	Brain_Anterior_cingulate_cortex_BA24	0.9233	Esophagus_Mucosa	8.00803	7.22738e-18	0.502076	-2.05396	0.381813	-1.00678	0.952188	5	0
intron_12_47788164_47789261	ENSG00000061273.17	0.403985	20	5	0.03998	Brain_Anterior_cingulate_cortex_BA24	0.9233	Esophagus_Mucosa	8.00803	7.22738e-18	0.502076	-2.05396	0.381813	-1.00678	0.952188	5	0
intron_12_47789920_47790206	ENSG00000061273.17	0.736962	24	2	0.34	Thyroid	1	Adipose_Visceral_Omentum	22.2955	1.06388e-17	1.33693	-0.954165	0.326688	-0.0349586	0.252386	2	0
intron_12_47789920_47790206	ENSG00000061273.17	0.736962	24	2	0.34	Thyroid	1	Adipose_Visceral_Omentum	22.2955	1.06388e-17	1.33693	-0.954165	0.326688	-0.0349586	0.252386	2	0
intron_12_47789920_47790206	ENSG00000061273.17	0.736962	24	2	0.34	Thyroid	1	Adipose_Visceral_Omentum	22.2955	1.06388e-17	1.33693	-0.954165	0.326688	-0.0349586	0.252386	2	0
intron_12_47789920_47790206	ENSG00000061273.17	0.736962	24	2	0.34	Thyroid	1	Adipose_Visceral_Omentum	22.2955	1.06388e-17	1.33693	-0.954165	0.326688	-0.0349586	0.252386	2	0
intron_12_47789920_47791259	ENSG00000061273.17	0.54139	17	4	0.1961	Adipose_Visceral_Omentum	1	Adipose_Subcutaneous	9.45514	1.2697e-17	0.706817	-0.652777	1.29274	0.462866	0.611276	4	0
intron_12_47789920_47791259	ENSG00000061273.17	0.54139	17	4	0.1961	Adipose_Visceral_Omentum	1	Adipose_Subcutaneous	9.45514	1.2697e-17	0.706817	-0.652777	1.29274	0.462866	0.611276	4	0
intron_12_47789920_47791259	ENSG00000061273.17	0.54139	17	4	0.1961	Adipose_Visceral_Omentum	1	Adipose_Subcutaneous	9.45514	1.2697e-17	0.706817	-0.652777	1.29274	0.462866	0.611276	4	0
intron_12_47789920_47791586	ENSG00000061273.17	0.0851286	9	2	0.2879	Adipose_Subcutaneous	0.734344	Skin_Not_Sun_Exposed_Suprapubic	7.3798	2.98074e-17	1.42198	-0.954165	1.06274	0.310062	0.976492	2	0
intron_12_47789920_47791586	ENSG00000061273.17	0.0851286	9	2	0.2879	Adipose_Subcutaneous	0.734344	Skin_Not_Sun_Exposed_Suprapubic	7.3798	2.98074e-17	1.42198	-0.954165	1.06274	0.310062	0.976492	2	0
intron_12_47790463_47791259	ENSG00000061273.17	0.81758	31	3	0.34	Brain_Amygdala	1	Adipose_Subcutaneous	25.2911	3.91929e-16	0.968711	-0.954165	0	-0.20924	0.333965	3	0
intron_12_47790463_47791259	ENSG00000061273.17	0.81758	31	3	0.34	Brain_Amygdala	1	Adipose_Subcutaneous	25.2911	3.91929e-16	0.968711	-0.954165	0	-0.20924	0.333965	3	0
intron_12_47790463_47791259	ENSG00000061273.17	0.81758	31	3	0.34	Brain_Amygdala	1	Adipose_Subcutaneous	25.2911	3.91929e-16	0.968711	-0.954165	0	-0.20924	0.333965	3	0
intron_12_47790463_47791259	ENSG00000061273.17	0.81758	31	3	0.34	Brain_Amygdala	1	Adipose_Subcutaneous	25.2911	3.91929e-16	0.968711	-0.954165	0	-0.20924	0.333965	3	0
intron_12_47790463_47791259	ENSG00000061273.17	0.81758	31	3	0.34	Brain_Amygdala	1	Adipose_Subcutaneous	25.2911	3.91929e-16	0.968711	-0.954165	0	-0.20924	0.333965	3	0
intron_12_47790463_47791259	ENSG00000061273.17	0.81758	31	3	0.34	Brain_Amygdala	1	Adipose_Subcutaneous	25.2911	3.91929e-16	0.968711	-0.954165	0	-0.20924	0.333965	3	0
intron_12_47791308_47791586	ENSG00000061273.17	0.277	10	1	0.277	Artery_Coronary	0.277	Cells_EBV-transformed_lymphocytes	10	5.31545e-34	10	-1.08708	-1.08708	-1.08708	2.09346e-16	1	0
intron_12_47791308_47791586	ENSG00000061273.17	0.277	10	1	0.277	Artery_Coronary	0.277	Cells_EBV-transformed_lymphocytes	10	5.31545e-34	10	-1.08708	-1.08708	-1.08708	2.09346e-16	1	0
intron_12_47791308_47791586	ENSG00000061273.17	0.277	10	1	0.277	Artery_Coronary	0.277	Cells_EBV-transformed_lymphocytes	10	5.31545e-34	10	-1.08708	-1.08708	-1.08708	2.09346e-16	1	0
intron_12_47791308_47791586	ENSG00000061273.17	0.277	10	1	0.277	Artery_Coronary	0.277	Cells_EBV-transformed_lymphocytes	10	5.31545e-34	10	-1.08708	-1.08708	-1.08708	2.09346e-16	1	0
intron_12_47792004_47793369	ENSG00000061273.17	0.277	21	1	0.277	Brain_Anterior_cingulate_cortex_BA24	0.277	Adipose_Visceral_Omentum	21	9.29687e-18	21	-1.08708	1.08708	0.88002	0.653973	1	0
intron_12_47792004_47793369	ENSG00000061273.17	0.277	21	1	0.277	Brain_Anterior_cingulate_cortex_BA24	0.277	Adipose_Visceral_Omentum	21	9.29687e-18	21	-1.08708	1.08708	0.88002	0.653973	1	0
intron_12_47792004_47793369	ENSG00000061273.17	0.277	21	1	0.277	Brain_Anterior_cingulate_cortex_BA24	0.277	Adipose_Visceral_Omentum	21	9.29687e-18	21	-1.08708	1.08708	0.88002	0.653973	1	0
intron_12_47792004_47793369	ENSG00000061273.17	0.277	21	1	0.277	Brain_Anterior_cingulate_cortex_BA24	0.277	Adipose_Visceral_Omentum	21	9.29687e-18	21	-1.08708	1.08708	0.88002	0.653973	1	0
intron_12_47792004_47793369	ENSG00000061273.17	0.277	21	1	0.277	Brain_Anterior_cingulate_cortex_BA24	0.277	Adipose_Visceral_Omentum	21	9.29687e-18	21	-1.08708	1.08708	0.88002	0.653973	1	0
intron_12_47792669_47793369	ENSG00000061273.17	0.9168	23	1	0.9168	Brain_Cerebellar_Hemisphere	0.9168	Brain_Cortex	23	2.7048e-17	23	-0.104465	-0.104465	-0.104465	1.50867e-17	1	0
intron_12_47792669_47793369	ENSG00000061273.17	0.9168	23	1	0.9168	Brain_Cerebellar_Hemisphere	0.9168	Brain_Cortex	23	2.7048e-17	23	-0.104465	-0.104465	-0.104465	1.50867e-17	1	0
intron_12_47795767_47795906	ENSG00000061273.17	0.676832	41	1	0.5141	Pituitary	0.6812	Adipose_Subcutaneous	40.9683	9.42602e-16	40.9683	-0.652467	-0.410826	-0.41672	0.0377379	1	0
intron_12_47795767_47795906	ENSG00000061273.17	0.676832	41	1	0.5141	Pituitary	0.6812	Adipose_Subcutaneous	40.9683	9.42602e-16	40.9683	-0.652467	-0.410826	-0.41672	0.0377379	1	0
intron_12_47795767_47795906	ENSG00000061273.17	0.676832	41	1	0.5141	Pituitary	0.6812	Adipose_Subcutaneous	40.9683	9.42602e-16	40.9683	-0.652467	-0.410826	-0.41672	0.0377379	1	0
intron_12_47795767_47795906	ENSG00000061273.17	0.676832	41	1	0.5141	Pituitary	0.6812	Adipose_Subcutaneous	40.9683	9.42602e-16	40.9683	-0.652467	-0.410826	-0.41672	0.0377379	1	0
intron_12_47795767_47795906	ENSG00000061273.17	0.676832	41	1	0.5141	Pituitary	0.6812	Adipose_Subcutaneous	40.9683	9.42602e-16	40.9683	-0.652467	-0.410826	-0.41672	0.0377379	1	0
intron_12_47795767_47796207	ENSG00000061273.17	0.699257	47	1	0.5141	Muscle_Skeletal	0.929449	Lung	46.0576	1.67368e-15	46.0576	-0.0885382	0.652467	0.381605	0.093132	1	0
intron_12_47795767_47796207	ENSG00000061273.17	0.699257	47	1	0.5141	Muscle_Skeletal	0.929449	Lung	46.0576	1.67368e-15	46.0576	-0.0885382	0.652467	0.381605	0.093132	1	0
intron_12_47795767_47796207	ENSG00000061273.17	0.699257	47	1	0.5141	Muscle_Skeletal	0.929449	Lung	46.0576	1.67368e-15	46.0576	-0.0885382	0.652467	0.381605	0.093132	1	0
intron_12_47795767_47796207	ENSG00000061273.17	0.699257	47	1	0.5141	Muscle_Skeletal	0.929449	Lung	46.0576	1.67368e-15	46.0576	-0.0885382	0.652467	0.381605	0.093132	1	0
intron_12_47795767_47796207	ENSG00000061273.17	0.699257	47	1	0.5141	Muscle_Skeletal	0.929449	Lung	46.0576	1.67368e-15	46.0576	-0.0885382	0.652467	0.381605	0.093132	1	0
intron_12_47796016_47796207	ENSG00000061273.17	0.80818	12	2	0.5141	Brain_Cerebellum	0.9872	Brain_Hippocampus	11.0025	1.70613e-17	0.997502	-0.652467	0.0160431	-0.596758	0.192982	2	0
intron_12_47797142_47797384	ENSG00000061273.17	0.935214	3	2	0.743	Heart_Atrial_Appendage	0.8563	Cells_EBV-transformed_lymphocytes	2.77507	2.40276e-16	0.224928	-0.327883	-0.181086	-0.278951	0.0847533	2	0
intron_12_47797427_47798108	ENSG00000061273.17	0.186231	29	2	0.09682	Artery_Tibial	0.599324	Cells_EBV-transformed_lymphocytes	28.0223	1.76909e-15	0.977694	-1.66047	0.525372	-1.5851	0.405901	2	0
intron_12_47797427_47798108	ENSG00000061273.17	0.186231	29	2	0.09682	Artery_Tibial	0.599324	Cells_EBV-transformed_lymphocytes	28.0223	1.76909e-15	0.977694	-1.66047	0.525372	-1.5851	0.405901	2	0
intron_12_47797427_47798108	ENSG00000061273.17	0.186231	29	2	0.09682	Artery_Tibial	0.599324	Cells_EBV-transformed_lymphocytes	28.0223	1.76909e-15	0.977694	-1.66047	0.525372	-1.5851	0.405901	2	0
intron_12_47797427_47798108	ENSG00000061273.17	0.186231	29	2	0.09682	Artery_Tibial	0.599324	Cells_EBV-transformed_lymphocytes	28.0223	1.76909e-15	0.977694	-1.66047	0.525372	-1.5851	0.405901	2	0
intron_12_47797427_47798108	ENSG00000061273.17	0.186231	29	2	0.09682	Artery_Tibial	0.599324	Cells_EBV-transformed_lymphocytes	28.0223	1.76909e-15	0.977694	-1.66047	0.525372	-1.5851	0.405901	2	0
intron_12_47797499_47798108	ENSG00000061273.17	0.0508178	46	2	0.0277706	Brain_Frontal_Cortex_BA9	0.104578	Brain_Hippocampus	43.0589	1.24456e-15	2.93745	-1.71307	2.20051	1.61296	0.508335	2	0
intron_12_47797499_47798108	ENSG00000061273.17	0.0508178	46	2	0.0277706	Brain_Frontal_Cortex_BA9	0.104578	Brain_Hippocampus	43.0589	1.24456e-15	2.93745	-1.71307	2.20051	1.61296	0.508335	2	0
intron_12_47797499_47798108	ENSG00000061273.17	0.0508178	46	2	0.0277706	Brain_Frontal_Cortex_BA9	0.104578	Brain_Hippocampus	43.0589	1.24456e-15	2.93745	-1.71307	2.20051	1.61296	0.508335	2	0
intron_12_47797499_47798108	ENSG00000061273.17	0.0508178	46	2	0.0277706	Brain_Frontal_Cortex_BA9	0.104578	Brain_Hippocampus	43.0589	1.24456e-15	2.93745	-1.71307	2.20051	1.61296	0.508335	2	0
intron_12_47797499_47798108	ENSG00000061273.17	0.0508178	46	2	0.0277706	Brain_Frontal_Cortex_BA9	0.104578	Brain_Hippocampus	43.0589	1.24456e-15	2.93745	-1.71307	2.20051	1.61296	0.508335	2	0
intron_12_47797499_47798108	ENSG00000061273.17	0.0508178	46	2	0.0277706	Brain_Frontal_Cortex_BA9	0.104578	Brain_Hippocampus	43.0589	1.24456e-15	2.93745	-1.71307	2.20051	1.61296	0.508335	2	0
intron_12_47798219_47798518	ENSG00000061273.17	0.2775	33	1	0.2775	Kidney_Cortex	0.2775	Cells_Cultured_fibroblasts	33	5.6022e-16	33	-1.08595	1.08595	0.954322	0.526265	1	0
intron_12_47798219_47798518	ENSG00000061273.17	0.2775	33	1	0.2775	Kidney_Cortex	0.2775	Cells_Cultured_fibroblasts	33	5.6022e-16	33	-1.08595	1.08595	0.954322	0.526265	1	0
intron_12_47798219_47798518	ENSG00000061273.17	0.2775	33	1	0.2775	Kidney_Cortex	0.2775	Cells_Cultured_fibroblasts	33	5.6022e-16	33	-1.08595	1.08595	0.954322	0.526265	1	0
intron_12_47798219_47798518	ENSG00000061273.17	0.2775	33	1	0.2775	Kidney_Cortex	0.2775	Cells_Cultured_fibroblasts	33	5.6022e-16	33	-1.08595	1.08595	0.954322	0.526265	1	0
intron_12_47798219_47798518	ENSG00000061273.17	0.2775	33	1	0.2775	Kidney_Cortex	0.2775	Cells_Cultured_fibroblasts	33	5.6022e-16	33	-1.08595	1.08595	0.954322	0.526265	1	0
intron_12_47798219_47798518	ENSG00000061273.17	0.2775	33	1	0.2775	Kidney_Cortex	0.2775	Cells_Cultured_fibroblasts	33	5.6022e-16	33	-1.08595	1.08595	0.954322	0.526265	1	0
intron_12_47798219_47798562	ENSG00000061273.17	0.546735	49	2	0.274006	Lung	0.996583	Artery_Tibial	36.4552	8.47942e-16	12.5448	-1.09388	1.08595	-0.708372	0.628639	2	0
intron_12_47798219_47798562	ENSG00000061273.17	0.546735	49	2	0.274006	Lung	0.996583	Artery_Tibial	36.4552	8.47942e-16	12.5448	-1.09388	1.08595	-0.708372	0.628639	2	0
intron_12_47798219_47798562	ENSG00000061273.17	0.546735	49	2	0.274006	Lung	0.996583	Artery_Tibial	36.4552	8.47942e-16	12.5448	-1.09388	1.08595	-0.708372	0.628639	2	0
intron_12_47798219_47798562	ENSG00000061273.17	0.546735	49	2	0.274006	Lung	0.996583	Artery_Tibial	36.4552	8.47942e-16	12.5448	-1.09388	1.08595	-0.708372	0.628639	2	0
intron_12_47798219_47798562	ENSG00000061273.17	0.546735	49	2	0.274006	Lung	0.996583	Artery_Tibial	36.4552	8.47942e-16	12.5448	-1.09388	1.08595	-0.708372	0.628639	2	0
intron_12_47798219_47798562	ENSG00000061273.17	0.546735	49	2	0.274006	Lung	0.996583	Artery_Tibial	36.4552	8.47942e-16	12.5448	-1.09388	1.08595	-0.708372	0.628639	2	0
intron_12_47798219_47798562	ENSG00000061273.17	0.546735	49	2	0.274006	Lung	0.996583	Artery_Tibial	36.4552	8.47942e-16	12.5448	-1.09388	1.08595	-0.708372	0.628639	2	0
intron_12_47798652_47798785	ENSG00000061273.17	0.0852304	21	2	0.0271	Muscle_Skeletal	0.743	Pituitary	14.7368	3.15623e-18	6.2632	-2.21007	2.21007	1.33618	1.32241	2	0
intron_12_47798652_47798785	ENSG00000061273.17	0.0852304	21	2	0.0271	Muscle_Skeletal	0.743	Pituitary	14.7368	3.15623e-18	6.2632	-2.21007	2.21007	1.33618	1.32241	2	0
intron_12_47798972_47819767	ENSG00000061273.17	0.0270821	49	1	0.0271	Artery_Coronary	0.698012	Testis	48.0017	1.14834e-15	48.0017	-2.21007	2.21007	-0.713738	2.08986	1	0
intron_12_47798972_47819767	ENSG00000061273.17	0.0270821	49	1	0.0271	Artery_Coronary	0.698012	Testis	48.0017	1.14834e-15	48.0017	-2.21007	2.21007	-0.713738	2.08986	1	0
intron_12_47798972_47819767	ENSG00000061273.17	0.0270821	49	1	0.0271	Artery_Coronary	0.698012	Testis	48.0017	1.14834e-15	48.0017	-2.21007	2.21007	-0.713738	2.08986	1	0
intron_12_47798972_47819767	ENSG00000061273.17	0.0270821	49	1	0.0271	Artery_Coronary	0.698012	Testis	48.0017	1.14834e-15	48.0017	-2.21007	2.21007	-0.713738	2.08986	1	0
intron_12_47798972_47819767	ENSG00000061273.17	0.0270821	49	1	0.0271	Artery_Coronary	0.698012	Testis	48.0017	1.14834e-15	48.0017	-2.21007	2.21007	-0.713738	2.08986	1	0
intron_12_47798972_47819767	ENSG00000061273.17	0.0270821	49	1	0.0271	Artery_Coronary	0.698012	Testis	48.0017	1.14834e-15	48.0017	-2.21007	2.21007	-0.713738	2.08986	1	0
intron_12_47798972_47819767	ENSG00000061273.17	0.0270821	49	1	0.0271	Artery_Coronary	0.698012	Testis	48.0017	1.14834e-15	48.0017	-2.21007	2.21007	-0.713738	2.08986	1	0
intron_12_47802274_47819767	ENSG00000061273.17	0.765144	17	2	0.5054	Brain_Cerebellum	0.757	Adipose_Subcutaneous	16.0001	3.52014e-18	0.9999	-0.309423	0.666017	0.221191	0.267363	2	0
intron_12_47802274_47819767	ENSG00000061273.17	0.765144	17	2	0.5054	Brain_Cerebellum	0.757	Adipose_Subcutaneous	16.0001	3.52014e-18	0.9999	-0.309423	0.666017	0.221191	0.267363	2	0
intron_12_47846451_47846657	ENSG00000111424.10	0.07617	8	1	0.07617	Whole_Blood	0.07617	Lung	8	1.15455e-33	8	-1.77335	1.77335	1.33002	1.25395	1	0
intron_12_47857688_47865047	ENSG00000111424.10	0.9676	7	1	0.9676	Cells_Cultured_fibroblasts	0.9676	Skin_Not_Sun_Exposed_Suprapubic	7	7.22936e-17	7	-0.0406185	0.0406185	0.0174079	0.0396396	1	0
intron_12_47879115_47904955	ENSG00000111424.10	0.775985	9	2	0.521109	Vagina	0.6732	Cells_EBV-transformed_lymphocytes	7.08552	1.39909e-17	1.91448	-0.641636	0.636585	0.140025	0.485495	2	0
intron_12_47963633_47964209	ENSG00000134291.11	0.577001	33	2	0.211508	Nerve_Tibial	0.8349	Pancreas	20.9142	5.07426e-16	11.8902	-0.208421	1.24943	0.575097	0.598945	2	0
intron_12_47963633_47964209	ENSG00000134291.11	0.577001	33	2	0.211508	Nerve_Tibial	0.8349	Pancreas	20.9142	5.07426e-16	11.8902	-0.208421	1.24943	0.575097	0.598945	2	0
intron_12_47963633_47964209	ENSG00000134291.11	0.577001	33	2	0.211508	Nerve_Tibial	0.8349	Pancreas	20.9142	5.07426e-16	11.8902	-0.208421	1.24943	0.575097	0.598945	2	0
intron_12_47963633_47964209	ENSG00000134291.11	0.577001	33	2	0.211508	Nerve_Tibial	0.8349	Pancreas	20.9142	5.07426e-16	11.8902	-0.208421	1.24943	0.575097	0.598945	2	0
intron_12_47963633_47964209	ENSG00000134291.11	0.577001	33	2	0.211508	Nerve_Tibial	0.8349	Pancreas	20.9142	5.07426e-16	11.8902	-0.208421	1.24943	0.575097	0.598945	2	0
intron_12_47963704_47964209	ENSG00000134291.11	0.0402731	36	3	0.006966	Artery_Tibial	0.8349	Brain_Substantia_nigra	18.0511	4.27696e-16	6.78824	-2.69847	0.208421	-0.934785	1.01419	3	0
intron_12_47963704_47964209	ENSG00000134291.11	0.0402731	36	3	0.006966	Artery_Tibial	0.8349	Brain_Substantia_nigra	18.0511	4.27696e-16	6.78824	-2.69847	0.208421	-0.934785	1.01419	3	0
intron_12_47963704_47964209	ENSG00000134291.11	0.0402731	36	3	0.006966	Artery_Tibial	0.8349	Brain_Substantia_nigra	18.0511	4.27696e-16	6.78824	-2.69847	0.208421	-0.934785	1.01419	3	0
intron_12_47963704_47964209	ENSG00000134291.11	0.0402731	36	3	0.006966	Artery_Tibial	0.8349	Brain_Substantia_nigra	18.0511	4.27696e-16	6.78824	-2.69847	0.208421	-0.934785	1.01419	3	0
intron_12_47963704_47964209	ENSG00000134291.11	0.0402731	36	3	0.006966	Artery_Tibial	0.8349	Brain_Substantia_nigra	18.0511	4.27696e-16	6.78824	-2.69847	0.208421	-0.934785	1.01419	3	0
intron_12_47963704_47964209	ENSG00000134291.11	0.0402731	36	3	0.006966	Artery_Tibial	0.8349	Brain_Substantia_nigra	18.0511	4.27696e-16	6.78824	-2.69847	0.208421	-0.934785	1.01419	3	0
intron_12_47964423_47965282	ENSG00000134291.11	0.00679941	48	1	0.0060229	Brain_Cerebellar_Hemisphere	0.00710482	Stomach	47.9849	1.39617e-15	47.9849	-2.74653	-2.69189	-2.70609	0.014457	1	0
intron_12_47964423_47965282	ENSG00000134291.11	0.00679941	48	1	0.0060229	Brain_Cerebellar_Hemisphere	0.00710482	Stomach	47.9849	1.39617e-15	47.9849	-2.74653	-2.69189	-2.70609	0.014457	1	0
intron_12_47964423_47965282	ENSG00000134291.11	0.00679941	48	1	0.0060229	Brain_Cerebellar_Hemisphere	0.00710482	Stomach	47.9849	1.39617e-15	47.9849	-2.74653	-2.69189	-2.70609	0.014457	1	0
intron_12_47964423_47965282	ENSG00000134291.11	0.00679941	48	1	0.0060229	Brain_Cerebellar_Hemisphere	0.00710482	Stomach	47.9849	1.39617e-15	47.9849	-2.74653	-2.69189	-2.70609	0.014457	1	0
intron_12_47964423_47965282	ENSG00000134291.11	0.00679941	48	1	0.0060229	Brain_Cerebellar_Hemisphere	0.00710482	Stomach	47.9849	1.39617e-15	47.9849	-2.74653	-2.69189	-2.70609	0.014457	1	0
intron_12_47964423_47965282	ENSG00000134291.11	0.00679941	48	1	0.0060229	Brain_Cerebellar_Hemisphere	0.00710482	Stomach	47.9849	1.39617e-15	47.9849	-2.74653	-2.69189	-2.70609	0.014457	1	0
intron_12_47964423_47965282	ENSG00000134291.11	0.00679941	48	1	0.0060229	Brain_Cerebellar_Hemisphere	0.00710482	Stomach	47.9849	1.39617e-15	47.9849	-2.74653	-2.69189	-2.70609	0.014457	1	0
intron_12_47964423_47968133	ENSG00000134291.11	0.133537	27	4	0.03018	Lung	0.997943	Esophagus_Gastroesophageal_Junction	13.9933	6.5182e-16	1.81252	-2.16772	1.02133	0.331946	0.862375	4	0
intron_12_47964423_47968133	ENSG00000134291.11	0.133537	27	4	0.03018	Lung	0.997943	Esophagus_Gastroesophageal_Junction	13.9933	6.5182e-16	1.81252	-2.16772	1.02133	0.331946	0.862375	4	0
intron_12_47964423_47968133	ENSG00000134291.11	0.133537	27	4	0.03018	Lung	0.997943	Esophagus_Gastroesophageal_Junction	13.9933	6.5182e-16	1.81252	-2.16772	1.02133	0.331946	0.862375	4	0
intron_12_47964423_47968133	ENSG00000134291.11	0.133537	27	4	0.03018	Lung	0.997943	Esophagus_Gastroesophageal_Junction	13.9933	6.5182e-16	1.81252	-2.16772	1.02133	0.331946	0.862375	4	0
intron_12_47964423_47968133	ENSG00000134291.11	0.133537	27	4	0.03018	Lung	0.997943	Esophagus_Gastroesophageal_Junction	13.9933	6.5182e-16	1.81252	-2.16772	1.02133	0.331946	0.862375	4	0
intron_12_47965345_47965838	ENSG00000134291.11	0.03018	4	1	0.03018	Adipose_Subcutaneous	0.03018	Lung	4	2.01447e-17	4	2.16772	2.16772	2.16772	6.78357e-16	1	0
intron_12_47966172_47966683	ENSG00000134291.11	0.644188	49	1	0.403605	Skin_Sun_Exposed_Lower_leg	0.884795	Brain_Cortex	47.9763	1.46402e-15	47.9763	-0.8352	0.203596	-0.455548	0.304606	1	0
intron_12_47966172_47966683	ENSG00000134291.11	0.644188	49	1	0.403605	Skin_Sun_Exposed_Lower_leg	0.884795	Brain_Cortex	47.9763	1.46402e-15	47.9763	-0.8352	0.203596	-0.455548	0.304606	1	0
intron_12_47966172_47966683	ENSG00000134291.11	0.644188	49	1	0.403605	Skin_Sun_Exposed_Lower_leg	0.884795	Brain_Cortex	47.9763	1.46402e-15	47.9763	-0.8352	0.203596	-0.455548	0.304606	1	0
intron_12_47966172_47966683	ENSG00000134291.11	0.644188	49	1	0.403605	Skin_Sun_Exposed_Lower_leg	0.884795	Brain_Cortex	47.9763	1.46402e-15	47.9763	-0.8352	0.203596	-0.455548	0.304606	1	0
intron_12_47966172_47966683	ENSG00000134291.11	0.644188	49	1	0.403605	Skin_Sun_Exposed_Lower_leg	0.884795	Brain_Cortex	47.9763	1.46402e-15	47.9763	-0.8352	0.203596	-0.455548	0.304606	1	0
intron_12_47966172_47966683	ENSG00000134291.11	0.644188	49	1	0.403605	Skin_Sun_Exposed_Lower_leg	0.884795	Brain_Cortex	47.9763	1.46402e-15	47.9763	-0.8352	0.203596	-0.455548	0.304606	1	0
intron_12_47966172_47966683	ENSG00000134291.11	0.644188	49	1	0.403605	Skin_Sun_Exposed_Lower_leg	0.884795	Brain_Cortex	47.9763	1.46402e-15	47.9763	-0.8352	0.203596	-0.455548	0.304606	1	0
intron_12_47966229_47966683	ENSG00000134291.11	0.623433	49	1	0.393472	Whole_Blood	0.887807	Vagina	47.8802	9.0048e-16	47.8802	-0.19673	0.853338	0.482965	0.327253	1	0
intron_12_47966229_47966683	ENSG00000134291.11	0.623433	49	1	0.393472	Whole_Blood	0.887807	Vagina	47.8802	9.0048e-16	47.8802	-0.19673	0.853338	0.482965	0.327253	1	0
intron_12_47966229_47966683	ENSG00000134291.11	0.623433	49	1	0.393472	Whole_Blood	0.887807	Vagina	47.8802	9.0048e-16	47.8802	-0.19673	0.853338	0.482965	0.327253	1	0
intron_12_47966229_47966683	ENSG00000134291.11	0.623433	49	1	0.393472	Whole_Blood	0.887807	Vagina	47.8802	9.0048e-16	47.8802	-0.19673	0.853338	0.482965	0.327253	1	0
intron_12_47966229_47966683	ENSG00000134291.11	0.623433	49	1	0.393472	Whole_Blood	0.887807	Vagina	47.8802	9.0048e-16	47.8802	-0.19673	0.853338	0.482965	0.327253	1	0
intron_12_47966229_47966683	ENSG00000134291.11	0.623433	49	1	0.393472	Whole_Blood	0.887807	Vagina	47.8802	9.0048e-16	47.8802	-0.19673	0.853338	0.482965	0.327253	1	0
intron_12_47966229_47966683	ENSG00000134291.11	0.623433	49	1	0.393472	Whole_Blood	0.887807	Vagina	47.8802	9.0048e-16	47.8802	-0.19673	0.853338	0.482965	0.327253	1	0
intron_12_48047062_48048001	ENSG00000079387.13	0.5305	1	1	0.5305	Skin_Not_Sun_Exposed_Suprapubic	0.5305	Skin_Not_Sun_Exposed_Suprapubic	1	1	1	0.627243	0.627243	0.627243	NA	1	0
intron_12_48065680_48066927	ENSG00000079387.13	0.157943	43	1	0.1569	Brain_Hippocampus	0.583794	Brain_Caudate_basal_ganglia	42.0335	1.17008e-15	42.0335	-1.41557	1.41557	-0.0785814	1.41587	1	0
intron_12_48065680_48066927	ENSG00000079387.13	0.157943	43	1	0.1569	Brain_Hippocampus	0.583794	Brain_Caudate_basal_ganglia	42.0335	1.17008e-15	42.0335	-1.41557	1.41557	-0.0785814	1.41587	1	0
intron_12_48065680_48066927	ENSG00000079387.13	0.157943	43	1	0.1569	Brain_Hippocampus	0.583794	Brain_Caudate_basal_ganglia	42.0335	1.17008e-15	42.0335	-1.41557	1.41557	-0.0785814	1.41587	1	0
intron_12_48065680_48066927	ENSG00000079387.13	0.157943	43	1	0.1569	Brain_Hippocampus	0.583794	Brain_Caudate_basal_ganglia	42.0335	1.17008e-15	42.0335	-1.41557	1.41557	-0.0785814	1.41587	1	0
intron_12_48065680_48066927	ENSG00000079387.13	0.157943	43	1	0.1569	Brain_Hippocampus	0.583794	Brain_Caudate_basal_ganglia	42.0335	1.17008e-15	42.0335	-1.41557	1.41557	-0.0785814	1.41587	1	0
intron_12_48066965_48071667	ENSG00000079387.13	0.167766	39	1	0.1659	Brain_Cerebellum	0.711941	Brain_Caudate_basal_ganglia	38.0867	1.00028e-15	38.0867	-1.3855	1.3855	-0.629993	1.2312	1	0
intron_12_48066965_48071667	ENSG00000079387.13	0.167766	39	1	0.1659	Brain_Cerebellum	0.711941	Brain_Caudate_basal_ganglia	38.0867	1.00028e-15	38.0867	-1.3855	1.3855	-0.629993	1.2312	1	0
intron_12_48066965_48071667	ENSG00000079387.13	0.167766	39	1	0.1659	Brain_Cerebellum	0.711941	Brain_Caudate_basal_ganglia	38.0867	1.00028e-15	38.0867	-1.3855	1.3855	-0.629993	1.2312	1	0
intron_12_48066965_48071667	ENSG00000079387.13	0.167766	39	1	0.1659	Brain_Cerebellum	0.711941	Brain_Caudate_basal_ganglia	38.0867	1.00028e-15	38.0867	-1.3855	1.3855	-0.629993	1.2312	1	0
intron_12_48074793_48083591	ENSG00000079387.13	0.001853	12	1	0.001853	Adipose_Subcutaneous	0.001853	Cells_Cultured_fibroblasts	12	2.18683e-49	12	-3.11283	3.11283	-2.59403	1.7972	1	0
intron_12_48074793_48083591	ENSG00000079387.13	0.001853	12	1	0.001853	Adipose_Subcutaneous	0.001853	Cells_Cultured_fibroblasts	12	2.18683e-49	12	-3.11283	3.11283	-2.59403	1.7972	1	0
intron_12_48083762_48088801	ENSG00000079387.13	0.00206223	7	2	0.002861	Esophagus_Muscularis	0.1611	Nerve_Tibial	6.02621	4.36127e-18	0.973793	-1.40138	2.98229	0.426042	1.79846	2	0
intron_12_48083762_48088801	ENSG00000079387.13	0.00206223	7	2	0.002861	Esophagus_Muscularis	0.1611	Nerve_Tibial	6.02621	4.36127e-18	0.973793	-1.40138	2.98229	0.426042	1.79846	2	0
intron_12_48098124_48101469	ENSG00000079387.13	0.00923539	32	3	0.01011	Esophagus_Gastroesophageal_Junction	0.566058	Skin_Not_Sun_Exposed_Suprapubic	25.3711	1.05863e-15	2.56245	-0.845557	2.57204	0.259625	1.1871	3	0
intron_12_48098124_48101469	ENSG00000079387.13	0.00923539	32	3	0.01011	Esophagus_Gastroesophageal_Junction	0.566058	Skin_Not_Sun_Exposed_Suprapubic	25.3711	1.05863e-15	2.56245	-0.845557	2.57204	0.259625	1.1871	3	0
intron_12_48098124_48101469	ENSG00000079387.13	0.00923539	32	3	0.01011	Esophagus_Gastroesophageal_Junction	0.566058	Skin_Not_Sun_Exposed_Suprapubic	25.3711	1.05863e-15	2.56245	-0.845557	2.57204	0.259625	1.1871	3	0
intron_12_48098124_48101469	ENSG00000079387.13	0.00923539	32	3	0.01011	Esophagus_Gastroesophageal_Junction	0.566058	Skin_Not_Sun_Exposed_Suprapubic	25.3711	1.05863e-15	2.56245	-0.845557	2.57204	0.259625	1.1871	3	0
intron_12_48098124_48101469	ENSG00000079387.13	0.00923539	32	3	0.01011	Esophagus_Gastroesophageal_Junction	0.566058	Skin_Not_Sun_Exposed_Suprapubic	25.3711	1.05863e-15	2.56245	-0.845557	2.57204	0.259625	1.1871	3	0
intron_12_48098124_48101469	ENSG00000079387.13	0.00923539	32	3	0.01011	Esophagus_Gastroesophageal_Junction	0.566058	Skin_Not_Sun_Exposed_Suprapubic	25.3711	1.05863e-15	2.56245	-0.845557	2.57204	0.259625	1.1871	3	0
intron_12_48107455_48108072	ENSG00000152556.15	0.385248	5	2	0.1737	Esophagus_Mucosa	0.5806	Adipose_Subcutaneous	2.82492	1.40387e-17	2.17508	-0.552509	1.36041	0.749033	0.799374	2	0
intron_12_48107455_48108072	ENSG00000152556.15	0.385248	5	2	0.1737	Esophagus_Mucosa	0.5806	Adipose_Subcutaneous	2.82492	1.40387e-17	2.17508	-0.552509	1.36041	0.749033	0.799374	2	0
intron_12_48108194_48122767	ENSG00000152556.15	0.0565598	26	2	0.00324949	Testis	0.5806	Brain_Cerebellum	24.2238	4.84164e-16	1.10741	-2.94309	0.879925	-0.036852	0.817977	2	0
intron_12_48108194_48122767	ENSG00000152556.15	0.0565598	26	2	0.00324949	Testis	0.5806	Brain_Cerebellum	24.2238	4.84164e-16	1.10741	-2.94309	0.879925	-0.036852	0.817977	2	0
intron_12_48119406_48122767	ENSG00000152556.15	0.00415916	47	4	0.000782033	Brain_Putamen_basal_ganglia	0.8295	Heart_Left_Ventricle	30.9855	4.18167e-16	2.1253	-3.35908	2.24482	0.189568	2.36963	4	0
intron_12_48119406_48122767	ENSG00000152556.15	0.00415916	47	4	0.000782033	Brain_Putamen_basal_ganglia	0.8295	Heart_Left_Ventricle	30.9855	4.18167e-16	2.1253	-3.35908	2.24482	0.189568	2.36963	4	0
intron_12_48119406_48122767	ENSG00000152556.15	0.00415916	47	4	0.000782033	Brain_Putamen_basal_ganglia	0.8295	Heart_Left_Ventricle	30.9855	4.18167e-16	2.1253	-3.35908	2.24482	0.189568	2.36963	4	0
intron_12_48119406_48122767	ENSG00000152556.15	0.00415916	47	4	0.000782033	Brain_Putamen_basal_ganglia	0.8295	Heart_Left_Ventricle	30.9855	4.18167e-16	2.1253	-3.35908	2.24482	0.189568	2.36963	4	0
intron_12_48119406_48122767	ENSG00000152556.15	0.00415916	47	4	0.000782033	Brain_Putamen_basal_ganglia	0.8295	Heart_Left_Ventricle	30.9855	4.18167e-16	2.1253	-3.35908	2.24482	0.189568	2.36963	4	0
intron_12_48119406_48122767	ENSG00000152556.15	0.00415916	47	4	0.000782033	Brain_Putamen_basal_ganglia	0.8295	Heart_Left_Ventricle	30.9855	4.18167e-16	2.1253	-3.35908	2.24482	0.189568	2.36963	4	0
intron_12_48119929_48122767	ENSG00000152556.15	0.2281	3	1	0.2281	Muscle_Skeletal	0.2281	Heart_Atrial_Appendage	3	2.33607e-16	3	1.20527	1.20527	1.20527	2.71948e-16	1	0
intron_12_48119929_48122767	ENSG00000152556.15	0.2281	3	1	0.2281	Muscle_Skeletal	0.2281	Heart_Atrial_Appendage	3	2.33607e-16	3	1.20527	1.20527	1.20527	2.71948e-16	1	0
intron_12_48122677_48122767	ENSG00000152556.15	0.576354	2	1	0.575509	Muscle_Skeletal	0.5772	Heart_Left_Ventricle	2	1.84256e-06	2	0.557479	0.559956	0.558718	0.00175161	1	0
intron_12_48135038_48137721	ENSG00000152556.15	0.10262	27	2	0.0205902	Adipose_Subcutaneous	0.852279	Artery_Aorta	23.9243	6.93286e-16	2.55355	-1.14613	2.31542	1.66048	0.704459	2	0
intron_12_48135038_48137721	ENSG00000152556.15	0.10262	27	2	0.0205902	Adipose_Subcutaneous	0.852279	Artery_Aorta	23.9243	6.93286e-16	2.55355	-1.14613	2.31542	1.66048	0.704459	2	0
intron_12_48135038_48137721	ENSG00000152556.15	0.10262	27	2	0.0205902	Adipose_Subcutaneous	0.852279	Artery_Aorta	23.9243	6.93286e-16	2.55355	-1.14613	2.31542	1.66048	0.704459	2	0
intron_12_48135383_48137721	ENSG00000152556.15	0.2835	28	1	0.2835	Artery_Tibial	0.2835	Esophagus_Muscularis	28	5.192e-16	28	-1.07249	-1.07249	-1.07249	1.20866e-16	1	0
intron_12_48135383_48137721	ENSG00000152556.15	0.2835	28	1	0.2835	Artery_Tibial	0.2835	Esophagus_Muscularis	28	5.192e-16	28	-1.07249	-1.07249	-1.07249	1.20866e-16	1	0
intron_12_48135383_48137721	ENSG00000152556.15	0.2835	28	1	0.2835	Artery_Tibial	0.2835	Esophagus_Muscularis	28	5.192e-16	28	-1.07249	-1.07249	-1.07249	1.20866e-16	1	0
intron_12_48139349_48139849	ENSG00000152556.15	0.137745	5	1	0.137745	Esophagus_Muscularis	0.137745	Prostate	5	6.79844e-33	5	-1.48424	1.48424	0.890545	1.32755	1	0
intron_12_48139504_48139849	ENSG00000152556.15	0.328015	5	2	0.137745	Esophagus_Muscularis	0.232169	Minor_Salivary_Gland	4.35709	1.07692e-33	0.642907	-1.48424	1.48424	-0.774764	1.27109	2	0
intron_12_4814778_4850738	ENSG00000255608.1	0.0310298	13	4	0.002538	Adipose_Subcutaneous	0.1743	Brain_Cortex	8.77837	2.89228e-18	0.572404	-3.01877	-1.35852	-2.36755	0.66704	4	0
intron_12_4814778_4850738	ENSG00000130035.6	0.0310298	13	4	0.002538	Adipose_Subcutaneous	0.1743	Brain_Cortex	8.77837	2.89228e-18	0.572404	-3.01877	-1.35852	-2.36755	0.66704	4	0
intron_12_4814778_4850738	ENSG00000255608.1	0.0310298	13	4	0.002538	Adipose_Subcutaneous	0.1743	Brain_Cortex	8.77837	2.89228e-18	0.572404	-3.01877	-1.35852	-2.36755	0.66704	4	0
intron_12_4814778_4850738	ENSG00000130035.6	0.0310298	13	4	0.002538	Adipose_Subcutaneous	0.1743	Brain_Cortex	8.77837	2.89228e-18	0.572404	-3.01877	-1.35852	-2.36755	0.66704	4	0
intron_12_48149998_48150087	ENSG00000177981.10	0.556	19	1	0.556	Artery_Tibial	0.556	Brain_Cerebellar_Hemisphere	19	1.57232e-17	19	0.588793	0.588793	0.588793	7.40149e-17	1	0
intron_12_48149998_48150087	ENSG00000177981.10	0.556	19	1	0.556	Artery_Tibial	0.556	Brain_Cerebellar_Hemisphere	19	1.57232e-17	19	0.588793	0.588793	0.588793	7.40149e-17	1	0
intron_12_48149998_48150087	ENSG00000177981.10	0.556	19	1	0.556	Artery_Tibial	0.556	Brain_Cerebellar_Hemisphere	19	1.57232e-17	19	0.588793	0.588793	0.588793	7.40149e-17	1	0
intron_12_48149998_48150087	ENSG00000177981.10	0.556	19	1	0.556	Artery_Tibial	0.556	Brain_Cerebellar_Hemisphere	19	1.57232e-17	19	0.588793	0.588793	0.588793	7.40149e-17	1	0
intron_12_48149998_48151201	ENSG00000177981.10	0.682688	19	1	0.1093	Brain_Caudate_basal_ganglia	0.646048	Brain_Frontal_Cortex_BA9	18.4614	1.23341e-17	18.4614	-0.922312	1.60135	-0.381964	0.5929	1	0
intron_12_48149998_48151201	ENSG00000177981.10	0.682688	19	1	0.1093	Brain_Caudate_basal_ganglia	0.646048	Brain_Frontal_Cortex_BA9	18.4614	1.23341e-17	18.4614	-0.922312	1.60135	-0.381964	0.5929	1	0
intron_12_48149998_48151201	ENSG00000177981.10	0.682688	19	1	0.1093	Brain_Caudate_basal_ganglia	0.646048	Brain_Frontal_Cortex_BA9	18.4614	1.23341e-17	18.4614	-0.922312	1.60135	-0.381964	0.5929	1	0
intron_12_48149998_48151201	ENSG00000177981.10	0.682688	19	1	0.1093	Brain_Caudate_basal_ganglia	0.646048	Brain_Frontal_Cortex_BA9	18.4614	1.23341e-17	18.4614	-0.922312	1.60135	-0.381964	0.5929	1	0
intron_12_48150140_48151201	ENSG00000177981.10	0.65803	17	1	0.104117	Brain_Caudate_basal_ganglia	0.630788	Brain_Frontal_Cortex_BA9	16.5222	3.86947e-17	16.5222	-1.62521	0.808222	0.411743	0.592077	1	0
intron_12_48150140_48151201	ENSG00000177981.10	0.65803	17	1	0.104117	Brain_Caudate_basal_ganglia	0.630788	Brain_Frontal_Cortex_BA9	16.5222	3.86947e-17	16.5222	-1.62521	0.808222	0.411743	0.592077	1	0
intron_12_48150140_48151201	ENSG00000177981.10	0.65803	17	1	0.104117	Brain_Caudate_basal_ganglia	0.630788	Brain_Frontal_Cortex_BA9	16.5222	3.86947e-17	16.5222	-1.62521	0.808222	0.411743	0.592077	1	0
intron_12_48151305_48153368	ENSG00000177981.10	0.0237222	44	1	0.02399	Brain_Hypothalamus	0.133823	Brain_Nucleus_accumbens_basal_ganglia	43.2507	4.21894e-16	43.2507	1.4992	2.25729	2.24006	0.114287	1	0
intron_12_48151305_48153368	ENSG00000177981.10	0.0237222	44	1	0.02399	Brain_Hypothalamus	0.133823	Brain_Nucleus_accumbens_basal_ganglia	43.2507	4.21894e-16	43.2507	1.4992	2.25729	2.24006	0.114287	1	0
intron_12_48151305_48153368	ENSG00000177981.10	0.0237222	44	1	0.02399	Brain_Hypothalamus	0.133823	Brain_Nucleus_accumbens_basal_ganglia	43.2507	4.21894e-16	43.2507	1.4992	2.25729	2.24006	0.114287	1	0
intron_12_48151305_48153368	ENSG00000177981.10	0.0237222	44	1	0.02399	Brain_Hypothalamus	0.133823	Brain_Nucleus_accumbens_basal_ganglia	43.2507	4.21894e-16	43.2507	1.4992	2.25729	2.24006	0.114287	1	0
intron_12_48151305_48153368	ENSG00000177981.10	0.0237222	44	1	0.02399	Brain_Hypothalamus	0.133823	Brain_Nucleus_accumbens_basal_ganglia	43.2507	4.21894e-16	43.2507	1.4992	2.25729	2.24006	0.114287	1	0
intron_12_48151665_48153368	ENSG00000177981.10	0.0648769	14	2	0.02399	Cells_EBV-transformed_lymphocytes	0.1712	Cells_Cultured_fibroblasts	11.4827	4.85131e-18	2.51733	-2.25729	2.25729	-1.54885	1.46972	2	0
intron_12_48151665_48153368	ENSG00000177981.10	0.0648769	14	2	0.02399	Cells_EBV-transformed_lymphocytes	0.1712	Cells_Cultured_fibroblasts	11.4827	4.85131e-18	2.51733	-2.25729	2.25729	-1.54885	1.46972	2	0
intron_12_48151665_48153368	ENSG00000177981.10	0.0648769	14	2	0.02399	Cells_EBV-transformed_lymphocytes	0.1712	Cells_Cultured_fibroblasts	11.4827	4.85131e-18	2.51733	-2.25729	2.25729	-1.54885	1.46972	2	0
intron_12_48343727_48344599	ENSG00000167528.12	0.0183931	42	1	0.01398	Brain_Anterior_cingulate_cortex_BA24	0.3105	Adrenal_Gland	41.0592	1.15337e-15	41.0592	1.01417	2.45778	2.32115	0.357046	1	0
intron_12_48343727_48344599	ENSG00000167528.12	0.0183931	42	1	0.01398	Brain_Anterior_cingulate_cortex_BA24	0.3105	Adrenal_Gland	41.0592	1.15337e-15	41.0592	1.01417	2.45778	2.32115	0.357046	1	0
intron_12_48343727_48344599	ENSG00000167528.12	0.0183931	42	1	0.01398	Brain_Anterior_cingulate_cortex_BA24	0.3105	Adrenal_Gland	41.0592	1.15337e-15	41.0592	1.01417	2.45778	2.32115	0.357046	1	0
intron_12_48343727_48344599	ENSG00000167528.12	0.0183931	42	1	0.01398	Brain_Anterior_cingulate_cortex_BA24	0.3105	Adrenal_Gland	41.0592	1.15337e-15	41.0592	1.01417	2.45778	2.32115	0.357046	1	0
intron_12_48343727_48344599	ENSG00000167528.12	0.0183931	42	1	0.01398	Brain_Anterior_cingulate_cortex_BA24	0.3105	Adrenal_Gland	41.0592	1.15337e-15	41.0592	1.01417	2.45778	2.32115	0.357046	1	0
intron_12_48343727_48344599	ENSG00000167528.12	0.0183931	42	1	0.01398	Brain_Anterior_cingulate_cortex_BA24	0.3105	Adrenal_Gland	41.0592	1.15337e-15	41.0592	1.01417	2.45778	2.32115	0.357046	1	0
intron_12_48343727_48344599	ENSG00000167528.12	0.0183931	42	1	0.01398	Brain_Anterior_cingulate_cortex_BA24	0.3105	Adrenal_Gland	41.0592	1.15337e-15	41.0592	1.01417	2.45778	2.32115	0.357046	1	0
intron_12_48345474_48347252	ENSG00000167528.12	0.0462243	46	2	0.0123805	Brain_Cortex	0.6642	Adipose_Visceral_Omentum	31.1355	3.26756e-16	14.8645	-0.434122	2.50111	0.790111	1.37375	2	0
intron_12_48345474_48347252	ENSG00000167528.12	0.0462243	46	2	0.0123805	Brain_Cortex	0.6642	Adipose_Visceral_Omentum	31.1355	3.26756e-16	14.8645	-0.434122	2.50111	0.790111	1.37375	2	0
intron_12_48345474_48347252	ENSG00000167528.12	0.0462243	46	2	0.0123805	Brain_Cortex	0.6642	Adipose_Visceral_Omentum	31.1355	3.26756e-16	14.8645	-0.434122	2.50111	0.790111	1.37375	2	0
intron_12_48345474_48347252	ENSG00000167528.12	0.0462243	46	2	0.0123805	Brain_Cortex	0.6642	Adipose_Visceral_Omentum	31.1355	3.26756e-16	14.8645	-0.434122	2.50111	0.790111	1.37375	2	0
intron_12_48345474_48347252	ENSG00000167528.12	0.0462243	46	2	0.0123805	Brain_Cortex	0.6642	Adipose_Visceral_Omentum	31.1355	3.26756e-16	14.8645	-0.434122	2.50111	0.790111	1.37375	2	0
intron_12_48345474_48347252	ENSG00000167528.12	0.0462243	46	2	0.0123805	Brain_Cortex	0.6642	Adipose_Visceral_Omentum	31.1355	3.26756e-16	14.8645	-0.434122	2.50111	0.790111	1.37375	2	0
intron_12_48345474_48347252	ENSG00000167528.12	0.0462243	46	2	0.0123805	Brain_Cortex	0.6642	Adipose_Visceral_Omentum	31.1355	3.26756e-16	14.8645	-0.434122	2.50111	0.790111	1.37375	2	0
intron_12_48348115_48350119	ENSG00000167528.12	0.00403497	18	3	0.0007821	Adipose_Subcutaneous	0.01136	Breast_Mammary_Tissue	15.047	4.86925e-19	0.612888	2.53143	3.35905	3.17799	0.348721	3	0
intron_12_48348115_48350119	ENSG00000167528.12	0.00403497	18	3	0.0007821	Adipose_Subcutaneous	0.01136	Breast_Mammary_Tissue	15.047	4.86925e-19	0.612888	2.53143	3.35905	3.17799	0.348721	3	0
intron_12_48348115_48350119	ENSG00000167528.12	0.00403497	18	3	0.0007821	Adipose_Subcutaneous	0.01136	Breast_Mammary_Tissue	15.047	4.86925e-19	0.612888	2.53143	3.35905	3.17799	0.348721	3	0
intron_12_48348115_48350786	ENSG00000167528.12	0.0007821	23	1	0.0007821	Adipose_Visceral_Omentum	0.0007821	Muscle_Skeletal	23	1.83589e-17	23	-3.35905	-3.35905	-3.35905	4.33879e-16	1	0
intron_12_48348115_48350786	ENSG00000167528.12	0.0007821	23	1	0.0007821	Adipose_Visceral_Omentum	0.0007821	Muscle_Skeletal	23	1.83589e-17	23	-3.35905	-3.35905	-3.35905	4.33879e-16	1	0
intron_12_48348115_48350786	ENSG00000167528.12	0.0007821	23	1	0.0007821	Adipose_Visceral_Omentum	0.0007821	Muscle_Skeletal	23	1.83589e-17	23	-3.35905	-3.35905	-3.35905	4.33879e-16	1	0
intron_12_48348115_48350786	ENSG00000167528.12	0.0007821	23	1	0.0007821	Adipose_Visceral_Omentum	0.0007821	Muscle_Skeletal	23	1.83589e-17	23	-3.35905	-3.35905	-3.35905	4.33879e-16	1	0
intron_12_48348115_48350786	ENSG00000167528.12	0.0007821	23	1	0.0007821	Adipose_Visceral_Omentum	0.0007821	Muscle_Skeletal	23	1.83589e-17	23	-3.35905	-3.35905	-3.35905	4.33879e-16	1	0
intron_12_48655060_48658632	ENSG00000139620.12	0.445249	39	1	0.42	Pituitary	0.5114	Brain_Cortex	37.9713	7.99932e-16	37.9713	-0.806421	-0.656659	-0.752661	0.0727799	1	0
intron_12_48655060_48658632	ENSG00000139620.12	0.445249	39	1	0.42	Pituitary	0.5114	Brain_Cortex	37.9713	7.99932e-16	37.9713	-0.806421	-0.656659	-0.752661	0.0727799	1	0
intron_12_48655060_48658632	ENSG00000139620.12	0.445249	39	1	0.42	Pituitary	0.5114	Brain_Cortex	37.9713	7.99932e-16	37.9713	-0.806421	-0.656659	-0.752661	0.0727799	1	0
intron_12_48655060_48658632	ENSG00000139620.12	0.445249	39	1	0.42	Pituitary	0.5114	Brain_Cortex	37.9713	7.99932e-16	37.9713	-0.806421	-0.656659	-0.752661	0.0727799	1	0
intron_12_48655060_48658632	ENSG00000139620.12	0.445249	39	1	0.42	Pituitary	0.5114	Brain_Cortex	37.9713	7.99932e-16	37.9713	-0.806421	-0.656659	-0.752661	0.0727799	1	0
intron_12_48655060_48660366	ENSG00000139620.12	0.456397	31	1	0.42	Adipose_Subcutaneous	0.5114	Brain_Frontal_Cortex_BA9	30.1105	6.32424e-16	30.1105	0.656659	0.806421	0.733956	0.0760791	1	0
intron_12_48655060_48660366	ENSG00000139620.12	0.456397	31	1	0.42	Adipose_Subcutaneous	0.5114	Brain_Frontal_Cortex_BA9	30.1105	6.32424e-16	30.1105	0.656659	0.806421	0.733956	0.0760791	1	0
intron_12_48655060_48660366	ENSG00000139620.12	0.456397	31	1	0.42	Adipose_Subcutaneous	0.5114	Brain_Frontal_Cortex_BA9	30.1105	6.32424e-16	30.1105	0.656659	0.806421	0.733956	0.0760791	1	0
intron_12_48655060_48660366	ENSG00000139620.12	0.456397	31	1	0.42	Adipose_Subcutaneous	0.5114	Brain_Frontal_Cortex_BA9	30.1105	6.32424e-16	30.1105	0.656659	0.806421	0.733956	0.0760791	1	0
intron_12_48655060_48660468	ENSG00000139620.12	0.4668	49	1	0.4671	Cells_EBV-transformed_lymphocytes	0.636088	Small_Intestine_Terminal_Ileum	48.0029	1.18251e-15	48.0029	-0.727206	0.727206	0.316844	0.656514	1	0
intron_12_48655060_48660468	ENSG00000139620.12	0.4668	49	1	0.4671	Cells_EBV-transformed_lymphocytes	0.636088	Small_Intestine_Terminal_Ileum	48.0029	1.18251e-15	48.0029	-0.727206	0.727206	0.316844	0.656514	1	0
intron_12_48655060_48660468	ENSG00000139620.12	0.4668	49	1	0.4671	Cells_EBV-transformed_lymphocytes	0.636088	Small_Intestine_Terminal_Ileum	48.0029	1.18251e-15	48.0029	-0.727206	0.727206	0.316844	0.656514	1	0
intron_12_48655060_48660468	ENSG00000139620.12	0.4668	49	1	0.4671	Cells_EBV-transformed_lymphocytes	0.636088	Small_Intestine_Terminal_Ileum	48.0029	1.18251e-15	48.0029	-0.727206	0.727206	0.316844	0.656514	1	0
intron_12_48655060_48660468	ENSG00000139620.12	0.4668	49	1	0.4671	Cells_EBV-transformed_lymphocytes	0.636088	Small_Intestine_Terminal_Ileum	48.0029	1.18251e-15	48.0029	-0.727206	0.727206	0.316844	0.656514	1	0
intron_12_48655060_48660468	ENSG00000139620.12	0.4668	49	1	0.4671	Cells_EBV-transformed_lymphocytes	0.636088	Small_Intestine_Terminal_Ileum	48.0029	1.18251e-15	48.0029	-0.727206	0.727206	0.316844	0.656514	1	0
intron_12_48655060_48660468	ENSG00000139620.12	0.4668	49	1	0.4671	Cells_EBV-transformed_lymphocytes	0.636088	Small_Intestine_Terminal_Ileum	48.0029	1.18251e-15	48.0029	-0.727206	0.727206	0.316844	0.656514	1	0
intron_12_48660619_48661195	ENSG00000139620.12	0.371423	41	2	0.16426	Brain_Cortex	0.7349	Adrenal_Gland	36.9278	1.32506e-15	3.80459	-0.338615	1.39089	0.491639	0.360986	2	0
intron_12_48660619_48661195	ENSG00000139620.12	0.371423	41	2	0.16426	Brain_Cortex	0.7349	Adrenal_Gland	36.9278	1.32506e-15	3.80459	-0.338615	1.39089	0.491639	0.360986	2	0
intron_12_48660619_48661195	ENSG00000139620.12	0.371423	41	2	0.16426	Brain_Cortex	0.7349	Adrenal_Gland	36.9278	1.32506e-15	3.80459	-0.338615	1.39089	0.491639	0.360986	2	0
intron_12_48660619_48661195	ENSG00000139620.12	0.371423	41	2	0.16426	Brain_Cortex	0.7349	Adrenal_Gland	36.9278	1.32506e-15	3.80459	-0.338615	1.39089	0.491639	0.360986	2	0
intron_12_48660619_48662560	ENSG00000139620.12	0.599603	43	2	0.5004	Brain_Spinal_cord_cervical_c-1	0.970835	Skin_Not_Sun_Exposed_Suprapubic	40.6539	1.00293e-15	2.34611	-0.67386	0.338615	0.00318497	0.239361	2	0
intron_12_48660619_48662560	ENSG00000139620.12	0.599603	43	2	0.5004	Brain_Spinal_cord_cervical_c-1	0.970835	Skin_Not_Sun_Exposed_Suprapubic	40.6539	1.00293e-15	2.34611	-0.67386	0.338615	0.00318497	0.239361	2	0
intron_12_48660619_48662560	ENSG00000139620.12	0.599603	43	2	0.5004	Brain_Spinal_cord_cervical_c-1	0.970835	Skin_Not_Sun_Exposed_Suprapubic	40.6539	1.00293e-15	2.34611	-0.67386	0.338615	0.00318497	0.239361	2	0
intron_12_48660619_48662560	ENSG00000139620.12	0.599603	43	2	0.5004	Brain_Spinal_cord_cervical_c-1	0.970835	Skin_Not_Sun_Exposed_Suprapubic	40.6539	1.00293e-15	2.34611	-0.67386	0.338615	0.00318497	0.239361	2	0
intron_12_48660619_48662560	ENSG00000139620.12	0.599603	43	2	0.5004	Brain_Spinal_cord_cervical_c-1	0.970835	Skin_Not_Sun_Exposed_Suprapubic	40.6539	1.00293e-15	2.34611	-0.67386	0.338615	0.00318497	0.239361	2	0
intron_12_48660619_48662560	ENSG00000139620.12	0.599603	43	2	0.5004	Brain_Spinal_cord_cervical_c-1	0.970835	Skin_Not_Sun_Exposed_Suprapubic	40.6539	1.00293e-15	2.34611	-0.67386	0.338615	0.00318497	0.239361	2	0
intron_12_48660619_48667693	ENSG00000139620.12	0.597226	43	2	0.7349	Brain_Caudate_basal_ganglia	0.910664	Heart_Left_Ventricle	41.0538	1.59328e-15	1.94618	-0.267428	0.338615	-0.0798021	0.220885	2	0
intron_12_48660619_48667693	ENSG00000139620.12	0.597226	43	2	0.7349	Brain_Caudate_basal_ganglia	0.910664	Heart_Left_Ventricle	41.0538	1.59328e-15	1.94618	-0.267428	0.338615	-0.0798021	0.220885	2	0
intron_12_48660619_48667693	ENSG00000139620.12	0.597226	43	2	0.7349	Brain_Caudate_basal_ganglia	0.910664	Heart_Left_Ventricle	41.0538	1.59328e-15	1.94618	-0.267428	0.338615	-0.0798021	0.220885	2	0
intron_12_48660619_48667693	ENSG00000139620.12	0.597226	43	2	0.7349	Brain_Caudate_basal_ganglia	0.910664	Heart_Left_Ventricle	41.0538	1.59328e-15	1.94618	-0.267428	0.338615	-0.0798021	0.220885	2	0
intron_12_48660619_48667693	ENSG00000139620.12	0.597226	43	2	0.7349	Brain_Caudate_basal_ganglia	0.910664	Heart_Left_Ventricle	41.0538	1.59328e-15	1.94618	-0.267428	0.338615	-0.0798021	0.220885	2	0
intron_12_48660619_48667693	ENSG00000139620.12	0.597226	43	2	0.7349	Brain_Caudate_basal_ganglia	0.910664	Heart_Left_Ventricle	41.0538	1.59328e-15	1.94618	-0.267428	0.338615	-0.0798021	0.220885	2	0
intron_12_48661243_48662560	ENSG00000139620.12	0.569226	48	2	0.4973	Brain_Amygdala	0.999335	Testis	45.5142	8.64207e-16	2.18196	-0.676049	0.678744	-0.0464813	0.245519	2	0
intron_12_48661243_48662560	ENSG00000139620.12	0.569226	48	2	0.4973	Brain_Amygdala	0.999335	Testis	45.5142	8.64207e-16	2.18196	-0.676049	0.678744	-0.0464813	0.245519	2	0
intron_12_48661243_48662560	ENSG00000139620.12	0.569226	48	2	0.4973	Brain_Amygdala	0.999335	Testis	45.5142	8.64207e-16	2.18196	-0.676049	0.678744	-0.0464813	0.245519	2	0
intron_12_48661243_48662560	ENSG00000139620.12	0.569226	48	2	0.4973	Brain_Amygdala	0.999335	Testis	45.5142	8.64207e-16	2.18196	-0.676049	0.678744	-0.0464813	0.245519	2	0
intron_12_48661243_48662560	ENSG00000139620.12	0.569226	48	2	0.4973	Brain_Amygdala	0.999335	Testis	45.5142	8.64207e-16	2.18196	-0.676049	0.678744	-0.0464813	0.245519	2	0
intron_12_48661243_48662560	ENSG00000139620.12	0.569226	48	2	0.4973	Brain_Amygdala	0.999335	Testis	45.5142	8.64207e-16	2.18196	-0.676049	0.678744	-0.0464813	0.245519	2	0
intron_12_48661243_48662560	ENSG00000139620.12	0.569226	48	2	0.4973	Brain_Amygdala	0.999335	Testis	45.5142	8.64207e-16	2.18196	-0.676049	0.678744	-0.0464813	0.245519	2	0
intron_12_48662654_48667693	ENSG00000139620.12	0.671094	17	3	0.3313	Muscle_Skeletal	0.7405	Adipose_Subcutaneous	14.3018	7.69364e-18	0.685515	-0.971499	-0.331191	-0.549949	0.282152	3	0
intron_12_48662654_48667693	ENSG00000139620.12	0.671094	17	3	0.3313	Muscle_Skeletal	0.7405	Adipose_Subcutaneous	14.3018	7.69364e-18	0.685515	-0.971499	-0.331191	-0.549949	0.282152	3	0
intron_12_48681641_48682187	ENSG00000139620.12	0.639867	24	1	0.6219	Thyroid	0.9155	Uterus	23.677	1.2328e-18	23.677	0.106104	0.493159	0.462934	0.0897309	1	0
intron_12_48681641_48682187	ENSG00000139620.12	0.639867	24	1	0.6219	Thyroid	0.9155	Uterus	23.677	1.2328e-18	23.677	0.106104	0.493159	0.462934	0.0897309	1	0
intron_12_48681641_48682187	ENSG00000139620.12	0.639867	24	1	0.6219	Thyroid	0.9155	Uterus	23.677	1.2328e-18	23.677	0.106104	0.493159	0.462934	0.0897309	1	0
intron_12_48681641_48682187	ENSG00000139620.12	0.639867	24	1	0.6219	Thyroid	0.9155	Uterus	23.677	1.2328e-18	23.677	0.106104	0.493159	0.462934	0.0897309	1	0
intron_12_48768716_48768937	ENSG00000174233.11	0.004475	42	1	0.004475	Cells_Cultured_fibroblasts	0.004475	Brain_Caudate_basal_ganglia	42	1.04615e-15	42	-2.84258	2.84258	-1.75969	2.25949	1	0
intron_12_48768716_48768937	ENSG00000174233.11	0.004475	42	1	0.004475	Cells_Cultured_fibroblasts	0.004475	Brain_Caudate_basal_ganglia	42	1.04615e-15	42	-2.84258	2.84258	-1.75969	2.25949	1	0
intron_12_48768716_48768937	ENSG00000174233.11	0.004475	42	1	0.004475	Cells_Cultured_fibroblasts	0.004475	Brain_Caudate_basal_ganglia	42	1.04615e-15	42	-2.84258	2.84258	-1.75969	2.25949	1	0
intron_12_48768716_48768937	ENSG00000174233.11	0.004475	42	1	0.004475	Cells_Cultured_fibroblasts	0.004475	Brain_Caudate_basal_ganglia	42	1.04615e-15	42	-2.84258	2.84258	-1.75969	2.25949	1	0
intron_12_48768716_48768937	ENSG00000174233.11	0.004475	42	1	0.004475	Cells_Cultured_fibroblasts	0.004475	Brain_Caudate_basal_ganglia	42	1.04615e-15	42	-2.84258	2.84258	-1.75969	2.25949	1	0
intron_12_48770970_48771252	ENSG00000174233.11	0.461579	29	1	0.342438	Artery_Tibial	0.5255	Breast_Mammary_Tissue	28.9406	9.7351e-16	28.9406	-0.949358	-0.63489	-0.735551	0.123532	1	0
intron_12_48770970_48771252	ENSG00000174233.11	0.461579	29	1	0.342438	Artery_Tibial	0.5255	Breast_Mammary_Tissue	28.9406	9.7351e-16	28.9406	-0.949358	-0.63489	-0.735551	0.123532	1	0
intron_12_48770970_48771252	ENSG00000174233.11	0.461579	29	1	0.342438	Artery_Tibial	0.5255	Breast_Mammary_Tissue	28.9406	9.7351e-16	28.9406	-0.949358	-0.63489	-0.735551	0.123532	1	0
intron_12_48770970_48771252	ENSG00000174233.11	0.461579	29	1	0.342438	Artery_Tibial	0.5255	Breast_Mammary_Tissue	28.9406	9.7351e-16	28.9406	-0.949358	-0.63489	-0.735551	0.123532	1	0
intron_12_48770970_48771252	ENSG00000174233.11	0.461579	29	1	0.342438	Artery_Tibial	0.5255	Breast_Mammary_Tissue	28.9406	9.7351e-16	28.9406	-0.949358	-0.63489	-0.735551	0.123532	1	0
intron_12_48770970_48771710	ENSG00000174233.11	0.524165	45	1	0.476564	Kidney_Cortex	0.5255	Adipose_Subcutaneous	44.9608	9.7811e-16	44.9608	0.63489	0.711839	0.636696	0.0114742	1	0
intron_12_48770970_48771710	ENSG00000174233.11	0.524165	45	1	0.476564	Kidney_Cortex	0.5255	Adipose_Subcutaneous	44.9608	9.7811e-16	44.9608	0.63489	0.711839	0.636696	0.0114742	1	0
intron_12_48770970_48771710	ENSG00000174233.11	0.524165	45	1	0.476564	Kidney_Cortex	0.5255	Adipose_Subcutaneous	44.9608	9.7811e-16	44.9608	0.63489	0.711839	0.636696	0.0114742	1	0
intron_12_48770970_48771710	ENSG00000174233.11	0.524165	45	1	0.476564	Kidney_Cortex	0.5255	Adipose_Subcutaneous	44.9608	9.7811e-16	44.9608	0.63489	0.711839	0.636696	0.0114742	1	0
intron_12_48770970_48771710	ENSG00000174233.11	0.524165	45	1	0.476564	Kidney_Cortex	0.5255	Adipose_Subcutaneous	44.9608	9.7811e-16	44.9608	0.63489	0.711839	0.636696	0.0114742	1	0
intron_12_48770970_48771710	ENSG00000174233.11	0.524165	45	1	0.476564	Kidney_Cortex	0.5255	Adipose_Subcutaneous	44.9608	9.7811e-16	44.9608	0.63489	0.711839	0.636696	0.0114742	1	0
intron_12_48771973_48772295	ENSG00000174233.11	0.002715	6	1	0.002715	Esophagus_Gastroesophageal_Junction	0.002715	Adipose_Visceral_Omentum	6	9.97027e-33	6	-2.99829	2.99829	0.99943	3.09662	1	0
intron_12_48773647_48773940	ENSG00000174233.11	0.00449692	26	1	0.003826	Brain_Cerebellum	0.005061	Adipose_Visceral_Omentum	25.9327	5.94445e-16	25.9327	-2.89216	2.89216	-2.39927	1.54528	1	0
intron_12_48773647_48773940	ENSG00000174233.11	0.00449692	26	1	0.003826	Brain_Cerebellum	0.005061	Adipose_Visceral_Omentum	25.9327	5.94445e-16	25.9327	-2.89216	2.89216	-2.39927	1.54528	1	0
intron_12_48773647_48773940	ENSG00000174233.11	0.00449692	26	1	0.003826	Brain_Cerebellum	0.005061	Adipose_Visceral_Omentum	25.9327	5.94445e-16	25.9327	-2.89216	2.89216	-2.39927	1.54528	1	0
intron_12_48773647_48774402	ENSG00000174233.11	0.00444004	7	1	0.003826	Brain_Anterior_cingulate_cortex_BA24	0.005061	Brain_Cerebellum	6.98125	5.16934e-17	6.98125	2.80313	2.89216	2.84128	0.0475924	1	0
intron_12_48773647_48775303	ENSG00000174233.11	0.00377123	12	1	0.003443	Artery_Coronary	0.005061	Lung	11.9609	4.44091e-17	11.9609	2.80313	2.92514	2.89189	0.0543412	1	0
intron_12_48773647_48775303	ENSG00000174233.11	0.00377123	12	1	0.003443	Artery_Coronary	0.005061	Lung	11.9609	4.44091e-17	11.9609	2.80313	2.92514	2.89189	0.0543412	1	0
intron_12_48774098_48774402	ENSG00000174233.11	0.005061	23	1	0.005061	Artery_Aorta	0.005061	Adipose_Visceral_Omentum	23	7.51614e-19	23	-2.80313	2.80313	-0.121875	2.86341	1	0
intron_12_48774098_48774402	ENSG00000174233.11	0.005061	23	1	0.005061	Artery_Aorta	0.005061	Adipose_Visceral_Omentum	23	7.51614e-19	23	-2.80313	2.80313	-0.121875	2.86341	1	0
intron_12_48774098_48774402	ENSG00000174233.11	0.005061	23	1	0.005061	Artery_Aorta	0.005061	Adipose_Visceral_Omentum	23	7.51614e-19	23	-2.80313	2.80313	-0.121875	2.86341	1	0
intron_12_48774098_48775303	ENSG00000174233.11	0.005061	19	1	0.005061	Adipose_Subcutaneous	0.005061	Adipose_Visceral_Omentum	19	1.65483e-18	19	2.80313	2.80313	2.80313	3.47161e-16	1	0
intron_12_48774098_48775303	ENSG00000174233.11	0.005061	19	1	0.005061	Adipose_Subcutaneous	0.005061	Adipose_Visceral_Omentum	19	1.65483e-18	19	2.80313	2.80313	2.80313	3.47161e-16	1	0
intron_12_48774098_48775303	ENSG00000174233.11	0.005061	19	1	0.005061	Adipose_Subcutaneous	0.005061	Adipose_Visceral_Omentum	19	1.65483e-18	19	2.80313	2.80313	2.80313	3.47161e-16	1	0
intron_12_48774098_48775303	ENSG00000174233.11	0.005061	19	1	0.005061	Adipose_Subcutaneous	0.005061	Adipose_Visceral_Omentum	19	1.65483e-18	19	2.80313	2.80313	2.80313	3.47161e-16	1	0
intron_12_48775054_48775303	ENSG00000174233.11	0.00794181	34	2	0.00197176	Adrenal_Gland	0.00377	Adipose_Visceral_Omentum	31.577	1.48403e-15	2.42305	-3.09445	-2.89679	-2.98526	0.0808946	2	0
intron_12_48775054_48775303	ENSG00000174233.11	0.00794181	34	2	0.00197176	Adrenal_Gland	0.00377	Adipose_Visceral_Omentum	31.577	1.48403e-15	2.42305	-3.09445	-2.89679	-2.98526	0.0808946	2	0
intron_12_48775054_48775303	ENSG00000174233.11	0.00794181	34	2	0.00197176	Adrenal_Gland	0.00377	Adipose_Visceral_Omentum	31.577	1.48403e-15	2.42305	-3.09445	-2.89679	-2.98526	0.0808946	2	0
intron_12_48775054_48775303	ENSG00000174233.11	0.00794181	34	2	0.00197176	Adrenal_Gland	0.00377	Adipose_Visceral_Omentum	31.577	1.48403e-15	2.42305	-3.09445	-2.89679	-2.98526	0.0808946	2	0
intron_12_48775054_48775303	ENSG00000174233.11	0.00794181	34	2	0.00197176	Adrenal_Gland	0.00377	Adipose_Visceral_Omentum	31.577	1.48403e-15	2.42305	-3.09445	-2.89679	-2.98526	0.0808946	2	0
intron_12_48775054_48775303	ENSG00000174233.11	0.00794181	34	2	0.00197176	Adrenal_Gland	0.00377	Adipose_Visceral_Omentum	31.577	1.48403e-15	2.42305	-3.09445	-2.89679	-2.98526	0.0808946	2	0
intron_12_48783438_48788906	ENSG00000174233.11	0.1414	9	1	0.1414	Breast_Mammary_Tissue	0.1414	Adipose_Subcutaneous	9	3.81001e-17	9	-1.4706	1.4706	-0.816999	1.29695	1	0
intron_12_48814553_48823344	ENSG00000167535.7	0.00996417	17	2	0.002561	Adipose_Subcutaneous	0.1886	Esophagus_Muscularis	16.1131	4.63172e-17	0.886862	1.31473	3.01604	2.91596	0.412628	2	0
intron_12_48814553_48823344	ENSG00000167535.7	0.00996417	17	2	0.002561	Adipose_Subcutaneous	0.1886	Esophagus_Muscularis	16.1131	4.63172e-17	0.886862	1.31473	3.01604	2.91596	0.412628	2	0
intron_12_48815728_48816873	ENSG00000167535.7	0.3343	29	1	0.3343	Ovary	0.3343	Breast_Mammary_Tissue	29	5.28727e-16	29	-0.965489	0.965489	-0.765733	0.598476	1	0
intron_12_48815728_48816873	ENSG00000167535.7	0.3343	29	1	0.3343	Ovary	0.3343	Breast_Mammary_Tissue	29	5.28727e-16	29	-0.965489	0.965489	-0.765733	0.598476	1	0
intron_12_48815728_48823344	ENSG00000167535.7	0.367651	39	1	0.3343	Spleen	0.970798	Esophagus_Muscularis	38.7467	8.70467e-16	38.7467	-0.965489	-0.0366076	-0.895924	0.21494	1	0
intron_12_48815728_48823344	ENSG00000167535.7	0.367651	39	1	0.3343	Spleen	0.970798	Esophagus_Muscularis	38.7467	8.70467e-16	38.7467	-0.965489	-0.0366076	-0.895924	0.21494	1	0
intron_12_48815728_48823344	ENSG00000167535.7	0.367651	39	1	0.3343	Spleen	0.970798	Esophagus_Muscularis	38.7467	8.70467e-16	38.7467	-0.965489	-0.0366076	-0.895924	0.21494	1	0
intron_12_48815728_48823344	ENSG00000167535.7	0.367651	39	1	0.3343	Spleen	0.970798	Esophagus_Muscularis	38.7467	8.70467e-16	38.7467	-0.965489	-0.0366076	-0.895924	0.21494	1	0
intron_12_48816995_48823344	ENSG00000167535.7	0.61785	2	2	0.3427	Cells_Cultured_fibroblasts	0.7383	Adipose_Visceral_Omentum	1.08924	0.910758	0.910758	0.334105	0.948844	0.641475	0.434686	2	0
intron_12_48818974_48823344	ENSG00000167535.7	0.885507	32	1	0.7635	Brain_Cerebellar_Hemisphere	0.989703	Artery_Tibial	32	1.5853e-15	32	-0.300888	0.300888	-0.0171923	0.215657	1	0
intron_12_48818974_48823344	ENSG00000167535.7	0.885507	32	1	0.7635	Brain_Cerebellar_Hemisphere	0.989703	Artery_Tibial	32	1.5853e-15	32	-0.300888	0.300888	-0.0171923	0.215657	1	0
intron_12_48818974_48823344	ENSG00000167535.7	0.885507	32	1	0.7635	Brain_Cerebellar_Hemisphere	0.989703	Artery_Tibial	32	1.5853e-15	32	-0.300888	0.300888	-0.0171923	0.215657	1	0
intron_12_48819942_48823344	ENSG00000167535.7	0.58144	31	2	0.3002	Artery_Coronary	0.8995	Adipose_Subcutaneous	23.6635	5.16775e-16	7.33647	-1.036	-0.126293	-0.387309	0.367789	2	0
intron_12_48819942_48823344	ENSG00000167535.7	0.58144	31	2	0.3002	Artery_Coronary	0.8995	Adipose_Subcutaneous	23.6635	5.16775e-16	7.33647	-1.036	-0.126293	-0.387309	0.367789	2	0
intron_12_48819942_48823344	ENSG00000167535.7	0.58144	31	2	0.3002	Artery_Coronary	0.8995	Adipose_Subcutaneous	23.6635	5.16775e-16	7.33647	-1.036	-0.126293	-0.387309	0.367789	2	0
intron_12_48824733_48824949	ENSG00000167535.7	0.007932	36	1	0.007932	Adipose_Visceral_Omentum	0.007932	Brain_Cerebellum	36	1.44638e-15	36	-2.65495	-2.65495	-2.65495	2.90725e-16	1	0
intron_12_48824733_48824949	ENSG00000167535.7	0.007932	36	1	0.007932	Adipose_Visceral_Omentum	0.007932	Brain_Cerebellum	36	1.44638e-15	36	-2.65495	-2.65495	-2.65495	2.90725e-16	1	0
intron_12_48824733_48824949	ENSG00000167535.7	0.007932	36	1	0.007932	Adipose_Visceral_Omentum	0.007932	Brain_Cerebellum	36	1.44638e-15	36	-2.65495	-2.65495	-2.65495	2.90725e-16	1	0
intron_12_48824733_48824949	ENSG00000167535.7	0.007932	36	1	0.007932	Adipose_Visceral_Omentum	0.007932	Brain_Cerebellum	36	1.44638e-15	36	-2.65495	-2.65495	-2.65495	2.90725e-16	1	0
intron_12_48824733_48824949	ENSG00000167535.7	0.007932	36	1	0.007932	Adipose_Visceral_Omentum	0.007932	Brain_Cerebellum	36	1.44638e-15	36	-2.65495	-2.65495	-2.65495	2.90725e-16	1	0
intron_12_48824733_48825163	ENSG00000167535.7	0.007932	35	1	0.007932	Ovary	0.007932	Adrenal_Gland	35	5.40596e-16	35	2.65495	2.65495	2.65495	3.40601e-16	1	0
intron_12_48824733_48825163	ENSG00000167535.7	0.007932	35	1	0.007932	Ovary	0.007932	Adrenal_Gland	35	5.40596e-16	35	2.65495	2.65495	2.65495	3.40601e-16	1	0
intron_12_48824733_48825163	ENSG00000167535.7	0.007932	35	1	0.007932	Ovary	0.007932	Adrenal_Gland	35	5.40596e-16	35	2.65495	2.65495	2.65495	3.40601e-16	1	0
intron_12_48824733_48825163	ENSG00000167535.7	0.007932	35	1	0.007932	Ovary	0.007932	Adrenal_Gland	35	5.40596e-16	35	2.65495	2.65495	2.65495	3.40601e-16	1	0
intron_12_48824968_48825163	ENSG00000167535.7	0.007932	41	1	0.007932	Artery_Tibial	0.007932	Brain_Amygdala	41	7.73008e-16	41	-2.65495	2.65495	-1.61887	2.13043	1	0
intron_12_48824968_48825163	ENSG00000167535.7	0.007932	41	1	0.007932	Artery_Tibial	0.007932	Brain_Amygdala	41	7.73008e-16	41	-2.65495	2.65495	-1.61887	2.13043	1	0
intron_12_48824968_48825163	ENSG00000167535.7	0.007932	41	1	0.007932	Artery_Tibial	0.007932	Brain_Amygdala	41	7.73008e-16	41	-2.65495	2.65495	-1.61887	2.13043	1	0
intron_12_48824968_48825163	ENSG00000167535.7	0.007932	41	1	0.007932	Artery_Tibial	0.007932	Brain_Amygdala	41	7.73008e-16	41	-2.65495	2.65495	-1.61887	2.13043	1	0
intron_12_48825769_48826245	ENSG00000167535.7	0.4841	25	1	0.4841	Adipose_Visceral_Omentum	0.4841	Esophagus_Muscularis	25	2.48254e-18	25	-0.699723	-0.699723	-0.699723	7.16646e-17	1	0
intron_12_48825769_48826245	ENSG00000167535.7	0.4841	25	1	0.4841	Adipose_Visceral_Omentum	0.4841	Esophagus_Muscularis	25	2.48254e-18	25	-0.699723	-0.699723	-0.699723	7.16646e-17	1	0
intron_12_48825769_48826367	ENSG00000167535.7	0.419137	30	2	0.190646	Heart_Atrial_Appendage	0.4841	Artery_Coronary	28.6435	1.04118e-15	1.35651	0.699723	1.30867	0.76393	0.173145	2	0
intron_12_48825769_48826367	ENSG00000167535.7	0.419137	30	2	0.190646	Heart_Atrial_Appendage	0.4841	Artery_Coronary	28.6435	1.04118e-15	1.35651	0.699723	1.30867	0.76393	0.173145	2	0
intron_12_48832569_48833277	ENSG00000174243.9	0.3942	17	1	0.3942	Artery_Tibial	0.3942	Breast_Mammary_Tissue	17	1.75586e-17	17	-0.852025	0.852025	0.451072	0.745075	1	0
intron_12_48838080_48839844	ENSG00000174243.9	0.305699	29	2	0.239682	Adipose_Visceral_Omentum	0.751442	Colon_Transverse	27.2437	8.68589e-16	1.50796	-1.17578	0.9188	0.777852	0.418692	2	0
intron_12_48838080_48839844	ENSG00000174243.9	0.305699	29	2	0.239682	Adipose_Visceral_Omentum	0.751442	Colon_Transverse	27.2437	8.68589e-16	1.50796	-1.17578	0.9188	0.777852	0.418692	2	0
intron_12_48838080_48839844	ENSG00000174243.9	0.305699	29	2	0.239682	Adipose_Visceral_Omentum	0.751442	Colon_Transverse	27.2437	8.68589e-16	1.50796	-1.17578	0.9188	0.777852	0.418692	2	0
intron_12_48838080_48839844	ENSG00000174243.9	0.305699	29	2	0.239682	Adipose_Visceral_Omentum	0.751442	Colon_Transverse	27.2437	8.68589e-16	1.50796	-1.17578	0.9188	0.777852	0.418692	2	0
intron_12_48838080_48839844	ENSG00000174243.9	0.305699	29	2	0.239682	Adipose_Visceral_Omentum	0.751442	Colon_Transverse	27.2437	8.68589e-16	1.50796	-1.17578	0.9188	0.777852	0.418692	2	0
intron_12_48839551_48839844	ENSG00000174243.9	0.477477	8	1	0.477477	Adipose_Subcutaneous	0.477477	Cells_EBV-transformed_lymphocytes	8	2.433e-34	8	-0.710366	-0.710366	-0.710366	5.93439e-17	1	0
intron_12_48864870_48865363	ENSG00000172602.9	0.0513032	4	1	0.04367	Liver	0.0935806	Adipose_Visceral_Omentum	3.93668	5.3409e-51	3.93668	-2.01724	-1.67681	-1.93213	0.17022	1	0
intron_12_48864870_48865363	ENSG00000172602.9	0.0513032	4	1	0.04367	Liver	0.0935806	Adipose_Visceral_Omentum	3.93668	5.3409e-51	3.93668	-2.01724	-1.67681	-1.93213	0.17022	1	0
intron_12_48864870_48865648	ENSG00000172602.9	0.0458716	26	1	0.04367	Pituitary	0.8332	Brain_Putamen_basal_ganglia	25.2067	3.60921e-16	25.2067	-0.210599	2.01724	1.93156	0.436916	1	0
intron_12_48864870_48865648	ENSG00000172602.9	0.0458716	26	1	0.04367	Pituitary	0.8332	Brain_Putamen_basal_ganglia	25.2067	3.60921e-16	25.2067	-0.210599	2.01724	1.93156	0.436916	1	0
intron_12_48864870_48865648	ENSG00000172602.9	0.0458716	26	1	0.04367	Pituitary	0.8332	Brain_Putamen_basal_ganglia	25.2067	3.60921e-16	25.2067	-0.210599	2.01724	1.93156	0.436916	1	0
intron_12_48864870_48865648	ENSG00000172602.9	0.0458716	26	1	0.04367	Pituitary	0.8332	Brain_Putamen_basal_ganglia	25.2067	3.60921e-16	25.2067	-0.210599	2.01724	1.93156	0.436916	1	0
intron_12_48903908_48923782	ENSG00000134287.9	0.0278791	5	1	0.02738	Adipose_Visceral_Omentum	0.02906	Vagina	5	9.67988e-112	5	-2.20606	-2.18267	-2.19898	0.0104914	1	0
intron_12_48903908_48923782	ENSG00000134285.10	0.0278791	5	1	0.02738	Adipose_Visceral_Omentum	0.02906	Vagina	5	9.67988e-112	5	-2.20606	-2.18267	-2.19898	0.0104914	1	0
intron_12_48903908_48939655	ENSG00000134287.9	0.0280764	12	1	0.02738	Nerve_Tibial	0.02906	Artery_Aorta	12	1.96897e-32	12	-2.20606	-2.18267	-2.19622	0.00978366	1	0
intron_12_48903908_48939655	ENSG00000134285.10	0.0280764	12	1	0.02738	Nerve_Tibial	0.02906	Artery_Aorta	12	1.96897e-32	12	-2.20606	-2.18267	-2.19622	0.00978366	1	0
intron_12_48903908_48939655	ENSG00000134287.9	0.0280764	12	1	0.02738	Nerve_Tibial	0.02906	Artery_Aorta	12	1.96897e-32	12	-2.20606	-2.18267	-2.19622	0.00978366	1	0
intron_12_48903908_48939655	ENSG00000134285.10	0.0280764	12	1	0.02738	Nerve_Tibial	0.02906	Artery_Aorta	12	1.96897e-32	12	-2.20606	-2.18267	-2.19622	0.00978366	1	0
intron_12_48918472_48918685	ENSG00000139537.10	0.0376862	15	2	0.02693	Brain_Putamen_basal_ganglia	0.1155	Brain_Substantia_nigra	10.1357	1.11441e-17	4.85672	-2.21253	1.57395	-0.93879	1.83917	2	0
intron_12_48918903_48920930	ENSG00000139537.10	0.0378697	15	2	0.00995738	Brain_Hypothalamus	0.1155	Brain_Anterior_cingulate_cortex_BA24	12.6396	2.04151e-18	2.35915	-2.57731	-1.57395	-1.80935	0.411263	2	0
intron_12_48922201_48923782	ENSG00000134285.10	0.0969512	41	2	0.02948	Artery_Aorta	0.75276	Skin_Sun_Exposed_Lower_leg	30.4411	8.16401e-16	10.0147	-0.365013	2.17701	1.55303	0.958848	2	0
intron_12_48922201_48923782	ENSG00000134287.9	0.0969512	41	2	0.02948	Artery_Aorta	0.75276	Skin_Sun_Exposed_Lower_leg	30.4411	8.16401e-16	10.0147	-0.365013	2.17701	1.55303	0.958848	2	0
intron_12_48922201_48923782	ENSG00000134285.10	0.0969512	41	2	0.02948	Artery_Aorta	0.75276	Skin_Sun_Exposed_Lower_leg	30.4411	8.16401e-16	10.0147	-0.365013	2.17701	1.55303	0.958848	2	0
intron_12_48922201_48923782	ENSG00000134285.10	0.0969512	41	2	0.02948	Artery_Aorta	0.75276	Skin_Sun_Exposed_Lower_leg	30.4411	8.16401e-16	10.0147	-0.365013	2.17701	1.55303	0.958848	2	0
intron_12_48922201_48923782	ENSG00000134285.10	0.0969512	41	2	0.02948	Artery_Aorta	0.75276	Skin_Sun_Exposed_Lower_leg	30.4411	8.16401e-16	10.0147	-0.365013	2.17701	1.55303	0.958848	2	0
intron_12_48922201_48923782	ENSG00000134285.10	0.0969512	41	2	0.02948	Artery_Aorta	0.75276	Skin_Sun_Exposed_Lower_leg	30.4411	8.16401e-16	10.0147	-0.365013	2.17701	1.55303	0.958848	2	0
intron_12_48922201_48923782	ENSG00000134287.9	0.0969512	41	2	0.02948	Artery_Aorta	0.75276	Skin_Sun_Exposed_Lower_leg	30.4411	8.16401e-16	10.0147	-0.365013	2.17701	1.55303	0.958848	2	0
intron_12_48922201_48923782	ENSG00000134287.9	0.0969512	41	2	0.02948	Artery_Aorta	0.75276	Skin_Sun_Exposed_Lower_leg	30.4411	8.16401e-16	10.0147	-0.365013	2.17701	1.55303	0.958848	2	0
intron_12_48924648_48924774	ENSG00000134287.9	0.02946	1	1	0.02946	Adipose_Subcutaneous	0.02946	Adipose_Subcutaneous	1	1	1	2.17728	2.17728	2.17728	NA	1	0
intron_12_48924648_48924774	ENSG00000134285.10	0.02946	1	1	0.02946	Adipose_Subcutaneous	0.02946	Adipose_Subcutaneous	1	1	1	2.17728	2.17728	2.17728	NA	1	0
intron_12_48924648_48925046	ENSG00000134285.10	0.201768	40	2	0.02946	Skin_Sun_Exposed_Lower_leg	0.736785	Brain_Cerebellar_Hemisphere	30.1	4.31949e-16	9.41621	-1.6565	2.17728	0.00261412	1.25765	2	0
intron_12_48924648_48925046	ENSG00000134285.10	0.201768	40	2	0.02946	Skin_Sun_Exposed_Lower_leg	0.736785	Brain_Cerebellar_Hemisphere	30.1	4.31949e-16	9.41621	-1.6565	2.17728	0.00261412	1.25765	2	0
intron_12_48924648_48925046	ENSG00000134285.10	0.201768	40	2	0.02946	Skin_Sun_Exposed_Lower_leg	0.736785	Brain_Cerebellar_Hemisphere	30.1	4.31949e-16	9.41621	-1.6565	2.17728	0.00261412	1.25765	2	0
intron_12_48924648_48925046	ENSG00000134285.10	0.201768	40	2	0.02946	Skin_Sun_Exposed_Lower_leg	0.736785	Brain_Cerebellar_Hemisphere	30.1	4.31949e-16	9.41621	-1.6565	2.17728	0.00261412	1.25765	2	0
intron_12_48924648_48925046	ENSG00000134285.10	0.201768	40	2	0.02946	Skin_Sun_Exposed_Lower_leg	0.736785	Brain_Cerebellar_Hemisphere	30.1	4.31949e-16	9.41621	-1.6565	2.17728	0.00261412	1.25765	2	0
intron_12_48924648_48925046	ENSG00000134287.9	0.201768	40	2	0.02946	Skin_Sun_Exposed_Lower_leg	0.736785	Brain_Cerebellar_Hemisphere	30.1	4.31949e-16	9.41621	-1.6565	2.17728	0.00261412	1.25765	2	0
intron_12_48924648_48925046	ENSG00000134285.10	0.201768	40	2	0.02946	Skin_Sun_Exposed_Lower_leg	0.736785	Brain_Cerebellar_Hemisphere	30.1	4.31949e-16	9.41621	-1.6565	2.17728	0.00261412	1.25765	2	0
intron_12_48925111_48925300	ENSG00000134285.10	0.0829483	10	2	0.02946	Breast_Mammary_Tissue	0.09762	Liver	9.46453	1.68472e-17	0.535474	-2.17728	2.17728	-1.15013	1.76973	2	0
intron_12_48925111_48925300	ENSG00000134285.10	0.0829483	10	2	0.02946	Breast_Mammary_Tissue	0.09762	Liver	9.46453	1.68472e-17	0.535474	-2.17728	2.17728	-1.15013	1.76973	2	0
