## Supplementary Tables for "Deciphering the genetic architecture of atrial fibrillation offers insights into disease prediction, pathophysiology and downstream sequelae" (part 14 of 45)

### Sheet: ST7 (continued)
ST7. Highly prioritized gene-tissue pairs from TWAS (S-prediXcan) of gene splicing events intarget tissues (whole blood, blood vessels, heart, and lung)
intron_12_48925111_48925300	ENSG00000134285.10	0.0829483	10	2	0.02946	Breast_Mammary_Tissue	0.09762	Liver	9.46453	1.68472e-17	0.535474	-2.17728	2.17728	-1.15013	1.76973	2	0
intron_12_48931328_48939655	ENSG00000134285.10	0.0241867	38	1	0.0230581	Vagina	0.05664	Ovary	36.781	7.62341e-16	36.781	-2.27247	-1.90608	-2.21711	0.076241	1	0
intron_12_48931328_48939655	ENSG00000134287.9	0.0241867	38	1	0.0230581	Vagina	0.05664	Ovary	36.781	7.62341e-16	36.781	-2.27247	-1.90608	-2.21711	0.076241	1	0
intron_12_48931328_48939655	ENSG00000134285.10	0.0241867	38	1	0.0230581	Vagina	0.05664	Ovary	36.781	7.62341e-16	36.781	-2.27247	-1.90608	-2.21711	0.076241	1	0
intron_12_48931328_48939655	ENSG00000134287.9	0.0241867	38	1	0.0230581	Vagina	0.05664	Ovary	36.781	7.62341e-16	36.781	-2.27247	-1.90608	-2.21711	0.076241	1	0
intron_12_48931328_48939655	ENSG00000134285.10	0.0241867	38	1	0.0230581	Vagina	0.05664	Ovary	36.781	7.62341e-16	36.781	-2.27247	-1.90608	-2.21711	0.076241	1	0
intron_12_48931328_48939655	ENSG00000134287.9	0.0241867	38	1	0.0230581	Vagina	0.05664	Ovary	36.781	7.62341e-16	36.781	-2.27247	-1.90608	-2.21711	0.076241	1	0
intron_12_48931328_48939655	ENSG00000134287.9	0.0241867	38	1	0.0230581	Vagina	0.05664	Ovary	36.781	7.62341e-16	36.781	-2.27247	-1.90608	-2.21711	0.076241	1	0
intron_12_48939108_48939655	ENSG00000134287.9	0.0530287	8	2	0.03125	Artery_Tibial	0.5862	Esophagus_Gastroesophageal_Junction	6.17555	6.47488e-18	1.82445	-2.15387	2.15387	0.674556	1.88177	2	0
intron_12_48939779_48939997	ENSG00000134287.9	0.309	11	1	0.309	Adipose_Visceral_Omentum	0.309	Adipose_Subcutaneous	11	3.0361e-34	11	-1.01732	-1.01732	-1.01732	1.21619e-16	1	0
intron_12_48939779_48939997	ENSG00000134287.9	0.309	11	1	0.309	Adipose_Visceral_Omentum	0.309	Adipose_Subcutaneous	11	3.0361e-34	11	-1.01732	-1.01732	-1.01732	1.21619e-16	1	0
intron_12_48939779_48939997	ENSG00000134287.9	0.309	11	1	0.309	Adipose_Visceral_Omentum	0.309	Adipose_Subcutaneous	11	3.0361e-34	11	-1.01732	-1.01732	-1.01732	1.21619e-16	1	0
intron_12_48939779_48940948	ENSG00000134287.9	0.309896	12	1	0.309	Adipose_Visceral_Omentum	0.321643	Adipose_Subcutaneous	11.8908	1.80561e-18	11.8908	0.991088	1.01732	1.01076	0.0118652	1	0
intron_12_48939779_48940948	ENSG00000134287.9	0.309896	12	1	0.309	Adipose_Visceral_Omentum	0.321643	Adipose_Subcutaneous	11.8908	1.80561e-18	11.8908	0.991088	1.01732	1.01076	0.0118652	1	0
intron_12_48939779_48940948	ENSG00000134287.9	0.309896	12	1	0.309	Adipose_Visceral_Omentum	0.321643	Adipose_Subcutaneous	11.8908	1.80561e-18	11.8908	0.991088	1.01732	1.01076	0.0118652	1	0
intron_12_48941188_48956098	ENSG00000134287.9	0.0346387	33	2	0.0143399	Brain_Cerebellum	0.2369	Brain_Cortex	22.4766	6.68981e-16	10.5234	-2.44863	1.18277	-0.132398	1.57834	2	0
intron_12_48941188_48956098	ENSG00000134287.9	0.0346387	33	2	0.0143399	Brain_Cerebellum	0.2369	Brain_Cortex	22.4766	6.68981e-16	10.5234	-2.44863	1.18277	-0.132398	1.57834	2	0
intron_12_48941188_48956098	ENSG00000134287.9	0.0346387	33	2	0.0143399	Brain_Cerebellum	0.2369	Brain_Cortex	22.4766	6.68981e-16	10.5234	-2.44863	1.18277	-0.132398	1.57834	2	0
intron_12_48941188_48956098	ENSG00000134287.9	0.0346387	33	2	0.0143399	Brain_Cerebellum	0.2369	Brain_Cortex	22.4766	6.68981e-16	10.5234	-2.44863	1.18277	-0.132398	1.57834	2	0
intron_12_48941188_48956098	ENSG00000134287.9	0.0346387	33	2	0.0143399	Brain_Cerebellum	0.2369	Brain_Cortex	22.4766	6.68981e-16	10.5234	-2.44863	1.18277	-0.132398	1.57834	2	0
intron_12_48941188_48957310	ENSG00000134287.9	0.0349255	41	2	0.0140685	Brain_Cerebellum	0.945983	Brain_Hippocampus	29.4539	2.95438e-16	11.5461	-2.15387	2.45551	0.191999	1.54982	2	0
intron_12_48941188_48957310	ENSG00000134287.9	0.0349255	41	2	0.0140685	Brain_Cerebellum	0.945983	Brain_Hippocampus	29.4539	2.95438e-16	11.5461	-2.15387	2.45551	0.191999	1.54982	2	0
intron_12_48941188_48957310	ENSG00000134287.9	0.0349255	41	2	0.0140685	Brain_Cerebellum	0.945983	Brain_Hippocampus	29.4539	2.95438e-16	11.5461	-2.15387	2.45551	0.191999	1.54982	2	0
intron_12_48941188_48957310	ENSG00000134287.9	0.0349255	41	2	0.0140685	Brain_Cerebellum	0.945983	Brain_Hippocampus	29.4539	2.95438e-16	11.5461	-2.15387	2.45551	0.191999	1.54982	2	0
intron_12_48941188_48957310	ENSG00000134287.9	0.0349255	41	2	0.0140685	Brain_Cerebellum	0.945983	Brain_Hippocampus	29.4539	2.95438e-16	11.5461	-2.15387	2.45551	0.191999	1.54982	2	0
intron_12_48941188_48957310	ENSG00000134287.9	0.0349255	41	2	0.0140685	Brain_Cerebellum	0.945983	Brain_Hippocampus	29.4539	2.95438e-16	11.5461	-2.15387	2.45551	0.191999	1.54982	2	0
intron_12_49003595_49004507	ENSG00000181929.11	0.5898	2	1	0.5898	Breast_Mammary_Tissue	0.5898	Whole_Blood	2	3.3547e-17	2	-0.539126	-0.539126	-0.539126	1.11022e-16	1	0
intron_12_49005543_49005743	ENSG00000181929.11	0.414196	49	2	0.2951	Artery_Tibial	0.92481	Cells_Cultured_fibroblasts	33.3029	7.47128e-16	15.6971	-1.047	1.047	-0.0440893	0.758975	2	0
intron_12_49005543_49005743	ENSG00000181929.11	0.414196	49	2	0.2951	Artery_Tibial	0.92481	Cells_Cultured_fibroblasts	33.3029	7.47128e-16	15.6971	-1.047	1.047	-0.0440893	0.758975	2	0
intron_12_49005543_49005743	ENSG00000181929.11	0.414196	49	2	0.2951	Artery_Tibial	0.92481	Cells_Cultured_fibroblasts	33.3029	7.47128e-16	15.6971	-1.047	1.047	-0.0440893	0.758975	2	0
intron_12_49005543_49005743	ENSG00000181929.11	0.414196	49	2	0.2951	Artery_Tibial	0.92481	Cells_Cultured_fibroblasts	33.3029	7.47128e-16	15.6971	-1.047	1.047	-0.0440893	0.758975	2	0
intron_12_49005543_49005743	ENSG00000181929.11	0.414196	49	2	0.2951	Artery_Tibial	0.92481	Cells_Cultured_fibroblasts	33.3029	7.47128e-16	15.6971	-1.047	1.047	-0.0440893	0.758975	2	0
intron_12_49005543_49005743	ENSG00000181929.11	0.414196	49	2	0.2951	Artery_Tibial	0.92481	Cells_Cultured_fibroblasts	33.3029	7.47128e-16	15.6971	-1.047	1.047	-0.0440893	0.758975	2	0
intron_12_49005543_49005743	ENSG00000181929.11	0.414196	49	2	0.2951	Artery_Tibial	0.92481	Cells_Cultured_fibroblasts	33.3029	7.47128e-16	15.6971	-1.047	1.047	-0.0440893	0.758975	2	0
intron_12_49005543_49013062	ENSG00000181929.11	0.5898	34	1	0.5898	Brain_Amygdala	0.5898	Cells_EBV-transformed_lymphocytes	34	6.75106e-16	34	-0.539126	-0.539126	-0.539126	6.11158e-17	1	0
intron_12_49005543_49013062	ENSG00000181929.11	0.5898	34	1	0.5898	Brain_Amygdala	0.5898	Cells_EBV-transformed_lymphocytes	34	6.75106e-16	34	-0.539126	-0.539126	-0.539126	6.11158e-17	1	0
intron_12_49005543_49013062	ENSG00000181929.11	0.5898	34	1	0.5898	Brain_Amygdala	0.5898	Cells_EBV-transformed_lymphocytes	34	6.75106e-16	34	-0.539126	-0.539126	-0.539126	6.11158e-17	1	0
intron_12_49005543_49013062	ENSG00000181929.11	0.5898	34	1	0.5898	Brain_Amygdala	0.5898	Cells_EBV-transformed_lymphocytes	34	6.75106e-16	34	-0.539126	-0.539126	-0.539126	6.11158e-17	1	0
intron_12_49005543_49013062	ENSG00000181929.11	0.5898	34	1	0.5898	Brain_Amygdala	0.5898	Cells_EBV-transformed_lymphocytes	34	6.75106e-16	34	-0.539126	-0.539126	-0.539126	6.11158e-17	1	0
intron_12_49005543_49013062	ENSG00000181929.11	0.5898	34	1	0.5898	Brain_Amygdala	0.5898	Cells_EBV-transformed_lymphocytes	34	6.75106e-16	34	-0.539126	-0.539126	-0.539126	6.11158e-17	1	0
intron_12_49005852_49008426	ENSG00000181929.11	0.0154877	46	2	0.4492	Artery_Coronary	0.82551	Muscle_Skeletal	44.4806	5.83573e-16	1.51635	-0.331324	0.756749	0.0732003	0.529386	2	0
intron_12_49005852_49008426	ENSG00000181929.11	0.0154877	46	2	0.4492	Artery_Coronary	0.82551	Muscle_Skeletal	44.4806	5.83573e-16	1.51635	-0.331324	0.756749	0.0732003	0.529386	2	0
intron_12_49005852_49008426	ENSG00000181929.11	0.0154877	46	2	0.4492	Artery_Coronary	0.82551	Muscle_Skeletal	44.4806	5.83573e-16	1.51635	-0.331324	0.756749	0.0732003	0.529386	2	0
intron_12_49005852_49008426	ENSG00000181929.11	0.0154877	46	2	0.4492	Artery_Coronary	0.82551	Muscle_Skeletal	44.4806	5.83573e-16	1.51635	-0.331324	0.756749	0.0732003	0.529386	2	0
intron_12_49005852_49008426	ENSG00000181929.11	0.0154877	46	2	0.4492	Artery_Coronary	0.82551	Muscle_Skeletal	44.4806	5.83573e-16	1.51635	-0.331324	0.756749	0.0732003	0.529386	2	0
intron_12_49005852_49008426	ENSG00000181929.11	0.0154877	46	2	0.4492	Artery_Coronary	0.82551	Muscle_Skeletal	44.4806	5.83573e-16	1.51635	-0.331324	0.756749	0.0732003	0.529386	2	0
intron_12_49005852_49013062	ENSG00000181929.11	0.518091	27	1	0.4492	Adrenal_Gland	0.7404	Adipose_Visceral_Omentum	26.63	7.73737e-16	26.63	-0.756749	0.331324	-0.635852	0.348462	1	0
intron_12_49005852_49013062	ENSG00000181929.11	0.518091	27	1	0.4492	Adrenal_Gland	0.7404	Adipose_Visceral_Omentum	26.63	7.73737e-16	26.63	-0.756749	0.331324	-0.635852	0.348462	1	0
intron_12_49005852_49013062	ENSG00000181929.11	0.518091	27	1	0.4492	Adrenal_Gland	0.7404	Adipose_Visceral_Omentum	26.63	7.73737e-16	26.63	-0.756749	0.331324	-0.635852	0.348462	1	0
intron_12_49005852_49013062	ENSG00000181929.11	0.518091	27	1	0.4492	Adrenal_Gland	0.7404	Adipose_Visceral_Omentum	26.63	7.73737e-16	26.63	-0.756749	0.331324	-0.635852	0.348462	1	0
intron_12_49005852_49013062	ENSG00000181929.11	0.518091	27	1	0.4492	Adrenal_Gland	0.7404	Adipose_Visceral_Omentum	26.63	7.73737e-16	26.63	-0.756749	0.331324	-0.635852	0.348462	1	0
intron_12_49008599_49013062	ENSG00000181929.11	0.774595	37	1	0.608511	Vagina	0.965706	Lung	36.3488	1.31643e-15	36.3488	-0.512199	0.35033	-0.280667	0.282768	1	0
intron_12_49008599_49013062	ENSG00000181929.11	0.774595	37	1	0.608511	Vagina	0.965706	Lung	36.3488	1.31643e-15	36.3488	-0.512199	0.35033	-0.280667	0.282768	1	0
intron_12_49008599_49013062	ENSG00000181929.11	0.774595	37	1	0.608511	Vagina	0.965706	Lung	36.3488	1.31643e-15	36.3488	-0.512199	0.35033	-0.280667	0.282768	1	0
intron_12_49008599_49013062	ENSG00000181929.11	0.774595	37	1	0.608511	Vagina	0.965706	Lung	36.3488	1.31643e-15	36.3488	-0.512199	0.35033	-0.280667	0.282768	1	0
intron_12_49008599_49013062	ENSG00000181929.11	0.774595	37	1	0.608511	Vagina	0.965706	Lung	36.3488	1.31643e-15	36.3488	-0.512199	0.35033	-0.280667	0.282768	1	0
intron_12_49022875_49024578	ENSG00000167548.14	0.6826	28	1	0.6826	Artery_Aorta	0.6826	Adipose_Subcutaneous	28	5.8974e-16	28	-0.408918	0.408918	0.116834	0.399063	1	0
intron_12_49022875_49024578	ENSG00000167548.14	0.6826	28	1	0.6826	Artery_Aorta	0.6826	Adipose_Subcutaneous	28	5.8974e-16	28	-0.408918	0.408918	0.116834	0.399063	1	0
intron_12_49022875_49024578	ENSG00000167548.14	0.6826	28	1	0.6826	Artery_Aorta	0.6826	Adipose_Subcutaneous	28	5.8974e-16	28	-0.408918	0.408918	0.116834	0.399063	1	0
intron_12_49022875_49024578	ENSG00000167548.14	0.6826	28	1	0.6826	Artery_Aorta	0.6826	Adipose_Subcutaneous	28	5.8974e-16	28	-0.408918	0.408918	0.116834	0.399063	1	0
intron_12_49022875_49024578	ENSG00000167548.14	0.6826	28	1	0.6826	Artery_Aorta	0.6826	Adipose_Subcutaneous	28	5.8974e-16	28	-0.408918	0.408918	0.116834	0.399063	1	0
intron_12_49043998_49044191	ENSG00000167548.14	0.113119	25	2	0.0372	Brain_Amygdala	0.871877	Cells_EBV-transformed_lymphocytes	22.4891	2.68651e-17	2.51091	-2.08356	2.08356	0.887173	1.79409	2	0
intron_12_49043998_49044191	ENSG00000167548.14	0.113119	25	2	0.0372	Brain_Amygdala	0.871877	Cells_EBV-transformed_lymphocytes	22.4891	2.68651e-17	2.51091	-2.08356	2.08356	0.887173	1.79409	2	0
intron_12_49043998_49044191	ENSG00000167548.14	0.113119	25	2	0.0372	Brain_Amygdala	0.871877	Cells_EBV-transformed_lymphocytes	22.4891	2.68651e-17	2.51091	-2.08356	2.08356	0.887173	1.79409	2	0
intron_12_49043998_49044191	ENSG00000167548.14	0.113119	25	2	0.0372	Brain_Amygdala	0.871877	Cells_EBV-transformed_lymphocytes	22.4891	2.68651e-17	2.51091	-2.08356	2.08356	0.887173	1.79409	2	0
intron_12_49043998_49044191	ENSG00000167548.14	0.113119	25	2	0.0372	Brain_Amygdala	0.871877	Cells_EBV-transformed_lymphocytes	22.4891	2.68651e-17	2.51091	-2.08356	2.08356	0.887173	1.79409	2	0
intron_12_49043998_49044200	ENSG00000167548.14	0.0372	24	1	0.0372	Adipose_Visceral_Omentum	0.0372	Brain_Caudate_basal_ganglia	24	1.35086e-17	24	-2.08356	2.08356	-7.40149e-17	2.12838	1	0
intron_12_49043998_49044200	ENSG00000167548.14	0.0372	24	1	0.0372	Adipose_Visceral_Omentum	0.0372	Brain_Caudate_basal_ganglia	24	1.35086e-17	24	-2.08356	2.08356	-7.40149e-17	2.12838	1	0
intron_12_49043998_49044200	ENSG00000167548.14	0.0372	24	1	0.0372	Adipose_Visceral_Omentum	0.0372	Brain_Caudate_basal_ganglia	24	1.35086e-17	24	-2.08356	2.08356	-7.40149e-17	2.12838	1	0
intron_12_49100646_49101250	ENSG00000139636.15	0.856664	24	1	0.7372	Brain_Cortex	0.964234	Thyroid	23.3138	9.78528e-18	23.3138	-0.335564	0.335564	0.124871	0.230531	1	0
intron_12_49100646_49101250	ENSG00000139636.15	0.856664	24	1	0.7372	Brain_Cortex	0.964234	Thyroid	23.3138	9.78528e-18	23.3138	-0.335564	0.335564	0.124871	0.230531	1	0
intron_12_49100646_49101250	ENSG00000139636.15	0.856664	24	1	0.7372	Brain_Cortex	0.964234	Thyroid	23.3138	9.78528e-18	23.3138	-0.335564	0.335564	0.124871	0.230531	1	0
intron_12_49100646_49101451	ENSG00000139636.15	0.882699	26	1	0.7372	Brain_Spinal_cord_cervical_c-1	0.964234	Adipose_Subcutaneous	25.2347	7.66846e-16	25.2347	-0.335564	0.335564	-0.0679235	0.234096	1	0
intron_12_49100646_49101451	ENSG00000139636.15	0.882699	26	1	0.7372	Brain_Spinal_cord_cervical_c-1	0.964234	Adipose_Subcutaneous	25.2347	7.66846e-16	25.2347	-0.335564	0.335564	-0.0679235	0.234096	1	0
intron_12_49100646_49101451	ENSG00000139636.15	0.882699	26	1	0.7372	Brain_Spinal_cord_cervical_c-1	0.964234	Adipose_Subcutaneous	25.2347	7.66846e-16	25.2347	-0.335564	0.335564	-0.0679235	0.234096	1	0
intron_12_49100646_49101451	ENSG00000139636.15	0.882699	26	1	0.7372	Brain_Spinal_cord_cervical_c-1	0.964234	Adipose_Subcutaneous	25.2347	7.66846e-16	25.2347	-0.335564	0.335564	-0.0679235	0.234096	1	0
intron_12_49101263_49101472	ENSG00000139636.15	0.535101	47	2	0.2737	Brain_Hypothalamus	0.934097	Spleen	31.0314	5.69481e-16	15.9686	-1.09458	1.09458	0.45926	0.582797	2	0
intron_12_49101263_49101472	ENSG00000139636.15	0.535101	47	2	0.2737	Brain_Hypothalamus	0.934097	Spleen	31.0314	5.69481e-16	15.9686	-1.09458	1.09458	0.45926	0.582797	2	0
intron_12_49101263_49101472	ENSG00000139636.15	0.535101	47	2	0.2737	Brain_Hypothalamus	0.934097	Spleen	31.0314	5.69481e-16	15.9686	-1.09458	1.09458	0.45926	0.582797	2	0
intron_12_49101263_49101472	ENSG00000139636.15	0.535101	47	2	0.2737	Brain_Hypothalamus	0.934097	Spleen	31.0314	5.69481e-16	15.9686	-1.09458	1.09458	0.45926	0.582797	2	0
intron_12_49101263_49101472	ENSG00000139636.15	0.535101	47	2	0.2737	Brain_Hypothalamus	0.934097	Spleen	31.0314	5.69481e-16	15.9686	-1.09458	1.09458	0.45926	0.582797	2	0
intron_12_49101263_49101472	ENSG00000139636.15	0.535101	47	2	0.2737	Brain_Hypothalamus	0.934097	Spleen	31.0314	5.69481e-16	15.9686	-1.09458	1.09458	0.45926	0.582797	2	0
intron_12_49101263_49101472	ENSG00000139636.15	0.535101	47	2	0.2737	Brain_Hypothalamus	0.934097	Spleen	31.0314	5.69481e-16	15.9686	-1.09458	1.09458	0.45926	0.582797	2	0
intron_12_49101323_49101472	ENSG00000139636.15	0.2737	48	1	0.2737	Artery_Tibial	0.2737	Adrenal_Gland	48	9.96025e-16	48	-1.09458	1.09458	-1.04897	0.315978	1	0
intron_12_49101323_49101472	ENSG00000139636.15	0.2737	48	1	0.2737	Artery_Tibial	0.2737	Adrenal_Gland	48	9.96025e-16	48	-1.09458	1.09458	-1.04897	0.315978	1	0
intron_12_49101323_49101472	ENSG00000139636.15	0.2737	48	1	0.2737	Artery_Tibial	0.2737	Adrenal_Gland	48	9.96025e-16	48	-1.09458	1.09458	-1.04897	0.315978	1	0
intron_12_49101323_49101472	ENSG00000139636.15	0.2737	48	1	0.2737	Artery_Tibial	0.2737	Adrenal_Gland	48	9.96025e-16	48	-1.09458	1.09458	-1.04897	0.315978	1	0
intron_12_49101323_49101472	ENSG00000139636.15	0.2737	48	1	0.2737	Artery_Tibial	0.2737	Adrenal_Gland	48	9.96025e-16	48	-1.09458	1.09458	-1.04897	0.315978	1	0
intron_12_49101323_49101472	ENSG00000139636.15	0.2737	48	1	0.2737	Artery_Tibial	0.2737	Adrenal_Gland	48	9.96025e-16	48	-1.09458	1.09458	-1.04897	0.315978	1	0
intron_12_49101323_49101472	ENSG00000139636.15	0.2737	48	1	0.2737	Artery_Tibial	0.2737	Adrenal_Gland	48	9.96025e-16	48	-1.09458	1.09458	-1.04897	0.315978	1	0
intron_12_49102951_49103091	ENSG00000139636.15	0.620245	45	2	0.3749	Brain_Cortex	0.97368	Spleen	39.0068	9.73143e-16	5.99321	-0.887332	0.887332	-0.689049	0.474787	2	0
intron_12_49102951_49103091	ENSG00000139636.15	0.620245	45	2	0.3749	Brain_Cortex	0.97368	Spleen	39.0068	9.73143e-16	5.99321	-0.887332	0.887332	-0.689049	0.474787	2	0
intron_12_49102951_49103091	ENSG00000139636.15	0.620245	45	2	0.3749	Brain_Cortex	0.97368	Spleen	39.0068	9.73143e-16	5.99321	-0.887332	0.887332	-0.689049	0.474787	2	0
intron_12_49102951_49103091	ENSG00000139636.15	0.620245	45	2	0.3749	Brain_Cortex	0.97368	Spleen	39.0068	9.73143e-16	5.99321	-0.887332	0.887332	-0.689049	0.474787	2	0
intron_12_49102951_49103091	ENSG00000139636.15	0.620245	45	2	0.3749	Brain_Cortex	0.97368	Spleen	39.0068	9.73143e-16	5.99321	-0.887332	0.887332	-0.689049	0.474787	2	0
intron_12_49102951_49103091	ENSG00000139636.15	0.620245	45	2	0.3749	Brain_Cortex	0.97368	Spleen	39.0068	9.73143e-16	5.99321	-0.887332	0.887332	-0.689049	0.474787	2	0
intron_12_49102951_49103091	ENSG00000139636.15	0.620245	45	2	0.3749	Brain_Cortex	0.97368	Spleen	39.0068	9.73143e-16	5.99321	-0.887332	0.887332	-0.689049	0.474787	2	0
intron_12_49104885_49105924	ENSG00000139636.15	0.6899	23	1	0.6899	Adipose_Subcutaneous	0.6899	Brain_Cerebellum	23	2.38271e-17	23	-0.398991	0.398991	-0.364296	0.166391	1	0
intron_12_49104885_49105924	ENSG00000139636.15	0.6899	23	1	0.6899	Adipose_Subcutaneous	0.6899	Brain_Cerebellum	23	2.38271e-17	23	-0.398991	0.398991	-0.364296	0.166391	1	0
intron_12_49104885_49105924	ENSG00000139636.15	0.6899	23	1	0.6899	Adipose_Subcutaneous	0.6899	Brain_Cerebellum	23	2.38271e-17	23	-0.398991	0.398991	-0.364296	0.166391	1	0
intron_12_49104885_49105924	ENSG00000139636.15	0.6899	23	1	0.6899	Adipose_Subcutaneous	0.6899	Brain_Cerebellum	23	2.38271e-17	23	-0.398991	0.398991	-0.364296	0.166391	1	0
intron_12_49104885_49105924	ENSG00000139636.15	0.6899	23	1	0.6899	Adipose_Subcutaneous	0.6899	Brain_Cerebellum	23	2.38271e-17	23	-0.398991	0.398991	-0.364296	0.166391	1	0
intron_12_49104885_49106961	ENSG00000139636.15	0.6899	14	1	0.6899	Adipose_Subcutaneous	0.6899	Brain_Cerebellum	14	4.59426e-32	14	-0.398991	-0.398991	-0.398991	5.76066e-17	1	0
intron_12_49104885_49106961	ENSG00000139636.15	0.6899	14	1	0.6899	Adipose_Subcutaneous	0.6899	Brain_Cerebellum	14	4.59426e-32	14	-0.398991	-0.398991	-0.398991	5.76066e-17	1	0
intron_12_49104885_49106961	ENSG00000139636.15	0.6899	14	1	0.6899	Adipose_Subcutaneous	0.6899	Brain_Cerebellum	14	4.59426e-32	14	-0.398991	-0.398991	-0.398991	5.76066e-17	1	0
intron_12_49105957_49106545	ENSG00000139636.15	0.733732	24	1	0.73	Adipose_Subcutaneous	0.7539	Small_Intestine_Terminal_Ileum	23.9587	1.19116e-18	23.9587	0.313501	0.345126	0.339855	0.0120392	1	0
intron_12_49105957_49106545	ENSG00000139636.15	0.733732	24	1	0.73	Adipose_Subcutaneous	0.7539	Small_Intestine_Terminal_Ileum	23.9587	1.19116e-18	23.9587	0.313501	0.345126	0.339855	0.0120392	1	0
intron_12_49105957_49106545	ENSG00000139636.15	0.733732	24	1	0.73	Adipose_Subcutaneous	0.7539	Small_Intestine_Terminal_Ileum	23.9587	1.19116e-18	23.9587	0.313501	0.345126	0.339855	0.0120392	1	0
intron_12_49105957_49106961	ENSG00000139636.15	0.743613	48	1	0.73	Adipose_Subcutaneous	0.8899	Ovary	47.4564	1.15726e-15	47.4564	-0.345126	-0.138431	-0.32467	0.04129	1	0
intron_12_49105957_49106961	ENSG00000139636.15	0.743613	48	1	0.73	Adipose_Subcutaneous	0.8899	Ovary	47.4564	1.15726e-15	47.4564	-0.345126	-0.138431	-0.32467	0.04129	1	0
intron_12_49105957_49106961	ENSG00000139636.15	0.743613	48	1	0.73	Adipose_Subcutaneous	0.8899	Ovary	47.4564	1.15726e-15	47.4564	-0.345126	-0.138431	-0.32467	0.04129	1	0
intron_12_49105957_49106961	ENSG00000139636.15	0.743613	48	1	0.73	Adipose_Subcutaneous	0.8899	Ovary	47.4564	1.15726e-15	47.4564	-0.345126	-0.138431	-0.32467	0.04129	1	0
intron_12_49105957_49106961	ENSG00000139636.15	0.743613	48	1	0.73	Adipose_Subcutaneous	0.8899	Ovary	47.4564	1.15726e-15	47.4564	-0.345126	-0.138431	-0.32467	0.04129	1	0
intron_12_49105957_49106961	ENSG00000139636.15	0.743613	48	1	0.73	Adipose_Subcutaneous	0.8899	Ovary	47.4564	1.15726e-15	47.4564	-0.345126	-0.138431	-0.32467	0.04129	1	0
intron_12_49105957_49106961	ENSG00000139636.15	0.743613	48	1	0.73	Adipose_Subcutaneous	0.8899	Ovary	47.4564	1.15726e-15	47.4564	-0.345126	-0.138431	-0.32467	0.04129	1	0
intron_12_49106746_49106961	ENSG00000139636.15	0.754818	49	1	0.73	Adrenal_Gland	0.8899	Brain_Hippocampus	48.2086	8.64344e-16	48.2086	0.138431	0.345126	0.309311	0.0467453	1	0
intron_12_49106746_49106961	ENSG00000139636.15	0.754818	49	1	0.73	Adrenal_Gland	0.8899	Brain_Hippocampus	48.2086	8.64344e-16	48.2086	0.138431	0.345126	0.309311	0.0467453	1	0
intron_12_49106746_49106961	ENSG00000139636.15	0.754818	49	1	0.73	Adrenal_Gland	0.8899	Brain_Hippocampus	48.2086	8.64344e-16	48.2086	0.138431	0.345126	0.309311	0.0467453	1	0
intron_12_49106746_49106961	ENSG00000139636.15	0.754818	49	1	0.73	Adrenal_Gland	0.8899	Brain_Hippocampus	48.2086	8.64344e-16	48.2086	0.138431	0.345126	0.309311	0.0467453	1	0
intron_12_49106746_49106961	ENSG00000139636.15	0.754818	49	1	0.73	Adrenal_Gland	0.8899	Brain_Hippocampus	48.2086	8.64344e-16	48.2086	0.138431	0.345126	0.309311	0.0467453	1	0
intron_12_49106746_49106961	ENSG00000139636.15	0.754818	49	1	0.73	Adrenal_Gland	0.8899	Brain_Hippocampus	48.2086	8.64344e-16	48.2086	0.138431	0.345126	0.309311	0.0467453	1	0
intron_12_49106746_49106961	ENSG00000139636.15	0.754818	49	1	0.73	Adrenal_Gland	0.8899	Brain_Hippocampus	48.2086	8.64344e-16	48.2086	0.138431	0.345126	0.309311	0.0467453	1	0
intron_12_49186833_49188417	ENSG00000167552.13	0.499978	11	1	0.499978	Ovary	0.499978	Adrenal_Gland	11	4.73728e-17	11	-0.674525	0.674525	-0.183961	0.680629	1	0
intron_12_49186833_49188977	ENSG00000167552.13	0.499978	11	1	0.499978	Colon_Sigmoid	0.499978	Breast_Mammary_Tissue	11	2.76792e-33	11	-0.674525	0.674525	0.551884	0.406754	1	0
intron_12_49265184_49269465	ENSG00000167553.15	0.1419	30	1	0.1419	Heart_Atrial_Appendage	0.1419	Brain_Caudate_basal_ganglia	30	5.38086e-16	30	1.46875	1.46875	1.46875	2.54175e-16	1	0
intron_12_49265184_49269465	ENSG00000167553.15	0.1419	30	1	0.1419	Heart_Atrial_Appendage	0.1419	Brain_Caudate_basal_ganglia	30	5.38086e-16	30	1.46875	1.46875	1.46875	2.54175e-16	1	0
intron_12_49265184_49269465	ENSG00000167553.15	0.1419	30	1	0.1419	Heart_Atrial_Appendage	0.1419	Brain_Caudate_basal_ganglia	30	5.38086e-16	30	1.46875	1.46875	1.46875	2.54175e-16	1	0
intron_12_49265184_49269465	ENSG00000167553.15	0.1419	30	1	0.1419	Heart_Atrial_Appendage	0.1419	Brain_Caudate_basal_ganglia	30	5.38086e-16	30	1.46875	1.46875	1.46875	2.54175e-16	1	0
intron_12_49323752_49323845	ENSG00000135451.12	0.063944	12	2	0.0388928	Skin_Not_Sun_Exposed_Suprapubic	0.8364	Lung	10.6449	4.94571e-18	1.3551	-0.2065	2.06532	0.276267	0.789861	2	0
intron_12_49329991_49330145	ENSG00000135451.12	0.685215	7	1	0.6677	Colon_Transverse	0.7156	Skin_Not_Sun_Exposed_Suprapubic	6.86927	9.11083e-18	6.86927	-0.429307	0.429307	0.278807	0.313934	1	0
intron_12_49371290_49460770	ENSG00000123352.17	0.5309	47	1	0.5309	Brain_Amygdala	0.5309	Adipose_Subcutaneous	47	1.02812e-15	47	0.626633	0.626633	0.626633	7.6779e-17	1	0
intron_12_49371290_49460770	ENSG00000123352.17	0.5309	47	1	0.5309	Brain_Amygdala	0.5309	Adipose_Subcutaneous	47	1.02812e-15	47	0.626633	0.626633	0.626633	7.6779e-17	1	0
intron_12_49371290_49460770	ENSG00000123352.17	0.5309	47	1	0.5309	Brain_Amygdala	0.5309	Adipose_Subcutaneous	47	1.02812e-15	47	0.626633	0.626633	0.626633	7.6779e-17	1	0
intron_12_49371290_49460770	ENSG00000123352.17	0.5309	47	1	0.5309	Brain_Amygdala	0.5309	Adipose_Subcutaneous	47	1.02812e-15	47	0.626633	0.626633	0.626633	7.6779e-17	1	0
intron_12_49371290_49460770	ENSG00000123352.17	0.5309	47	1	0.5309	Brain_Amygdala	0.5309	Adipose_Subcutaneous	47	1.02812e-15	47	0.626633	0.626633	0.626633	7.6779e-17	1	0
intron_12_49484669_49486250	ENSG00000123352.17	0.62595	13	2	0.417	Skin_Sun_Exposed_Lower_leg	0.5491	Uterus	10.0268	1.16079e-33	2.97319	-0.599109	0.811637	0.00129081	0.678897	2	0
intron_12_49484669_49489465	ENSG00000123352.17	0.417	9	1	0.417	Cells_Cultured_fibroblasts	0.417	Artery_Tibial	9	2.30391e-32	9	-0.811637	-0.811637	-0.811637	1.17757e-16	1	0
intron_12_49486348_49489465	ENSG00000123352.17	0.401418	27	1	0.0702025	Adrenal_Gland	0.417	Artery_Coronary	26.2584	4.13472e-16	26.2584	0.811637	1.8106	0.848636	0.192251	1	0
intron_12_49486348_49489465	ENSG00000123352.17	0.401418	27	1	0.0702025	Adrenal_Gland	0.417	Artery_Coronary	26.2584	4.13472e-16	26.2584	0.811637	1.8106	0.848636	0.192251	1	0
intron_12_49500205_49514555	ENSG00000123352.17	0.805184	13	1	0.7223	Artery_Coronary	0.8428	Heart_Left_Ventricle	13	1.02085e-17	13	-0.355387	0.355387	-0.0215995	0.266628	1	0
intron_12_49500205_49514555	ENSG00000123352.17	0.805184	13	1	0.7223	Artery_Coronary	0.8428	Heart_Left_Ventricle	13	1.02085e-17	13	-0.355387	0.355387	-0.0215995	0.266628	1	0
intron_12_49522853_49524682	ENSG00000123352.17	0.1845	31	1	0.1845	Adipose_Subcutaneous	0.1845	Adrenal_Gland	31	5.47285e-16	31	1.32703	1.32703	1.32703	2.62727e-16	1	0
intron_12_49522853_49524682	ENSG00000123352.17	0.1845	31	1	0.1845	Adipose_Subcutaneous	0.1845	Adrenal_Gland	31	5.47285e-16	31	1.32703	1.32703	1.32703	2.62727e-16	1	0
intron_12_49522853_49524682	ENSG00000123352.17	0.1845	31	1	0.1845	Adipose_Subcutaneous	0.1845	Adrenal_Gland	31	5.47285e-16	31	1.32703	1.32703	1.32703	2.62727e-16	1	0
intron_12_49522853_49524682	ENSG00000123352.17	0.1845	31	1	0.1845	Adipose_Subcutaneous	0.1845	Adrenal_Gland	31	5.47285e-16	31	1.32703	1.32703	1.32703	2.62727e-16	1	0
intron_12_49524896_49525944	ENSG00000123352.17	0.4391	36	1	0.4391	Skin_Not_Sun_Exposed_Suprapubic	0.4391	Brain_Spinal_cord_cervical_c-1	36	6.96428e-16	36	-0.773714	0.773714	0.171936	0.765069	1	0
intron_12_49524896_49525944	ENSG00000123352.17	0.4391	36	1	0.4391	Skin_Not_Sun_Exposed_Suprapubic	0.4391	Brain_Spinal_cord_cervical_c-1	36	6.96428e-16	36	-0.773714	0.773714	0.171936	0.765069	1	0
intron_12_49524896_49525944	ENSG00000123352.17	0.4391	36	1	0.4391	Skin_Not_Sun_Exposed_Suprapubic	0.4391	Brain_Spinal_cord_cervical_c-1	36	6.96428e-16	36	-0.773714	0.773714	0.171936	0.765069	1	0
intron_12_49524896_49525944	ENSG00000123352.17	0.4391	36	1	0.4391	Skin_Not_Sun_Exposed_Suprapubic	0.4391	Brain_Spinal_cord_cervical_c-1	36	6.96428e-16	36	-0.773714	0.773714	0.171936	0.765069	1	0
intron_12_49524896_49525944	ENSG00000123352.17	0.4391	36	1	0.4391	Skin_Not_Sun_Exposed_Suprapubic	0.4391	Brain_Spinal_cord_cervical_c-1	36	6.96428e-16	36	-0.773714	0.773714	0.171936	0.765069	1	0
intron_12_49524896_49525944	ENSG00000123352.17	0.4391	36	1	0.4391	Skin_Not_Sun_Exposed_Suprapubic	0.4391	Brain_Spinal_cord_cervical_c-1	36	6.96428e-16	36	-0.773714	0.773714	0.171936	0.765069	1	0
intron_12_49524896_49526078	ENSG00000123352.17	0.4391	34	1	0.4391	Adrenal_Gland	0.4391	Brain_Amygdala	34	5.89917e-16	34	-0.773714	0.773714	-0.364101	0.692955	1	0
intron_12_49524896_49526078	ENSG00000123352.17	0.4391	34	1	0.4391	Adrenal_Gland	0.4391	Brain_Amygdala	34	5.89917e-16	34	-0.773714	0.773714	-0.364101	0.692955	1	0
intron_12_49524896_49526078	ENSG00000123352.17	0.4391	34	1	0.4391	Adrenal_Gland	0.4391	Brain_Amygdala	34	5.89917e-16	34	-0.773714	0.773714	-0.364101	0.692955	1	0
intron_12_49524896_49526078	ENSG00000123352.17	0.4391	34	1	0.4391	Adrenal_Gland	0.4391	Brain_Amygdala	34	5.89917e-16	34	-0.773714	0.773714	-0.364101	0.692955	1	0
intron_12_49524896_49526078	ENSG00000123352.17	0.4391	34	1	0.4391	Adrenal_Gland	0.4391	Brain_Amygdala	34	5.89917e-16	34	-0.773714	0.773714	-0.364101	0.692955	1	0
intron_12_49556476_49557183	ENSG00000135519.6	0.4918	9	1	0.4918	Brain_Nucleus_accumbens_basal_ganglia	0.4918	Brain_Amygdala	9	3.37564e-33	9	0.687449	0.687449	0.687449	2.28878e-16	1	0
intron_12_49556750_49558843	ENSG00000187778.13	0.008941	3	1	0.008941	Heart_Atrial_Appendage	0.008941	Heart_Atrial_Appendage	3	1.1058e-16	3	-2.6143	-2.6143	-2.6143	0	1	0
intron_12_49560365_49563001	ENSG00000187778.13	0.552952	6	1	0.552952	Adipose_Subcutaneous	0.552952	Skin_Sun_Exposed_Lower_leg	6	2.58257e-17	6	-0.593342	0.593342	0.197781	0.612801	1	0
intron_12_49560365_49563001	ENSG00000187778.13	0.552952	6	1	0.552952	Adipose_Subcutaneous	0.552952	Skin_Sun_Exposed_Lower_leg	6	2.58257e-17	6	-0.593342	0.593342	0.197781	0.612801	1	0
intron_12_49564895_49565087	ENSG00000187778.13	0.0006626	3	1	0.0006626	Heart_Atrial_Appendage	0.0006626	Heart_Left_Ventricle	3	1.91687e-33	3	3.4046	3.4046	3.4046	6.28037e-16	1	0
intron_12_49564895_49565087	ENSG00000187778.13	0.0006626	3	1	0.0006626	Heart_Atrial_Appendage	0.0006626	Heart_Left_Ventricle	3	1.91687e-33	3	3.4046	3.4046	3.4046	6.28037e-16	1	0
intron_12_49565667_49566077	ENSG00000187778.13	0.000810969	39	1	0.000810969	Heart_Left_Ventricle	0.000810969	Adipose_Subcutaneous	39	8.48563e-16	39	-3.34902	3.34902	2.66204	2.05868	1	0
intron_12_49565667_49566077	ENSG00000187778.13	0.000810969	39	1	0.000810969	Heart_Left_Ventricle	0.000810969	Adipose_Subcutaneous	39	8.48563e-16	39	-3.34902	3.34902	2.66204	2.05868	1	0
intron_12_49565667_49566077	ENSG00000187778.13	0.000810969	39	1	0.000810969	Heart_Left_Ventricle	0.000810969	Adipose_Subcutaneous	39	8.48563e-16	39	-3.34902	3.34902	2.66204	2.05868	1	0
intron_12_49565667_49566077	ENSG00000187778.13	0.000810969	39	1	0.000810969	Heart_Left_Ventricle	0.000810969	Adipose_Subcutaneous	39	8.48563e-16	39	-3.34902	3.34902	2.66204	2.05868	1	0
intron_12_49565667_49566077	ENSG00000187778.13	0.000810969	39	1	0.000810969	Heart_Left_Ventricle	0.000810969	Adipose_Subcutaneous	39	8.48563e-16	39	-3.34902	3.34902	2.66204	2.05868	1	0
intron_12_49565667_49566077	ENSG00000187778.13	0.000810969	39	1	0.000810969	Heart_Left_Ventricle	0.000810969	Adipose_Subcutaneous	39	8.48563e-16	39	-3.34902	3.34902	2.66204	2.05868	1	0
intron_12_49566215_49566391	ENSG00000187778.13	0.000810969	44	1	0.000810969	Artery_Coronary	0.000810969	Adipose_Visceral_Omentum	44	3.39685e-16	44	-3.34902	3.34902	-2.43565	2.32517	1	0
intron_12_49566215_49566391	ENSG00000187778.13	0.000810969	44	1	0.000810969	Artery_Coronary	0.000810969	Adipose_Visceral_Omentum	44	3.39685e-16	44	-3.34902	3.34902	-2.43565	2.32517	1	0
intron_12_49566215_49566391	ENSG00000187778.13	0.000810969	44	1	0.000810969	Artery_Coronary	0.000810969	Adipose_Visceral_Omentum	44	3.39685e-16	44	-3.34902	3.34902	-2.43565	2.32517	1	0
intron_12_49566215_49566391	ENSG00000187778.13	0.000810969	44	1	0.000810969	Artery_Coronary	0.000810969	Adipose_Visceral_Omentum	44	3.39685e-16	44	-3.34902	3.34902	-2.43565	2.32517	1	0
intron_12_49566215_49566391	ENSG00000187778.13	0.000810969	44	1	0.000810969	Artery_Coronary	0.000810969	Adipose_Visceral_Omentum	44	3.39685e-16	44	-3.34902	3.34902	-2.43565	2.32517	1	0
intron_12_49566215_49566391	ENSG00000187778.13	0.000810969	44	1	0.000810969	Artery_Coronary	0.000810969	Adipose_Visceral_Omentum	44	3.39685e-16	44	-3.34902	3.34902	-2.43565	2.32517	1	0
intron_12_49566215_49566722	ENSG00000187778.13	0.2465	20	1	0.2465	Brain_Cerebellar_Hemisphere	0.2465	Brain_Cerebellum	20	4.18266e-18	20	-1.15889	-1.15889	-1.15889	1.61088e-16	1	0
intron_12_49566215_49566722	ENSG00000187778.13	0.2465	20	1	0.2465	Brain_Cerebellar_Hemisphere	0.2465	Brain_Cerebellum	20	4.18266e-18	20	-1.15889	-1.15889	-1.15889	1.61088e-16	1	0
intron_12_49566215_49568048	ENSG00000187778.13	0.000810969	34	1	0.000810969	Artery_Coronary	0.000810969	Adipose_Visceral_Omentum	34	1.38673e-15	34	-3.34902	-3.34902	-3.34902	4.01694e-16	1	0
intron_12_49566215_49568048	ENSG00000187778.13	0.000810969	34	1	0.000810969	Artery_Coronary	0.000810969	Adipose_Visceral_Omentum	34	1.38673e-15	34	-3.34902	-3.34902	-3.34902	4.01694e-16	1	0
intron_12_49566215_49568048	ENSG00000187778.13	0.000810969	34	1	0.000810969	Artery_Coronary	0.000810969	Adipose_Visceral_Omentum	34	1.38673e-15	34	-3.34902	-3.34902	-3.34902	4.01694e-16	1	0
intron_12_49566215_49568048	ENSG00000187778.13	0.000810969	34	1	0.000810969	Artery_Coronary	0.000810969	Adipose_Visceral_Omentum	34	1.38673e-15	34	-3.34902	-3.34902	-3.34902	4.01694e-16	1	0
intron_12_49566215_49568048	ENSG00000187778.13	0.000810969	34	1	0.000810969	Artery_Coronary	0.000810969	Adipose_Visceral_Omentum	34	1.38673e-15	34	-3.34902	-3.34902	-3.34902	4.01694e-16	1	0
intron_12_49566841_49567647	ENSG00000187778.13	0.0005343	44	1	0.0005343	Artery_Aorta	0.0005343	Adrenal_Gland	44	7.23085e-16	44	-3.46294	-3.46294	-3.46294	8.04166e-16	1	0
intron_12_49566841_49567647	ENSG00000187778.13	0.0005343	44	1	0.0005343	Artery_Aorta	0.0005343	Adrenal_Gland	44	7.23085e-16	44	-3.46294	-3.46294	-3.46294	8.04166e-16	1	0
intron_12_49566841_49567647	ENSG00000187778.13	0.0005343	44	1	0.0005343	Artery_Aorta	0.0005343	Adrenal_Gland	44	7.23085e-16	44	-3.46294	-3.46294	-3.46294	8.04166e-16	1	0
intron_12_49566841_49567647	ENSG00000187778.13	0.0005343	44	1	0.0005343	Artery_Aorta	0.0005343	Adrenal_Gland	44	7.23085e-16	44	-3.46294	-3.46294	-3.46294	8.04166e-16	1	0
intron_12_49632880_49633014	ENSG00000110844.13	0.7846	47	1	0.7846	Breast_Mammary_Tissue	0.7846	Artery_Coronary	47	5.40245e-16	47	-0.273329	0.273329	-0.0407086	0.273203	1	0
intron_12_49632880_49633014	ENSG00000110844.13	0.7846	47	1	0.7846	Breast_Mammary_Tissue	0.7846	Artery_Coronary	47	5.40245e-16	47	-0.273329	0.273329	-0.0407086	0.273203	1	0
intron_12_49632880_49633014	ENSG00000110844.13	0.7846	47	1	0.7846	Breast_Mammary_Tissue	0.7846	Artery_Coronary	47	5.40245e-16	47	-0.273329	0.273329	-0.0407086	0.273203	1	0
intron_12_49632880_49633014	ENSG00000110844.13	0.7846	47	1	0.7846	Breast_Mammary_Tissue	0.7846	Artery_Coronary	47	5.40245e-16	47	-0.273329	0.273329	-0.0407086	0.273203	1	0
intron_12_49632880_49633014	ENSG00000110844.13	0.7846	47	1	0.7846	Breast_Mammary_Tissue	0.7846	Artery_Coronary	47	5.40245e-16	47	-0.273329	0.273329	-0.0407086	0.273203	1	0
intron_12_49632880_49633014	ENSG00000110844.13	0.7846	47	1	0.7846	Breast_Mammary_Tissue	0.7846	Artery_Coronary	47	5.40245e-16	47	-0.273329	0.273329	-0.0407086	0.273203	1	0
intron_12_49632880_49633427	ENSG00000110844.13	0.786485	35	1	0.02169	Breast_Mammary_Tissue	0.7846	Artery_Aorta	34.0013	7.67457e-16	34.0013	-0.273329	2.29575	0.159306	0.451219	1	0
intron_12_49632880_49633427	ENSG00000110844.13	0.786485	35	1	0.02169	Breast_Mammary_Tissue	0.7846	Artery_Aorta	34.0013	7.67457e-16	34.0013	-0.273329	2.29575	0.159306	0.451219	1	0
intron_12_49633547_49633637	ENSG00000110844.13	0.7846	45	1	0.7846	Adipose_Subcutaneous	0.7846	Brain_Hypothalamus	45	8.02508e-16	45	-0.273329	0.273329	0.0668139	0.268032	1	0
intron_12_49633547_49633637	ENSG00000110844.13	0.7846	45	1	0.7846	Adipose_Subcutaneous	0.7846	Brain_Hypothalamus	45	8.02508e-16	45	-0.273329	0.273329	0.0668139	0.268032	1	0
intron_12_49633547_49633637	ENSG00000110844.13	0.7846	45	1	0.7846	Adipose_Subcutaneous	0.7846	Brain_Hypothalamus	45	8.02508e-16	45	-0.273329	0.273329	0.0668139	0.268032	1	0
intron_12_49633547_49633637	ENSG00000110844.13	0.7846	45	1	0.7846	Adipose_Subcutaneous	0.7846	Brain_Hypothalamus	45	8.02508e-16	45	-0.273329	0.273329	0.0668139	0.268032	1	0
intron_12_49633547_49633637	ENSG00000110844.13	0.7846	45	1	0.7846	Adipose_Subcutaneous	0.7846	Brain_Hypothalamus	45	8.02508e-16	45	-0.273329	0.273329	0.0668139	0.268032	1	0
intron_12_49633547_49633637	ENSG00000110844.13	0.7846	45	1	0.7846	Adipose_Subcutaneous	0.7846	Brain_Hypothalamus	45	8.02508e-16	45	-0.273329	0.273329	0.0668139	0.268032	1	0
intron_12_49633661_49633886	ENSG00000110844.13	0.7846	19	1	0.7846	Artery_Coronary	0.7846	Brain_Cerebellum	19	1.22543e-18	19	-0.273329	0.273329	-0.215786	0.172363	1	0
intron_12_49633661_49633886	ENSG00000110844.13	0.7846	19	1	0.7846	Artery_Coronary	0.7846	Brain_Cerebellum	19	1.22543e-18	19	-0.273329	0.273329	-0.215786	0.172363	1	0
intron_12_49646753_49646886	ENSG00000161791.13	0.216895	36	1	0.216895	Adrenal_Gland	0.216895	Artery_Aorta	36	1.10071e-15	36	-1.23483	1.23483	0.137203	1.24459	1	0
intron_12_49646753_49646886	ENSG00000161791.13	0.216895	36	1	0.216895	Adrenal_Gland	0.216895	Artery_Aorta	36	1.10071e-15	36	-1.23483	1.23483	0.137203	1.24459	1	0
intron_12_49646753_49646886	ENSG00000161791.13	0.216895	36	1	0.216895	Adrenal_Gland	0.216895	Artery_Aorta	36	1.10071e-15	36	-1.23483	1.23483	0.137203	1.24459	1	0
intron_12_49646753_49646886	ENSG00000161791.13	0.216895	36	1	0.216895	Adrenal_Gland	0.216895	Artery_Aorta	36	1.10071e-15	36	-1.23483	1.23483	0.137203	1.24459	1	0
intron_12_49653871_49654192	ENSG00000161791.13	0.000394114	20	2	0.003751	Small_Intestine_Terminal_Ileum	0.01024	Brain_Frontal_Cortex_BA9	19.002	4.01341e-17	0.997961	-2.89838	2.56762	-1.81387	1.88984	2	0
intron_12_49653871_49654192	ENSG00000161791.13	0.000394114	20	2	0.003751	Small_Intestine_Terminal_Ileum	0.01024	Brain_Frontal_Cortex_BA9	19.002	4.01341e-17	0.997961	-2.89838	2.56762	-1.81387	1.88984	2	0
intron_12_49653871_49654192	ENSG00000161791.13	0.000394114	20	2	0.003751	Small_Intestine_Terminal_Ileum	0.01024	Brain_Frontal_Cortex_BA9	19.002	4.01341e-17	0.997961	-2.89838	2.56762	-1.81387	1.88984	2	0
intron_12_49653874_49654192	ENSG00000161791.13	0.01024	39	1	0.01024	Artery_Coronary	0.01024	Brain_Putamen_basal_ganglia	39	6.21895e-16	39	-2.56762	2.56762	-0.460854	2.55894	1	0
intron_12_49653874_49654192	ENSG00000161791.13	0.01024	39	1	0.01024	Artery_Coronary	0.01024	Brain_Putamen_basal_ganglia	39	6.21895e-16	39	-2.56762	2.56762	-0.460854	2.55894	1	0
intron_12_49653874_49654192	ENSG00000161791.13	0.01024	39	1	0.01024	Artery_Coronary	0.01024	Brain_Putamen_basal_ganglia	39	6.21895e-16	39	-2.56762	2.56762	-0.460854	2.55894	1	0
intron_12_49653874_49654192	ENSG00000161791.13	0.01024	39	1	0.01024	Artery_Coronary	0.01024	Brain_Putamen_basal_ganglia	39	6.21895e-16	39	-2.56762	2.56762	-0.460854	2.55894	1	0
intron_12_49653874_49654192	ENSG00000161791.13	0.01024	39	1	0.01024	Artery_Coronary	0.01024	Brain_Putamen_basal_ganglia	39	6.21895e-16	39	-2.56762	2.56762	-0.460854	2.55894	1	0
intron_12_49658594_49661966	ENSG00000161791.13	9.482e-05	46	1	9.482e-05	Adipose_Subcutaneous	9.482e-05	Adipose_Visceral_Omentum	46	1.54283e-15	46	-3.90348	-3.90348	-3.90348	4.48996e-16	1	0
intron_12_49658594_49661966	ENSG00000161791.13	9.482e-05	46	1	9.482e-05	Adipose_Subcutaneous	9.482e-05	Adipose_Visceral_Omentum	46	1.54283e-15	46	-3.90348	-3.90348	-3.90348	4.48996e-16	1	0
intron_12_49658594_49661966	ENSG00000161791.13	9.482e-05	46	1	9.482e-05	Adipose_Subcutaneous	9.482e-05	Adipose_Visceral_Omentum	46	1.54283e-15	46	-3.90348	-3.90348	-3.90348	4.48996e-16	1	0
intron_12_49658594_49661966	ENSG00000161791.13	9.482e-05	46	1	9.482e-05	Adipose_Subcutaneous	9.482e-05	Adipose_Visceral_Omentum	46	1.54283e-15	46	-3.90348	-3.90348	-3.90348	4.48996e-16	1	0
intron_12_49668554_49707055	ENSG00000161791.13	0.0001163	33	1	0.0001163	Small_Intestine_Terminal_Ileum	0.0001163	Skin_Sun_Exposed_Lower_leg	33	9.70071e-16	33	-3.8538	-3.8538	-3.8538	3.68219e-16	1	0
intron_12_49668554_49707055	ENSG00000161791.13	0.0001163	33	1	0.0001163	Small_Intestine_Terminal_Ileum	0.0001163	Skin_Sun_Exposed_Lower_leg	33	9.70071e-16	33	-3.8538	-3.8538	-3.8538	3.68219e-16	1	0
intron_12_49668554_49707055	ENSG00000161791.13	0.0001163	33	1	0.0001163	Small_Intestine_Terminal_Ileum	0.0001163	Skin_Sun_Exposed_Lower_leg	33	9.70071e-16	33	-3.8538	-3.8538	-3.8538	3.68219e-16	1	0
intron_12_49741611_49752464	ENSG00000139644.12	0.00976816	36	2	0.00201427	Heart_Left_Ventricle	0.006885	Artery_Coronary	33.0111	1.08487e-15	2.98885	2.70236	3.08812	2.90276	0.107107	2	0
intron_12_49741611_49752464	ENSG00000139644.12	0.00976816	36	2	0.00201427	Heart_Left_Ventricle	0.006885	Artery_Coronary	33.0111	1.08487e-15	2.98885	2.70236	3.08812	2.90276	0.107107	2	0
intron_12_49741611_49752464	ENSG00000139644.12	0.00976816	36	2	0.00201427	Heart_Left_Ventricle	0.006885	Artery_Coronary	33.0111	1.08487e-15	2.98885	2.70236	3.08812	2.90276	0.107107	2	0
intron_12_49741611_49752464	ENSG00000139644.12	0.00976816	36	2	0.00201427	Heart_Left_Ventricle	0.006885	Artery_Coronary	33.0111	1.08487e-15	2.98885	2.70236	3.08812	2.90276	0.107107	2	0
intron_12_49741611_49752464	ENSG00000139644.12	0.00976816	36	2	0.00201427	Heart_Left_Ventricle	0.006885	Artery_Coronary	33.0111	1.08487e-15	2.98885	2.70236	3.08812	2.90276	0.107107	2	0
intron_12_49792588_49792678	ENSG00000167566.16	0.8475	26	1	0.8475	Adipose_Visceral_Omentum	0.8475	Pituitary	26	8.83945e-16	26	-0.192309	0.192309	-0.103551	0.165259	1	0
intron_12_49792588_49792678	ENSG00000167566.16	0.8475	26	1	0.8475	Adipose_Visceral_Omentum	0.8475	Pituitary	26	8.83945e-16	26	-0.192309	0.192309	-0.103551	0.165259	1	0
intron_12_49792588_49792678	ENSG00000167566.16	0.8475	26	1	0.8475	Adipose_Visceral_Omentum	0.8475	Pituitary	26	8.83945e-16	26	-0.192309	0.192309	-0.103551	0.165259	1	0
intron_12_49792986_49793352	ENSG00000167566.16	0.990897	19	2	0.9119	Whole_Blood	0.93	Brain_Caudate_basal_ganglia	18.0094	2.68312e-18	0.990617	-0.110642	0.0878448	0.00342355	0.0915666	2	0
intron_12_49792986_49793352	ENSG00000167566.16	0.990897	19	2	0.9119	Whole_Blood	0.93	Brain_Caudate_basal_ganglia	18.0094	2.68312e-18	0.990617	-0.110642	0.0878448	0.00342355	0.0915666	2	0
intron_12_49792986_49793352	ENSG00000167566.16	0.990897	19	2	0.9119	Whole_Blood	0.93	Brain_Caudate_basal_ganglia	18.0094	2.68312e-18	0.990617	-0.110642	0.0878448	0.00342355	0.0915666	2	0
intron_12_49798463_49801848	ENSG00000167566.16	0.3875	9	1	0.3875	Esophagus_Gastroesophageal_Junction	0.3875	Adipose_Visceral_Omentum	9	5.08869e-34	9	-0.86416	0.86416	-0.672124	0.576107	1	0
intron_12_49798463_49801848	ENSG00000167566.16	0.3875	9	1	0.3875	Esophagus_Gastroesophageal_Junction	0.3875	Adipose_Visceral_Omentum	9	5.08869e-34	9	-0.86416	0.86416	-0.672124	0.576107	1	0
intron_12_49804050_49805980	ENSG00000167566.16	0.651494	16	2	0.6407	Testis	0.9384	Esophagus_Muscularis	15.2362	9.38732e-18	0.763515	-0.46672	-0.077281	-0.248004	0.19922	2	0
intron_12_49870653_49887386	ENSG00000135472.8	0.2727	9	1	0.2727	Adrenal_Gland	0.2727	Heart_Atrial_Appendage	9	1.85668e-17	9	-1.09687	1.09687	0.853118	0.731244	1	0
intron_12_49954710_49955472	ENSG00000167580.7	0.7715	1	1	0.7715	Kidney_Cortex	0.7715	Kidney_Cortex	1	1	1	0.290413	0.290413	0.290413	NA	1	0
intron_12_49964175_49964992	ENSG00000161798.6	0.239203	16	5	0.06288	Brain_Caudate_basal_ganglia	0.906035	Minor_Salivary_Gland	6.98775	9.05972e-33	0.724663	0.118041	1.86004	0.826295	0.769845	5	0
intron_12_49990343_49990684	ENSG00000161800.12	0.02889	31	1	0.02889	Brain_Cerebellar_Hemisphere	0.02889	Adipose_Visceral_Omentum	31	1.13052e-15	31	-2.18498	2.18498	0.0704834	2.21995	1	0
intron_12_49990343_49990684	ENSG00000161800.12	0.02889	31	1	0.02889	Brain_Cerebellar_Hemisphere	0.02889	Adipose_Visceral_Omentum	31	1.13052e-15	31	-2.18498	2.18498	0.0704834	2.21995	1	0
intron_12_49990343_49990684	ENSG00000161800.12	0.02889	31	1	0.02889	Brain_Cerebellar_Hemisphere	0.02889	Adipose_Visceral_Omentum	31	1.13052e-15	31	-2.18498	2.18498	0.0704834	2.21995	1	0
intron_12_49990343_49990684	ENSG00000161800.12	0.02889	31	1	0.02889	Brain_Cerebellar_Hemisphere	0.02889	Adipose_Visceral_Omentum	31	1.13052e-15	31	-2.18498	2.18498	0.0704834	2.21995	1	0
intron_12_49990792_49991998	ENSG00000161800.12	0.02889	17	1	0.02889	Brain_Cerebellum	0.02889	Esophagus_Gastroesophageal_Junction	17	7.36904e-18	17	-2.18498	2.18498	1.41381	1.71719	1	0
intron_12_49990792_49991998	ENSG00000161800.12	0.02889	17	1	0.02889	Brain_Cerebellum	0.02889	Esophagus_Gastroesophageal_Junction	17	7.36904e-18	17	-2.18498	2.18498	1.41381	1.71719	1	0
intron_12_50016719_50025398	ENSG00000161800.12	0.0952314	40	2	0.0303614	Cells_EBV-transformed_lymphocytes	0.937	Colon_Sigmoid	30.6961	3.79649e-16	9.30389	-2.16534	0.079041	-0.506621	0.931941	2	0
intron_12_50016719_50025398	ENSG00000161800.12	0.0952314	40	2	0.0303614	Cells_EBV-transformed_lymphocytes	0.937	Colon_Sigmoid	30.6961	3.79649e-16	9.30389	-2.16534	0.079041	-0.506621	0.931941	2	0
intron_12_50016719_50025398	ENSG00000161800.12	0.0952314	40	2	0.0303614	Cells_EBV-transformed_lymphocytes	0.937	Colon_Sigmoid	30.6961	3.79649e-16	9.30389	-2.16534	0.079041	-0.506621	0.931941	2	0
intron_12_50016719_50025398	ENSG00000161800.12	0.0952314	40	2	0.0303614	Cells_EBV-transformed_lymphocytes	0.937	Colon_Sigmoid	30.6961	3.79649e-16	9.30389	-2.16534	0.079041	-0.506621	0.931941	2	0
intron_12_50016719_50025398	ENSG00000161800.12	0.0952314	40	2	0.0303614	Cells_EBV-transformed_lymphocytes	0.937	Colon_Sigmoid	30.6961	3.79649e-16	9.30389	-2.16534	0.079041	-0.506621	0.931941	2	0
intron_12_50088637_50089884	ENSG00000066117.14	0.186	6	1	0.186	Adipose_Subcutaneous	0.186	Testis	6	5.69628e-17	6	-1.32251	1.32251	0.440835	1.36588	1	0
intron_12_50094572_50095348	ENSG00000066117.14	0.631719	7	1	0.6229	Spleen	0.6857	Breast_Mammary_Tissue	7	5.21299e-17	7	0.404697	0.491744	0.479309	0.0329007	1	0
intron_12_50094572_50096850	ENSG00000066117.14	0.0606395	39	2	0.0239	Brain_Cortex	0.6857	Artery_Tibial	35.6998	7.27844e-16	3.30021	-2.25873	2.25873	-0.778283	2.00186	2	0
intron_12_50094572_50096850	ENSG00000066117.14	0.0606395	39	2	0.0239	Brain_Cortex	0.6857	Artery_Tibial	35.6998	7.27844e-16	3.30021	-2.25873	2.25873	-0.778283	2.00186	2	0
intron_12_50094572_50096850	ENSG00000066117.14	0.0606395	39	2	0.0239	Brain_Cortex	0.6857	Artery_Tibial	35.6998	7.27844e-16	3.30021	-2.25873	2.25873	-0.778283	2.00186	2	0
intron_12_50094572_50096850	ENSG00000066117.14	0.0606395	39	2	0.0239	Brain_Cortex	0.6857	Artery_Tibial	35.6998	7.27844e-16	3.30021	-2.25873	2.25873	-0.778283	2.00186	2	0
intron_12_50094572_50096850	ENSG00000066117.14	0.0606395	39	2	0.0239	Brain_Cortex	0.6857	Artery_Tibial	35.6998	7.27844e-16	3.30021	-2.25873	2.25873	-0.778283	2.00186	2	0
intron_12_50094572_50096850	ENSG00000066117.14	0.0606395	39	2	0.0239	Brain_Cortex	0.6857	Artery_Tibial	35.6998	7.27844e-16	3.30021	-2.25873	2.25873	-0.778283	2.00186	2	0
intron_12_50096972_50098714	ENSG00000066117.14	0.649585	37	1	0.637	Artery_Aorta	0.6616	Adipose_Visceral_Omentum	37	4.51353e-16	37	0.437705	0.471897	0.454339	0.0173256	1	0
intron_12_50096972_50098714	ENSG00000066117.14	0.649585	37	1	0.637	Artery_Aorta	0.6616	Adipose_Visceral_Omentum	37	4.51353e-16	37	0.437705	0.471897	0.454339	0.0173256	1	0
intron_12_50096972_50098714	ENSG00000066117.14	0.649585	37	1	0.637	Artery_Aorta	0.6616	Adipose_Visceral_Omentum	37	4.51353e-16	37	0.437705	0.471897	0.454339	0.0173256	1	0
intron_12_50096972_50098714	ENSG00000066117.14	0.649585	37	1	0.637	Artery_Aorta	0.6616	Adipose_Visceral_Omentum	37	4.51353e-16	37	0.437705	0.471897	0.454339	0.0173256	1	0
intron_12_50112301_50112832	ENSG00000272368.2	0.28877	21	2	0.1067	Adipose_Visceral_Omentum	0.527706	Adipose_Subcutaneous	18.4578	1.03107e-17	2.40318	0.631511	1.6132	1.45901	0.302618	2	0
intron_12_50112301_50112832	ENSG00000178449.8	0.28877	21	2	0.1067	Adipose_Visceral_Omentum	0.527706	Adipose_Subcutaneous	18.4578	1.03107e-17	2.40318	0.631511	1.6132	1.45901	0.302618	2	0
intron_12_50112301_50112832	ENSG00000178449.8	0.28877	21	2	0.1067	Adipose_Visceral_Omentum	0.527706	Adipose_Subcutaneous	18.4578	1.03107e-17	2.40318	0.631511	1.6132	1.45901	0.302618	2	0
intron_12_50112301_50112832	ENSG00000178449.8	0.28877	21	2	0.1067	Adipose_Visceral_Omentum	0.527706	Adipose_Subcutaneous	18.4578	1.03107e-17	2.40318	0.631511	1.6132	1.45901	0.302618	2	0
intron_12_50112301_50112832	ENSG00000178449.8	0.28877	21	2	0.1067	Adipose_Visceral_Omentum	0.527706	Adipose_Subcutaneous	18.4578	1.03107e-17	2.40318	0.631511	1.6132	1.45901	0.302618	2	0
intron_12_50112301_50112832	ENSG00000272368.2	0.28877	21	2	0.1067	Adipose_Visceral_Omentum	0.527706	Adipose_Subcutaneous	18.4578	1.03107e-17	2.40318	0.631511	1.6132	1.45901	0.302618	2	0
intron_12_50112301_50118493	ENSG00000178449.8	0.11196	47	1	0.1067	Brain_Substantia_nigra	0.285733	Heart_Atrial_Appendage	46.6286	7.29718e-16	46.6286	-1.6132	-1.06753	-1.58152	0.123156	1	0
intron_12_50112301_50118493	ENSG00000272368.2	0.11196	47	1	0.1067	Brain_Substantia_nigra	0.285733	Heart_Atrial_Appendage	46.6286	7.29718e-16	46.6286	-1.6132	-1.06753	-1.58152	0.123156	1	0
intron_12_50112301_50118493	ENSG00000272368.2	0.11196	47	1	0.1067	Brain_Substantia_nigra	0.285733	Heart_Atrial_Appendage	46.6286	7.29718e-16	46.6286	-1.6132	-1.06753	-1.58152	0.123156	1	0
intron_12_50112301_50118493	ENSG00000272368.2	0.11196	47	1	0.1067	Brain_Substantia_nigra	0.285733	Heart_Atrial_Appendage	46.6286	7.29718e-16	46.6286	-1.6132	-1.06753	-1.58152	0.123156	1	0
intron_12_50112301_50118493	ENSG00000178449.8	0.11196	47	1	0.1067	Brain_Substantia_nigra	0.285733	Heart_Atrial_Appendage	46.6286	7.29718e-16	46.6286	-1.6132	-1.06753	-1.58152	0.123156	1	0
intron_12_50112301_50118493	ENSG00000178449.8	0.11196	47	1	0.1067	Brain_Substantia_nigra	0.285733	Heart_Atrial_Appendage	46.6286	7.29718e-16	46.6286	-1.6132	-1.06753	-1.58152	0.123156	1	0
intron_12_50112301_50118493	ENSG00000272368.2	0.11196	47	1	0.1067	Brain_Substantia_nigra	0.285733	Heart_Atrial_Appendage	46.6286	7.29718e-16	46.6286	-1.6132	-1.06753	-1.58152	0.123156	1	0
intron_12_50112301_50118493	ENSG00000178449.8	0.11196	47	1	0.1067	Brain_Substantia_nigra	0.285733	Heart_Atrial_Appendage	46.6286	7.29718e-16	46.6286	-1.6132	-1.06753	-1.58152	0.123156	1	0
intron_12_50112301_50118493	ENSG00000178449.8	0.11196	47	1	0.1067	Brain_Substantia_nigra	0.285733	Heart_Atrial_Appendage	46.6286	7.29718e-16	46.6286	-1.6132	-1.06753	-1.58152	0.123156	1	0
intron_12_50112301_50118493	ENSG00000272368.2	0.11196	47	1	0.1067	Brain_Substantia_nigra	0.285733	Heart_Atrial_Appendage	46.6286	7.29718e-16	46.6286	-1.6132	-1.06753	-1.58152	0.123156	1	0
intron_12_50112301_50118493	ENSG00000178449.8	0.11196	47	1	0.1067	Brain_Substantia_nigra	0.285733	Heart_Atrial_Appendage	46.6286	7.29718e-16	46.6286	-1.6132	-1.06753	-1.58152	0.123156	1	0
intron_12_50112301_50118493	ENSG00000178449.8	0.11196	47	1	0.1067	Brain_Substantia_nigra	0.285733	Heart_Atrial_Appendage	46.6286	7.29718e-16	46.6286	-1.6132	-1.06753	-1.58152	0.123156	1	0
intron_12_50112301_50120036	ENSG00000178449.8	0.272442	46	2	0.100605	Esophagus_Gastroesophageal_Junction	0.7268	Breast_Mammary_Tissue	39.2701	9.21765e-16	6.69812	-0.349385	1.64193	1.43385	0.377058	2	0
intron_12_50112301_50120036	ENSG00000272368.2	0.272442	46	2	0.100605	Esophagus_Gastroesophageal_Junction	0.7268	Breast_Mammary_Tissue	39.2701	9.21765e-16	6.69812	-0.349385	1.64193	1.43385	0.377058	2	0
intron_12_50112301_50120036	ENSG00000272368.2	0.272442	46	2	0.100605	Esophagus_Gastroesophageal_Junction	0.7268	Breast_Mammary_Tissue	39.2701	9.21765e-16	6.69812	-0.349385	1.64193	1.43385	0.377058	2	0
intron_12_50112301_50120036	ENSG00000178449.8	0.272442	46	2	0.100605	Esophagus_Gastroesophageal_Junction	0.7268	Breast_Mammary_Tissue	39.2701	9.21765e-16	6.69812	-0.349385	1.64193	1.43385	0.377058	2	0
intron_12_50112301_50120036	ENSG00000178449.8	0.272442	46	2	0.100605	Esophagus_Gastroesophageal_Junction	0.7268	Breast_Mammary_Tissue	39.2701	9.21765e-16	6.69812	-0.349385	1.64193	1.43385	0.377058	2	0
intron_12_50112301_50120036	ENSG00000178449.8	0.272442	46	2	0.100605	Esophagus_Gastroesophageal_Junction	0.7268	Breast_Mammary_Tissue	39.2701	9.21765e-16	6.69812	-0.349385	1.64193	1.43385	0.377058	2	0
intron_12_50112301_50120036	ENSG00000178449.8	0.272442	46	2	0.100605	Esophagus_Gastroesophageal_Junction	0.7268	Breast_Mammary_Tissue	39.2701	9.21765e-16	6.69812	-0.349385	1.64193	1.43385	0.377058	2	0
intron_12_50112301_50120036	ENSG00000178449.8	0.272442	46	2	0.100605	Esophagus_Gastroesophageal_Junction	0.7268	Breast_Mammary_Tissue	39.2701	9.21765e-16	6.69812	-0.349385	1.64193	1.43385	0.377058	2	0
intron_12_50112301_50120036	ENSG00000178449.8	0.272442	46	2	0.100605	Esophagus_Gastroesophageal_Junction	0.7268	Breast_Mammary_Tissue	39.2701	9.21765e-16	6.69812	-0.349385	1.64193	1.43385	0.377058	2	0
intron_12_50112301_50120036	ENSG00000272368.2	0.272442	46	2	0.100605	Esophagus_Gastroesophageal_Junction	0.7268	Breast_Mammary_Tissue	39.2701	9.21765e-16	6.69812	-0.349385	1.64193	1.43385	0.377058	2	0
intron_12_50112301_50120036	ENSG00000272368.2	0.272442	46	2	0.100605	Esophagus_Gastroesophageal_Junction	0.7268	Breast_Mammary_Tissue	39.2701	9.21765e-16	6.69812	-0.349385	1.64193	1.43385	0.377058	2	0
intron_12_50112301_50120036	ENSG00000272368.2	0.272442	46	2	0.100605	Esophagus_Gastroesophageal_Junction	0.7268	Breast_Mammary_Tissue	39.2701	9.21765e-16	6.69812	-0.349385	1.64193	1.43385	0.377058	2	0
intron_12_50112301_50165026	ENSG00000272368.2	0.490948	43	2	0.344	Brain_Cerebellar_Hemisphere	0.727169	Artery_Tibial	36.8695	1.47724e-15	5.65341	-0.946291	0.39059	-0.446787	0.467484	2	0
intron_12_50112301_50165026	ENSG00000272368.2	0.490948	43	2	0.344	Brain_Cerebellar_Hemisphere	0.727169	Artery_Tibial	36.8695	1.47724e-15	5.65341	-0.946291	0.39059	-0.446787	0.467484	2	0
intron_12_50112301_50165026	ENSG00000178449.8	0.490948	43	2	0.344	Brain_Cerebellar_Hemisphere	0.727169	Artery_Tibial	36.8695	1.47724e-15	5.65341	-0.946291	0.39059	-0.446787	0.467484	2	0
intron_12_50112301_50165026	ENSG00000178449.8	0.490948	43	2	0.344	Brain_Cerebellar_Hemisphere	0.727169	Artery_Tibial	36.8695	1.47724e-15	5.65341	-0.946291	0.39059	-0.446787	0.467484	2	0
intron_12_50112301_50165026	ENSG00000178449.8	0.490948	43	2	0.344	Brain_Cerebellar_Hemisphere	0.727169	Artery_Tibial	36.8695	1.47724e-15	5.65341	-0.946291	0.39059	-0.446787	0.467484	2	0
intron_12_50112301_50165026	ENSG00000272368.2	0.490948	43	2	0.344	Brain_Cerebellar_Hemisphere	0.727169	Artery_Tibial	36.8695	1.47724e-15	5.65341	-0.946291	0.39059	-0.446787	0.467484	2	0
intron_12_50112301_50165026	ENSG00000272368.2	0.490948	43	2	0.344	Brain_Cerebellar_Hemisphere	0.727169	Artery_Tibial	36.8695	1.47724e-15	5.65341	-0.946291	0.39059	-0.446787	0.467484	2	0
intron_12_50112301_50165026	ENSG00000178449.8	0.490948	43	2	0.344	Brain_Cerebellar_Hemisphere	0.727169	Artery_Tibial	36.8695	1.47724e-15	5.65341	-0.946291	0.39059	-0.446787	0.467484	2	0
intron_12_50112301_50165026	ENSG00000178449.8	0.490948	43	2	0.344	Brain_Cerebellar_Hemisphere	0.727169	Artery_Tibial	36.8695	1.47724e-15	5.65341	-0.946291	0.39059	-0.446787	0.467484	2	0
intron_12_50112301_50165026	ENSG00000272368.2	0.490948	43	2	0.344	Brain_Cerebellar_Hemisphere	0.727169	Artery_Tibial	36.8695	1.47724e-15	5.65341	-0.946291	0.39059	-0.446787	0.467484	2	0
intron_12_50112903_50120036	ENSG00000178449.8	0.283389	29	2	0.106684	Prostate	0.6961	Brain_Anterior_cingulate_cortex_BA24	21.7797	1.11338e-15	6.91771	-0.39059	1.61328	1.26023	0.557784	2	0
intron_12_50112903_50120036	ENSG00000178449.8	0.283389	29	2	0.106684	Prostate	0.6961	Brain_Anterior_cingulate_cortex_BA24	21.7797	1.11338e-15	6.91771	-0.39059	1.61328	1.26023	0.557784	2	0
intron_12_50112903_50120036	ENSG00000178449.8	0.283389	29	2	0.106684	Prostate	0.6961	Brain_Anterior_cingulate_cortex_BA24	21.7797	1.11338e-15	6.91771	-0.39059	1.61328	1.26023	0.557784	2	0
intron_12_50112903_50120036	ENSG00000272368.2	0.283389	29	2	0.106684	Prostate	0.6961	Brain_Anterior_cingulate_cortex_BA24	21.7797	1.11338e-15	6.91771	-0.39059	1.61328	1.26023	0.557784	2	0
intron_12_50112903_50120036	ENSG00000272368.2	0.283389	29	2	0.106684	Prostate	0.6961	Brain_Anterior_cingulate_cortex_BA24	21.7797	1.11338e-15	6.91771	-0.39059	1.61328	1.26023	0.557784	2	0
intron_12_50112903_50120036	ENSG00000178449.8	0.283389	29	2	0.106684	Prostate	0.6961	Brain_Anterior_cingulate_cortex_BA24	21.7797	1.11338e-15	6.91771	-0.39059	1.61328	1.26023	0.557784	2	0
intron_12_50112903_50120036	ENSG00000272368.2	0.283389	29	2	0.106684	Prostate	0.6961	Brain_Anterior_cingulate_cortex_BA24	21.7797	1.11338e-15	6.91771	-0.39059	1.61328	1.26023	0.557784	2	0
intron_12_50112903_50120036	ENSG00000178449.8	0.283389	29	2	0.106684	Prostate	0.6961	Brain_Anterior_cingulate_cortex_BA24	21.7797	1.11338e-15	6.91771	-0.39059	1.61328	1.26023	0.557784	2	0
intron_12_50112903_50120036	ENSG00000272368.2	0.283389	29	2	0.106684	Prostate	0.6961	Brain_Anterior_cingulate_cortex_BA24	21.7797	1.11338e-15	6.91771	-0.39059	1.61328	1.26023	0.557784	2	0
intron_12_50112903_50120036	ENSG00000178449.8	0.283389	29	2	0.106684	Prostate	0.6961	Brain_Anterior_cingulate_cortex_BA24	21.7797	1.11338e-15	6.91771	-0.39059	1.61328	1.26023	0.557784	2	0
intron_12_50118552_50120036	ENSG00000178449.8	0.152324	47	1	0.1049	Brain_Substantia_nigra	0.24942	Lung	45.4968	1.01304e-15	45.4968	-1.62155	-1.15176	-1.40796	0.127656	1	0
intron_12_50118552_50120036	ENSG00000178449.8	0.152324	47	1	0.1049	Brain_Substantia_nigra	0.24942	Lung	45.4968	1.01304e-15	45.4968	-1.62155	-1.15176	-1.40796	0.127656	1	0
intron_12_50118552_50120036	ENSG00000178449.8	0.152324	47	1	0.1049	Brain_Substantia_nigra	0.24942	Lung	45.4968	1.01304e-15	45.4968	-1.62155	-1.15176	-1.40796	0.127656	1	0
intron_12_50118552_50120036	ENSG00000178449.8	0.152324	47	1	0.1049	Brain_Substantia_nigra	0.24942	Lung	45.4968	1.01304e-15	45.4968	-1.62155	-1.15176	-1.40796	0.127656	1	0
intron_12_50118552_50120036	ENSG00000272368.2	0.152324	47	1	0.1049	Brain_Substantia_nigra	0.24942	Lung	45.4968	1.01304e-15	45.4968	-1.62155	-1.15176	-1.40796	0.127656	1	0
intron_12_50118552_50120036	ENSG00000178449.8	0.152324	47	1	0.1049	Brain_Substantia_nigra	0.24942	Lung	45.4968	1.01304e-15	45.4968	-1.62155	-1.15176	-1.40796	0.127656	1	0
intron_12_50118552_50120036	ENSG00000272368.2	0.152324	47	1	0.1049	Brain_Substantia_nigra	0.24942	Lung	45.4968	1.01304e-15	45.4968	-1.62155	-1.15176	-1.40796	0.127656	1	0
intron_12_50118552_50120036	ENSG00000272368.2	0.152324	47	1	0.1049	Brain_Substantia_nigra	0.24942	Lung	45.4968	1.01304e-15	45.4968	-1.62155	-1.15176	-1.40796	0.127656	1	0
intron_12_50118552_50120036	ENSG00000272368.2	0.152324	47	1	0.1049	Brain_Substantia_nigra	0.24942	Lung	45.4968	1.01304e-15	45.4968	-1.62155	-1.15176	-1.40796	0.127656	1	0
intron_12_50118552_50120036	ENSG00000178449.8	0.152324	47	1	0.1049	Brain_Substantia_nigra	0.24942	Lung	45.4968	1.01304e-15	45.4968	-1.62155	-1.15176	-1.40796	0.127656	1	0
intron_12_50118552_50120036	ENSG00000272368.2	0.152324	47	1	0.1049	Brain_Substantia_nigra	0.24942	Lung	45.4968	1.01304e-15	45.4968	-1.62155	-1.15176	-1.40796	0.127656	1	0
intron_12_50118552_50120036	ENSG00000178449.8	0.152324	47	1	0.1049	Brain_Substantia_nigra	0.24942	Lung	45.4968	1.01304e-15	45.4968	-1.62155	-1.15176	-1.40796	0.127656	1	0
intron_12_50130694_50132962	ENSG00000139624.12	0.354398	29	3	0.0958485	Colon_Sigmoid	0.7309	Brain_Anterior_cingulate_cortex_BA24	17.4289	6.93849e-16	1.96928	-1.66532	0.533482	-0.901871	0.85871	3	0
intron_12_50130694_50132962	ENSG00000139624.12	0.354398	29	3	0.0958485	Colon_Sigmoid	0.7309	Brain_Anterior_cingulate_cortex_BA24	17.4289	6.93849e-16	1.96928	-1.66532	0.533482	-0.901871	0.85871	3	0
intron_12_50130694_50134400	ENSG00000139624.12	0.256769	7	2	0.1017	Adipose_Subcutaneous	0.339924	Esophagus_Muscularis	5.67546	7.42973e-17	1.32454	0.954316	1.63667	1.21687	0.334803	2	0
intron_12_50130694_50134546	ENSG00000139624.12	0.278412	37	2	0.1017	Brain_Hypothalamus	0.999895	Spleen	27.6698	2.0583e-15	8.52797	-1.63667	1.63667	0.127	0.778658	2	0
intron_12_50130694_50134546	ENSG00000139624.12	0.278412	37	2	0.1017	Brain_Hypothalamus	0.999895	Spleen	27.6698	2.0583e-15	8.52797	-1.63667	1.63667	0.127	0.778658	2	0
intron_12_50130694_50134546	ENSG00000139624.12	0.278412	37	2	0.1017	Brain_Hypothalamus	0.999895	Spleen	27.6698	2.0583e-15	8.52797	-1.63667	1.63667	0.127	0.778658	2	0
intron_12_50130694_50134546	ENSG00000139624.12	0.278412	37	2	0.1017	Brain_Hypothalamus	0.999895	Spleen	27.6698	2.0583e-15	8.52797	-1.63667	1.63667	0.127	0.778658	2	0
intron_12_50130694_50134546	ENSG00000139624.12	0.278412	37	2	0.1017	Brain_Hypothalamus	0.999895	Spleen	27.6698	2.0583e-15	8.52797	-1.63667	1.63667	0.127	0.778658	2	0
intron_12_50130694_50134546	ENSG00000139624.12	0.278412	37	2	0.1017	Brain_Hypothalamus	0.999895	Spleen	27.6698	2.0583e-15	8.52797	-1.63667	1.63667	0.127	0.778658	2	0
intron_12_50133064_50134546	ENSG00000139624.12	0.257777	21	2	0.1017	Colon_Sigmoid	0.82933	Brain_Cerebellum	16.8004	1.16525e-18	3.98292	-1.63667	-0.21556	-0.869824	0.52431	2	0
intron_12_50133064_50134546	ENSG00000139624.12	0.257777	21	2	0.1017	Colon_Sigmoid	0.82933	Brain_Cerebellum	16.8004	1.16525e-18	3.98292	-1.63667	-0.21556	-0.869824	0.52431	2	0
intron_12_50134068_50134546	ENSG00000139624.12	0.309585	49	2	0.339924	Stomach	0.979188	Skin_Sun_Exposed_Lower_leg	45.4488	1.64563e-15	2.70029	-0.954316	0.39059	-0.0198617	0.372165	2	0
intron_12_50134068_50134546	ENSG00000139624.12	0.309585	49	2	0.339924	Stomach	0.979188	Skin_Sun_Exposed_Lower_leg	45.4488	1.64563e-15	2.70029	-0.954316	0.39059	-0.0198617	0.372165	2	0
intron_12_50134068_50134546	ENSG00000139624.12	0.309585	49	2	0.339924	Stomach	0.979188	Skin_Sun_Exposed_Lower_leg	45.4488	1.64563e-15	2.70029	-0.954316	0.39059	-0.0198617	0.372165	2	0
intron_12_50134068_50134546	ENSG00000139624.12	0.309585	49	2	0.339924	Stomach	0.979188	Skin_Sun_Exposed_Lower_leg	45.4488	1.64563e-15	2.70029	-0.954316	0.39059	-0.0198617	0.372165	2	0
intron_12_50134068_50134546	ENSG00000139624.12	0.309585	49	2	0.339924	Stomach	0.979188	Skin_Sun_Exposed_Lower_leg	45.4488	1.64563e-15	2.70029	-0.954316	0.39059	-0.0198617	0.372165	2	0
intron_12_50134068_50134546	ENSG00000139624.12	0.309585	49	2	0.339924	Stomach	0.979188	Skin_Sun_Exposed_Lower_leg	45.4488	1.64563e-15	2.70029	-0.954316	0.39059	-0.0198617	0.372165	2	0
intron_12_50134068_50134546	ENSG00000139624.12	0.309585	49	2	0.339924	Stomach	0.979188	Skin_Sun_Exposed_Lower_leg	45.4488	1.64563e-15	2.70029	-0.954316	0.39059	-0.0198617	0.372165	2	0
intron_12_50134702_50135433	ENSG00000139624.12	0.317097	17	2	0.339924	Heart_Left_Ventricle	0.898993	Brain_Cerebellum	16.0285	5.55119e-17	0.971455	-0.954316	0.381004	0.00371875	0.373851	2	0
intron_12_50134702_50135433	ENSG00000139624.12	0.317097	17	2	0.339924	Heart_Left_Ventricle	0.898993	Brain_Cerebellum	16.0285	5.55119e-17	0.971455	-0.954316	0.381004	0.00371875	0.373851	2	0
intron_12_50134702_50135732	ENSG00000139624.12	0.300323	35	2	0.339924	Artery_Aorta	0.912537	Pituitary	30.7738	7.07462e-16	3.61739	-0.954316	0.954316	0.242543	0.562704	2	0
intron_12_50134702_50135732	ENSG00000139624.12	0.300323	35	2	0.339924	Artery_Aorta	0.912537	Pituitary	30.7738	7.07462e-16	3.61739	-0.954316	0.954316	0.242543	0.562704	2	0
intron_12_50134702_50135732	ENSG00000139624.12	0.300323	35	2	0.339924	Artery_Aorta	0.912537	Pituitary	30.7738	7.07462e-16	3.61739	-0.954316	0.954316	0.242543	0.562704	2	0
intron_12_50135551_50135732	ENSG00000139624.12	0.790142	15	1	0.7032	Brain_Amygdala	0.979158	Brain_Nucleus_accumbens_basal_ganglia	14.8458	1.70419e-17	14.8458	0.0261251	0.381004	0.264358	0.14698	1	0
intron_12_50135551_50135732	ENSG00000139624.12	0.790142	15	1	0.7032	Brain_Amygdala	0.979158	Brain_Nucleus_accumbens_basal_ganglia	14.8458	1.70419e-17	14.8458	0.0261251	0.381004	0.264358	0.14698	1	0
intron_12_50135616_50135732	ENSG00000139624.12	0.77162	16	1	0.660286	Heart_Atrial_Appendage	0.82401	Brain_Spinal_cord_cervical_c-1	15.9637	3.70617e-17	15.9637	-0.439519	-0.22239	-0.289986	0.0736697	1	0
intron_12_50135616_50135732	ENSG00000139624.12	0.77162	16	1	0.660286	Heart_Atrial_Appendage	0.82401	Brain_Spinal_cord_cervical_c-1	15.9637	3.70617e-17	15.9637	-0.439519	-0.22239	-0.289986	0.0736697	1	0
intron_12_50135652_50135732	ENSG00000139624.12	0.306033	10	2	0.3449	Brain_Anterior_cingulate_cortex_BA24	0.771095	Brain_Cerebellum	8.93015	4.40356e-17	1.06985	-0.944528	0.37105	-0.423683	0.51742	2	0
intron_12_50135863_50135941	ENSG00000139624.12	0.708646	19	1	0.7053	Brain_Substantia_nigra	0.7106	Lung	19	6.40339e-18	19	-0.37105	0.378176	0.334618	0.170921	1	0
intron_12_50138617_50143074	ENSG00000139624.12	0.136798	41	1	0.1372	Brain_Cerebellum	0.363082	Artery_Aorta	40.1751	1.71254e-15	40.1751	-0.909508	1.4863	1.4259	0.374011	1	0
intron_12_50138617_50143074	ENSG00000139624.12	0.136798	41	1	0.1372	Brain_Cerebellum	0.363082	Artery_Aorta	40.1751	1.71254e-15	40.1751	-0.909508	1.4863	1.4259	0.374011	1	0
intron_12_50138617_50143074	ENSG00000139624.12	0.136798	41	1	0.1372	Brain_Cerebellum	0.363082	Artery_Aorta	40.1751	1.71254e-15	40.1751	-0.909508	1.4863	1.4259	0.374011	1	0
intron_12_50138617_50143074	ENSG00000139624.12	0.136798	41	1	0.1372	Brain_Cerebellum	0.363082	Artery_Aorta	40.1751	1.71254e-15	40.1751	-0.909508	1.4863	1.4259	0.374011	1	0
intron_12_50138617_50143074	ENSG00000139624.12	0.136798	41	1	0.1372	Brain_Cerebellum	0.363082	Artery_Aorta	40.1751	1.71254e-15	40.1751	-0.909508	1.4863	1.4259	0.374011	1	0
intron_12_50138617_50143074	ENSG00000139624.12	0.136798	41	1	0.1372	Brain_Cerebellum	0.363082	Artery_Aorta	40.1751	1.71254e-15	40.1751	-0.909508	1.4863	1.4259	0.374011	1	0
intron_12_50143204_50143952	ENSG00000139624.12	0.5928	8	1	0.5928	Adipose_Subcutaneous	0.5928	Artery_Tibial	8	6.25921e-17	8	0.534783	0.534783	0.534783	1.18688e-16	1	0
intron_12_50143204_50143952	ENSG00000139624.12	0.5928	8	1	0.5928	Adipose_Subcutaneous	0.5928	Artery_Tibial	8	6.25921e-17	8	0.534783	0.534783	0.534783	1.18688e-16	1	0
intron_12_50144057_50167101	ENSG00000139624.12	0.347816	28	2	0.1345	Brain_Cerebellum	0.6115	Pituitary	21.6492	5.75285e-16	6.3268	0.507933	1.49659	0.797424	0.43038	2	0
intron_12_50144057_50167101	ENSG00000139624.12	0.347816	28	2	0.1345	Brain_Cerebellum	0.6115	Pituitary	21.6492	5.75285e-16	6.3268	0.507933	1.49659	0.797424	0.43038	2	0
intron_12_50182034_50192452	ENSG00000050405.13	0.334	11	1	0.334	Cells_EBV-transformed_lymphocytes	0.334	Artery_Aorta	11	1.955e-34	11	-0.966088	0.966088	-0.0878262	1.00905	1	0
intron_12_50182037_50192452	ENSG00000050405.13	0.334	26	1	0.334	Brain_Caudate_basal_ganglia	0.334	Adipose_Subcutaneous	26	1.18645e-15	26	0.966088	0.966088	0.966088	1.61651e-16	1	0
intron_12_50182037_50192452	ENSG00000050405.13	0.334	26	1	0.334	Brain_Caudate_basal_ganglia	0.334	Adipose_Subcutaneous	26	1.18645e-15	26	0.966088	0.966088	0.966088	1.61651e-16	1	0
intron_12_50182037_50192452	ENSG00000050405.13	0.334	26	1	0.334	Brain_Caudate_basal_ganglia	0.334	Adipose_Subcutaneous	26	1.18645e-15	26	0.966088	0.966088	0.966088	1.61651e-16	1	0
intron_12_50182037_50195830	ENSG00000050405.13	0.594243	15	2	0.334	Artery_Aorta	0.4822	Uterus	14.1865	2.47708e-32	0.813471	-0.966088	0.966088	-0.210772	0.95969	2	0
intron_12_50192564_50195830	ENSG00000050405.13	0.2273	31	1	0.2273	Adipose_Subcutaneous	0.2273	Artery_Aorta	31	9.23542e-16	31	-1.20734	-1.20734	-1.20734	1.28198e-16	1	0
intron_12_50192564_50195830	ENSG00000050405.13	0.2273	31	1	0.2273	Adipose_Subcutaneous	0.2273	Artery_Aorta	31	9.23542e-16	31	-1.20734	-1.20734	-1.20734	1.28198e-16	1	0
intron_12_50192564_50195830	ENSG00000050405.13	0.2273	31	1	0.2273	Adipose_Subcutaneous	0.2273	Artery_Aorta	31	9.23542e-16	31	-1.20734	-1.20734	-1.20734	1.28198e-16	1	0
intron_12_50192564_50195830	ENSG00000050405.13	0.2273	31	1	0.2273	Adipose_Subcutaneous	0.2273	Artery_Aorta	31	9.23542e-16	31	-1.20734	-1.20734	-1.20734	1.28198e-16	1	0
intron_12_50200884_50201303	ENSG00000050405.13	0.05525	19	1	0.05525	Adipose_Subcutaneous	0.05525	Adipose_Subcutaneous	19	3.63192e-17	19	-1.91691	-1.91691	-1.91691	0	1	0
intron_12_50200884_50201303	ENSG00000050405.13	0.05525	19	1	0.05525	Adipose_Subcutaneous	0.05525	Adipose_Subcutaneous	19	3.63192e-17	19	-1.91691	-1.91691	-1.91691	0	1	0
intron_12_50200884_50201303	ENSG00000050405.13	0.05525	19	1	0.05525	Adipose_Subcutaneous	0.05525	Adipose_Subcutaneous	19	3.63192e-17	19	-1.91691	-1.91691	-1.91691	0	1	0
intron_12_50206068_50213140	ENSG00000050405.13	0.1263	6	1	0.1263	Adipose_Subcutaneous	0.1263	Artery_Aorta	6	2.74824e-17	6	-1.52886	1.52886	-0.509619	1.579	1	0
intron_12_50206068_50222021	ENSG00000050405.13	0.676272	19	2	0.4096	Artery_Aorta	0.8559	Artery_Tibial	17.0597	1.28223e-17	1.94031	-0.824598	0.181596	-0.737798	0.266951	2	0
intron_12_50206068_50222021	ENSG00000050405.13	0.676272	19	2	0.4096	Artery_Aorta	0.8559	Artery_Tibial	17.0597	1.28223e-17	1.94031	-0.824598	0.181596	-0.737798	0.266951	2	0
intron_12_50427909_50428917	ENSG00000161813.21	0.145381	4	2	0.1662	Cells_EBV-transformed_lymphocytes	0.167586	Muscle_Skeletal	2.01841	7.06615e-17	1.98159	-1.38	1.38452	0.00225711	1.5961	2	0
intron_12_50427909_50428917	ENSG00000161813.21	0.145381	4	2	0.1662	Cells_EBV-transformed_lymphocytes	0.167586	Muscle_Skeletal	2.01841	7.06615e-17	1.98159	-1.38	1.38452	0.00225711	1.5961	2	0
intron_12_50427909_50428935	ENSG00000161813.21	0.313249	20	2	0.164828	Heart_Left_Ventricle	0.5101	Artery_Aorta	14.0033	8.93261e-18	5.99672	-1.38902	1.38452	-0.672338	0.670707	2	0
intron_12_50427909_50428935	ENSG00000161813.21	0.313249	20	2	0.164828	Heart_Left_Ventricle	0.5101	Artery_Aorta	14.0033	8.93261e-18	5.99672	-1.38902	1.38452	-0.672338	0.670707	2	0
intron_12_50435624_50437735	ENSG00000161813.21	0.225197	39	2	0.15426	Artery_Coronary	0.473551	Brain_Cerebellum	36.9836	1.68098e-15	2.01642	-1.08912	1.42464	1.02689	0.367054	2	0
intron_12_50435624_50437735	ENSG00000161813.21	0.225197	39	2	0.15426	Artery_Coronary	0.473551	Brain_Cerebellum	36.9836	1.68098e-15	2.01642	-1.08912	1.42464	1.02689	0.367054	2	0
intron_12_50435624_50437735	ENSG00000161813.21	0.225197	39	2	0.15426	Artery_Coronary	0.473551	Brain_Cerebellum	36.9836	1.68098e-15	2.01642	-1.08912	1.42464	1.02689	0.367054	2	0
intron_12_50435624_50437735	ENSG00000161813.21	0.225197	39	2	0.15426	Artery_Coronary	0.473551	Brain_Cerebellum	36.9836	1.68098e-15	2.01642	-1.08912	1.42464	1.02689	0.367054	2	0
intron_12_50435624_50437735	ENSG00000161813.21	0.225197	39	2	0.15426	Artery_Coronary	0.473551	Brain_Cerebellum	36.9836	1.68098e-15	2.01642	-1.08912	1.42464	1.02689	0.367054	2	0
intron_12_50435624_50437735	ENSG00000161813.21	0.225197	39	2	0.15426	Artery_Coronary	0.473551	Brain_Cerebellum	36.9836	1.68098e-15	2.01642	-1.08912	1.42464	1.02689	0.367054	2	0
intron_12_50437838_50440439	ENSG00000161813.21	0.325753	39	2	0.134403	Nerve_Tibial	0.869479	Brain_Frontal_Cortex_BA9	35.5253	1.10884e-15	3.47469	-1.49696	1.4596	-1.1966	0.718237	2	0
intron_12_50437838_50440439	ENSG00000161813.21	0.325753	39	2	0.134403	Nerve_Tibial	0.869479	Brain_Frontal_Cortex_BA9	35.5253	1.10884e-15	3.47469	-1.49696	1.4596	-1.1966	0.718237	2	0
intron_12_50437838_50440439	ENSG00000161813.21	0.325753	39	2	0.134403	Nerve_Tibial	0.869479	Brain_Frontal_Cortex_BA9	35.5253	1.10884e-15	3.47469	-1.49696	1.4596	-1.1966	0.718237	2	0
intron_12_50437838_50440439	ENSG00000161813.21	0.325753	39	2	0.134403	Nerve_Tibial	0.869479	Brain_Frontal_Cortex_BA9	35.5253	1.10884e-15	3.47469	-1.49696	1.4596	-1.1966	0.718237	2	0
intron_12_50437838_50440439	ENSG00000161813.21	0.325753	39	2	0.134403	Nerve_Tibial	0.869479	Brain_Frontal_Cortex_BA9	35.5253	1.10884e-15	3.47469	-1.49696	1.4596	-1.1966	0.718237	2	0
intron_12_50437838_50440439	ENSG00000161813.21	0.325753	39	2	0.134403	Nerve_Tibial	0.869479	Brain_Frontal_Cortex_BA9	35.5253	1.10884e-15	3.47469	-1.49696	1.4596	-1.1966	0.718237	2	0
intron_12_50440549_50441590	ENSG00000161813.21	0.2056	7	1	0.2056	Adipose_Visceral_Omentum	0.2056	Lung	7	4.24643e-17	7	-1.26576	1.26576	-0.904112	0.956823	1	0
intron_12_50441643_50454314	ENSG00000161813.21	0.1936	2	1	0.1936	Heart_Atrial_Appendage	0.1936	Heart_Atrial_Appendage	2	3.3547e-17	2	1.3	1.3	1.3	0	1	0
intron_12_50453672_50454314	ENSG00000161813.21	0.1626	49	1	0.1626	Adrenal_Gland	0.1626	Artery_Tibial	49	1.004e-15	49	-1.39638	1.39638	-1.33939	0.398966	1	0
intron_12_50453672_50454314	ENSG00000161813.21	0.1626	49	1	0.1626	Adrenal_Gland	0.1626	Artery_Tibial	49	1.004e-15	49	-1.39638	1.39638	-1.33939	0.398966	1	0
intron_12_50453672_50454314	ENSG00000161813.21	0.1626	49	1	0.1626	Adrenal_Gland	0.1626	Artery_Tibial	49	1.004e-15	49	-1.39638	1.39638	-1.33939	0.398966	1	0
intron_12_50453672_50454314	ENSG00000161813.21	0.1626	49	1	0.1626	Adrenal_Gland	0.1626	Artery_Tibial	49	1.004e-15	49	-1.39638	1.39638	-1.33939	0.398966	1	0
intron_12_50453672_50454314	ENSG00000161813.21	0.1626	49	1	0.1626	Adrenal_Gland	0.1626	Artery_Tibial	49	1.004e-15	49	-1.39638	1.39638	-1.33939	0.398966	1	0
intron_12_50453672_50454314	ENSG00000161813.21	0.1626	49	1	0.1626	Adrenal_Gland	0.1626	Artery_Tibial	49	1.004e-15	49	-1.39638	1.39638	-1.33939	0.398966	1	0
intron_12_50453672_50454314	ENSG00000161813.21	0.1626	49	1	0.1626	Adrenal_Gland	0.1626	Artery_Tibial	49	1.004e-15	49	-1.39638	1.39638	-1.33939	0.398966	1	0
intron_12_50461347_50462582	ENSG00000161813.21	0.2509	1	1	0.2509	Adipose_Visceral_Omentum	0.2509	Adipose_Visceral_Omentum	1	1	1	1.14817	1.14817	1.14817	NA	1	0
intron_12_50660319_50671186	ENSG00000066084.12	0.01294	9	1	0.01294	Brain_Anterior_cingulate_cortex_BA24	0.01294	Artery_Coronary	9	4.90227e-33	9	-2.48542	2.48542	1.9331	1.65694	1	0
intron_12_50660319_50671186	ENSG00000066084.12	0.01294	9	1	0.01294	Brain_Anterior_cingulate_cortex_BA24	0.01294	Artery_Coronary	9	4.90227e-33	9	-2.48542	2.48542	1.9331	1.65694	1	0
intron_12_50708562_50714395	ENSG00000066084.12	0.01581	2	1	0.01581	Nerve_Tibial	0.01581	Brain_Cerebellum	2	3.3547e-17	2	-2.41327	2.41327	2.22045e-16	3.41288	1	0
intron_12_50714596_50718709	ENSG00000066084.12	0.184	13	1	0.184	Minor_Salivary_Gland	0.184	Brain_Cerebellar_Hemisphere	13	2.89428e-33	13	-1.32854	1.32854	-0.715367	1.16521	1	0
intron_12_50714596_50718709	ENSG00000066084.12	0.184	13	1	0.184	Minor_Salivary_Gland	0.184	Brain_Cerebellar_Hemisphere	13	2.89428e-33	13	-1.32854	1.32854	-0.715367	1.16521	1	0
intron_12_50714596_50718709	ENSG00000066084.12	0.184	13	1	0.184	Minor_Salivary_Gland	0.184	Brain_Cerebellar_Hemisphere	13	2.89428e-33	13	-1.32854	1.32854	-0.715367	1.16521	1	0
intron_12_50764307_50780140	ENSG00000123268.8	0.0358249	22	2	0.00984601	Lung	0.08973	Artery_Aorta	19.3186	1.42561e-17	2.68138	1.69682	2.58119	1.85091	0.334153	2	0
intron_12_50764307_50780140	ENSG00000123268.8	0.0358249	22	2	0.00984601	Lung	0.08973	Artery_Aorta	19.3186	1.42561e-17	2.68138	1.69682	2.58119	1.85091	0.334153	2	0
intron_12_50764307_50780140	ENSG00000123268.8	0.0358249	22	2	0.00984601	Lung	0.08973	Artery_Aorta	19.3186	1.42561e-17	2.68138	1.69682	2.58119	1.85091	0.334153	2	0
intron_12_50780238_50795909	ENSG00000123268.8	0.1427	24	1	0.1427	Brain_Anterior_cingulate_cortex_BA24	0.1427	Adipose_Subcutaneous	24	2.28139e-17	24	-1.46581	1.46581	0.488603	1.4117	1	0
intron_12_50780238_50795909	ENSG00000123268.8	0.1427	24	1	0.1427	Brain_Anterior_cingulate_cortex_BA24	0.1427	Adipose_Subcutaneous	24	2.28139e-17	24	-1.46581	1.46581	0.488603	1.4117	1	0
intron_12_50780238_50795909	ENSG00000123268.8	0.1427	24	1	0.1427	Brain_Anterior_cingulate_cortex_BA24	0.1427	Adipose_Subcutaneous	24	2.28139e-17	24	-1.46581	1.46581	0.488603	1.4117	1	0
intron_12_50780238_50795909	ENSG00000123268.8	0.1427	24	1	0.1427	Brain_Anterior_cingulate_cortex_BA24	0.1427	Adipose_Subcutaneous	24	2.28139e-17	24	-1.46581	1.46581	0.488603	1.4117	1	0
intron_12_50796009_50809456	ENSG00000123268.8	0.0397252	21	2	0.01324	Pancreas	0.07893	Artery_Aorta	19.5737	1.08881e-17	1.42628	1.75693	2.47725	1.82553	0.216667	2	0
intron_12_50796009_50809456	ENSG00000123268.8	0.0397252	21	2	0.01324	Pancreas	0.07893	Artery_Aorta	19.5737	1.08881e-17	1.42628	1.75693	2.47725	1.82553	0.216667	2	0
intron_12_50796009_50809456	ENSG00000123268.8	0.0397252	21	2	0.01324	Pancreas	0.07893	Artery_Aorta	19.5737	1.08881e-17	1.42628	1.75693	2.47725	1.82553	0.216667	2	0
intron_12_50796009_50809456	ENSG00000123268.8	0.0397252	21	2	0.01324	Pancreas	0.07893	Artery_Aorta	19.5737	1.08881e-17	1.42628	1.75693	2.47725	1.82553	0.216667	2	0
intron_12_50809589_50814010	ENSG00000123268.8	0.0326006	29	2	0.01013	Pancreas	0.1096	Artery_Aorta	28.0141	8.66551e-16	0.942805	-2.57136	-1.59999	-1.72775	0.242054	2	0
intron_12_50809589_50814010	ENSG00000123268.8	0.0326006	29	2	0.01013	Pancreas	0.1096	Artery_Aorta	28.0141	8.66551e-16	0.942805	-2.57136	-1.59999	-1.72775	0.242054	2	0
intron_12_50809589_50814010	ENSG00000123268.8	0.0326006	29	2	0.01013	Pancreas	0.1096	Artery_Aorta	28.0141	8.66551e-16	0.942805	-2.57136	-1.59999	-1.72775	0.242054	2	0
intron_12_50809589_50814010	ENSG00000123268.8	0.0326006	29	2	0.01013	Pancreas	0.1096	Artery_Aorta	28.0141	8.66551e-16	0.942805	-2.57136	-1.59999	-1.72775	0.242054	2	0
intron_12_50981803_50988382	ENSG00000110911.14	0.4357	5	1	0.4357	Spleen	0.4357	Colon_Transverse	5	9.34049e-34	5	-0.779475	0.779475	-0.155895	0.853872	1	0
intron_12_51008624_51009117	ENSG00000110911.14	0.0998774	21	2	0.0381804	Testis	0.823	Brain_Amygdala	18.5604	2.01174e-18	2.43471	-1.69069	2.07291	0.344441	0.716083	2	0
intron_12_51008624_51009117	ENSG00000110911.14	0.0998774	21	2	0.0381804	Testis	0.823	Brain_Amygdala	18.5604	2.01174e-18	2.43471	-1.69069	2.07291	0.344441	0.716083	2	0
intron_12_51008624_51009117	ENSG00000110911.14	0.0998774	21	2	0.0381804	Testis	0.823	Brain_Amygdala	18.5604	2.01174e-18	2.43471	-1.69069	2.07291	0.344441	0.716083	2	0
intron_12_51008624_51009117	ENSG00000110911.14	0.0998774	21	2	0.0381804	Testis	0.823	Brain_Amygdala	18.5604	2.01174e-18	2.43471	-1.69069	2.07291	0.344441	0.716083	2	0
intron_12_51008624_51010695	ENSG00000110911.14	0.106895	47	2	0.0402515	Testis	0.823	Adipose_Visceral_Omentum	44.0159	7.12779e-16	2.97932	-2.05116	2.00859	-0.203547	0.538591	2	0
intron_12_51008624_51010695	ENSG00000110911.14	0.106895	47	2	0.0402515	Testis	0.823	Adipose_Visceral_Omentum	44.0159	7.12779e-16	2.97932	-2.05116	2.00859	-0.203547	0.538591	2	0
intron_12_51008624_51010695	ENSG00000110911.14	0.106895	47	2	0.0402515	Testis	0.823	Adipose_Visceral_Omentum	44.0159	7.12779e-16	2.97932	-2.05116	2.00859	-0.203547	0.538591	2	0
intron_12_51008624_51010695	ENSG00000110911.14	0.106895	47	2	0.0402515	Testis	0.823	Adipose_Visceral_Omentum	44.0159	7.12779e-16	2.97932	-2.05116	2.00859	-0.203547	0.538591	2	0
intron_12_51008624_51010695	ENSG00000110911.14	0.106895	47	2	0.0402515	Testis	0.823	Adipose_Visceral_Omentum	44.0159	7.12779e-16	2.97932	-2.05116	2.00859	-0.203547	0.538591	2	0
intron_12_51008624_51010695	ENSG00000110911.14	0.106895	47	2	0.0402515	Testis	0.823	Adipose_Visceral_Omentum	44.0159	7.12779e-16	2.97932	-2.05116	2.00859	-0.203547	0.538591	2	0
intron_12_51010766_51026310	ENSG00000110911.14	0.0392186	21	1	0.03921	Adipose_Visceral_Omentum	0.03923	Brain_Hypothalamus	21	2.56541e-17	21	-2.06198	2.06198	0.0981593	2.11041	1	0
intron_12_51010766_51026310	ENSG00000110911.14	0.0392186	21	1	0.03921	Adipose_Visceral_Omentum	0.03923	Brain_Hypothalamus	21	2.56541e-17	21	-2.06198	2.06198	0.0981593	2.11041	1	0
intron_12_51010766_51026315	ENSG00000110911.14	0.03921	8	1	0.03921	Adipose_Visceral_Omentum	0.03921	Artery_Coronary	8	3.31634e-17	8	-2.06198	2.06198	-0.515494	2.13435	1	0
intron_12_51048371_51049034	ENSG00000050426.15	0.0200436	41	2	0.00504051	Minor_Salivary_Gland	0.978192	Testis	28.958	6.34339e-16	12.042	-2.78132	2.80443	0.0405615	1.68406	2	0
intron_12_51048371_51049034	ENSG00000050426.15	0.0200436	41	2	0.00504051	Minor_Salivary_Gland	0.978192	Testis	28.958	6.34339e-16	12.042	-2.78132	2.80443	0.0405615	1.68406	2	0
intron_12_51048371_51049034	ENSG00000050426.15	0.0200436	41	2	0.00504051	Minor_Salivary_Gland	0.978192	Testis	28.958	6.34339e-16	12.042	-2.78132	2.80443	0.0405615	1.68406	2	0
intron_12_51048371_51049034	ENSG00000050426.15	0.0200436	41	2	0.00504051	Minor_Salivary_Gland	0.978192	Testis	28.958	6.34339e-16	12.042	-2.78132	2.80443	0.0405615	1.68406	2	0
intron_12_51048371_51049034	ENSG00000050426.15	0.0200436	41	2	0.00504051	Minor_Salivary_Gland	0.978192	Testis	28.958	6.34339e-16	12.042	-2.78132	2.80443	0.0405615	1.68406	2	0
intron_12_51048371_51049034	ENSG00000050426.15	0.0200436	41	2	0.00504051	Minor_Salivary_Gland	0.978192	Testis	28.958	6.34339e-16	12.042	-2.78132	2.80443	0.0405615	1.68406	2	0
intron_12_51048478_51049034	ENSG00000050426.15	0.0210477	48	2	0.00540032	Brain_Spinal_cord_cervical_c-1	0.891337	Breast_Mammary_Tissue	33.9567	4.89221e-16	14.0433	-2.78213	2.78132	-1.51286	1.35451	2	0
intron_12_51048478_51049034	ENSG00000050426.15	0.0210477	48	2	0.00540032	Brain_Spinal_cord_cervical_c-1	0.891337	Breast_Mammary_Tissue	33.9567	4.89221e-16	14.0433	-2.78213	2.78132	-1.51286	1.35451	2	0
intron_12_51048478_51049034	ENSG00000050426.15	0.0210477	48	2	0.00540032	Brain_Spinal_cord_cervical_c-1	0.891337	Breast_Mammary_Tissue	33.9567	4.89221e-16	14.0433	-2.78213	2.78132	-1.51286	1.35451	2	0
intron_12_51048478_51049034	ENSG00000050426.15	0.0210477	48	2	0.00540032	Brain_Spinal_cord_cervical_c-1	0.891337	Breast_Mammary_Tissue	33.9567	4.89221e-16	14.0433	-2.78213	2.78132	-1.51286	1.35451	2	0
intron_12_51048478_51049034	ENSG00000050426.15	0.0210477	48	2	0.00540032	Brain_Spinal_cord_cervical_c-1	0.891337	Breast_Mammary_Tissue	33.9567	4.89221e-16	14.0433	-2.78213	2.78132	-1.51286	1.35451	2	0
intron_12_51048478_51049034	ENSG00000050426.15	0.0210477	48	2	0.00540032	Brain_Spinal_cord_cervical_c-1	0.891337	Breast_Mammary_Tissue	33.9567	4.89221e-16	14.0433	-2.78213	2.78132	-1.51286	1.35451	2	0
intron_12_51048478_51049034	ENSG00000050426.15	0.0210477	48	2	0.00540032	Brain_Spinal_cord_cervical_c-1	0.891337	Breast_Mammary_Tissue	33.9567	4.89221e-16	14.0433	-2.78213	2.78132	-1.51286	1.35451	2	0
intron_12_51048478_51056350	ENSG00000050426.15	0.540778	39	1	0.00108	Prostate	0.781677	Lung	37.888	7.58369e-16	37.888	0.277134	3.26881	0.676331	0.429514	1	0
intron_12_51048478_51056350	ENSG00000050426.15	0.540778	39	1	0.00108	Prostate	0.781677	Lung	37.888	7.58369e-16	37.888	0.277134	3.26881	0.676331	0.429514	1	0
intron_12_51048478_51056350	ENSG00000050426.15	0.540778	39	1	0.00108	Prostate	0.781677	Lung	37.888	7.58369e-16	37.888	0.277134	3.26881	0.676331	0.429514	1	0
intron_12_51048478_51056350	ENSG00000050426.15	0.540778	39	1	0.00108	Prostate	0.781677	Lung	37.888	7.58369e-16	37.888	0.277134	3.26881	0.676331	0.429514	1	0
intron_12_51049185_51052092	ENSG00000050426.15	2.59312e-05	44	2	4.94457e-06	Liver	0.00541382	Brain_Putamen_basal_ganglia	39.5316	6.81777e-16	3.69215	-4.56713	-2.78132	-3.25659	0.593866	2	0
intron_12_51049185_51052092	ENSG00000050426.15	2.59312e-05	44	2	4.94457e-06	Liver	0.00541382	Brain_Putamen_basal_ganglia	39.5316	6.81777e-16	3.69215	-4.56713	-2.78132	-3.25659	0.593866	2	0
intron_12_51049185_51052092	ENSG00000050426.15	2.59312e-05	44	2	4.94457e-06	Liver	0.00541382	Brain_Putamen_basal_ganglia	39.5316	6.81777e-16	3.69215	-4.56713	-2.78132	-3.25659	0.593866	2	0
intron_12_51049185_51052092	ENSG00000050426.15	2.59312e-05	44	2	4.94457e-06	Liver	0.00541382	Brain_Putamen_basal_ganglia	39.5316	6.81777e-16	3.69215	-4.56713	-2.78132	-3.25659	0.593866	2	0
intron_12_51049185_51052092	ENSG00000050426.15	2.59312e-05	44	2	4.94457e-06	Liver	0.00541382	Brain_Putamen_basal_ganglia	39.5316	6.81777e-16	3.69215	-4.56713	-2.78132	-3.25659	0.593866	2	0
intron_12_51049185_51052092	ENSG00000050426.15	2.59312e-05	44	2	4.94457e-06	Liver	0.00541382	Brain_Putamen_basal_ganglia	39.5316	6.81777e-16	3.69215	-4.56713	-2.78132	-3.25659	0.593866	2	0
intron_12_51049185_51053778	ENSG00000050426.15	1.23039e-05	26	2	2.00067e-06	Adipose_Subcutaneous	8.50201e-06	Testis	24.2643	6.74315e-16	1.73574	-4.75336	-4.45214	-4.57658	0.118891	2	0
intron_12_51049185_51053778	ENSG00000050426.15	1.23039e-05	26	2	2.00067e-06	Adipose_Subcutaneous	8.50201e-06	Testis	24.2643	6.74315e-16	1.73574	-4.75336	-4.45214	-4.57658	0.118891	2	0
intron_12_51049185_51053778	ENSG00000050426.15	1.23039e-05	26	2	2.00067e-06	Adipose_Subcutaneous	8.50201e-06	Testis	24.2643	6.74315e-16	1.73574	-4.75336	-4.45214	-4.57658	0.118891	2	0
intron_12_51049185_51053812	ENSG00000050426.15	4.59608e-06	45	2	1.05561e-06	Stomach	0.5372	Brain_Amygdala	37.5667	6.05004e-16	7.43326	-4.88098	-0.617053	-1.33364	1.56075	2	0
intron_12_51049185_51053812	ENSG00000050426.15	4.59608e-06	45	2	1.05561e-06	Stomach	0.5372	Brain_Amygdala	37.5667	6.05004e-16	7.43326	-4.88098	-0.617053	-1.33364	1.56075	2	0
intron_12_51049185_51053812	ENSG00000050426.15	4.59608e-06	45	2	1.05561e-06	Stomach	0.5372	Brain_Amygdala	37.5667	6.05004e-16	7.43326	-4.88098	-0.617053	-1.33364	1.56075	2	0
intron_12_51049185_51053812	ENSG00000050426.15	4.59608e-06	45	2	1.05561e-06	Stomach	0.5372	Brain_Amygdala	37.5667	6.05004e-16	7.43326	-4.88098	-0.617053	-1.33364	1.56075	2	0
intron_12_51049185_51053812	ENSG00000050426.15	4.59608e-06	45	2	1.05561e-06	Stomach	0.5372	Brain_Amygdala	37.5667	6.05004e-16	7.43326	-4.88098	-0.617053	-1.33364	1.56075	2	0
intron_12_51049185_51053812	ENSG00000050426.15	4.59608e-06	45	2	1.05561e-06	Stomach	0.5372	Brain_Amygdala	37.5667	6.05004e-16	7.43326	-4.88098	-0.617053	-1.33364	1.56075	2	0
intron_12_51049185_51053812	ENSG00000050426.15	4.59608e-06	45	2	1.05561e-06	Stomach	0.5372	Brain_Amygdala	37.5667	6.05004e-16	7.43326	-4.88098	-0.617053	-1.33364	1.56075	2	0
intron_12_51049185_51055835	ENSG00000050426.15	9.24983e-05	24	3	8.50201e-06	Artery_Coronary	0.1212	Esophagus_Muscularis	19.347	1.27086e-18	0.897147	-4.45214	4.45214	1.78286	2.67725	3	0
intron_12_51049185_51056144	ENSG00000050426.15	2.03586e-05	8	2	1.79309e-06	Brain_Cerebellar_Hemisphere	0.002782	Lung	6.1209	1.27424e-17	1.83039	-4.45214	4.77545	2.77616	3.0124	2	0
intron_12_51049185_51056350	ENSG00000050426.15	1.59595e-05	47	3	8.50201e-06	Artery_Tibial	0.590498	Adrenal_Gland	37.4727	1.04636e-15	1.8526	-2.99085	4.45214	0.697955	1.93886	3	0
intron_12_51049185_51056350	ENSG00000050426.15	1.59595e-05	47	3	8.50201e-06	Artery_Tibial	0.590498	Adrenal_Gland	37.4727	1.04636e-15	1.8526	-2.99085	4.45214	0.697955	1.93886	3	0
intron_12_51049185_51056350	ENSG00000050426.15	1.59595e-05	47	3	8.50201e-06	Artery_Tibial	0.590498	Adrenal_Gland	37.4727	1.04636e-15	1.8526	-2.99085	4.45214	0.697955	1.93886	3	0
intron_12_51049185_51056350	ENSG00000050426.15	1.59595e-05	47	3	8.50201e-06	Artery_Tibial	0.590498	Adrenal_Gland	37.4727	1.04636e-15	1.8526	-2.99085	4.45214	0.697955	1.93886	3	0
intron_12_51049185_51056350	ENSG00000050426.15	1.59595e-05	47	3	8.50201e-06	Artery_Tibial	0.590498	Adrenal_Gland	37.4727	1.04636e-15	1.8526	-2.99085	4.45214	0.697955	1.93886	3	0
intron_12_51049185_51056350	ENSG00000050426.15	1.59595e-05	47	3	8.50201e-06	Artery_Tibial	0.590498	Adrenal_Gland	37.4727	1.04636e-15	1.8526	-2.99085	4.45214	0.697955	1.93886	3	0
intron_12_51052207_51053778	ENSG00000050426.15	0.00526031	49	2	0.001172	Pituitary	0.997695	Stomach	40.5892	7.44324e-16	8.4108	-3.24561	3.16705	-0.673223	1.26428	2	0
intron_12_51052207_51053778	ENSG00000050426.15	0.00526031	49	2	0.001172	Pituitary	0.997695	Stomach	40.5892	7.44324e-16	8.4108	-3.24561	3.16705	-0.673223	1.26428	2	0
intron_12_51052207_51053778	ENSG00000050426.15	0.00526031	49	2	0.001172	Pituitary	0.997695	Stomach	40.5892	7.44324e-16	8.4108	-3.24561	3.16705	-0.673223	1.26428	2	0
intron_12_51052207_51053778	ENSG00000050426.15	0.00526031	49	2	0.001172	Pituitary	0.997695	Stomach	40.5892	7.44324e-16	8.4108	-3.24561	3.16705	-0.673223	1.26428	2	0
intron_12_51052207_51053778	ENSG00000050426.15	0.00526031	49	2	0.001172	Pituitary	0.997695	Stomach	40.5892	7.44324e-16	8.4108	-3.24561	3.16705	-0.673223	1.26428	2	0
intron_12_51052207_51053778	ENSG00000050426.15	0.00526031	49	2	0.001172	Pituitary	0.997695	Stomach	40.5892	7.44324e-16	8.4108	-3.24561	3.16705	-0.673223	1.26428	2	0
intron_12_51052207_51053778	ENSG00000050426.15	0.00526031	49	2	0.001172	Pituitary	0.997695	Stomach	40.5892	7.44324e-16	8.4108	-3.24561	3.16705	-0.673223	1.26428	2	0
intron_12_51052207_51056350	ENSG00000050426.15	7.54546e-05	47	2	0.001172	Brain_Cerebellar_Hemisphere	0.163101	Brain_Hippocampus	37.2885	1.64505e-15	9.71149	-3.24561	2.23405	-1.99431	2.24276	2	0
intron_12_51052207_51056350	ENSG00000050426.15	7.54546e-05	47	2	0.001172	Brain_Cerebellar_Hemisphere	0.163101	Brain_Hippocampus	37.2885	1.64505e-15	9.71149	-3.24561	2.23405	-1.99431	2.24276	2	0
intron_12_51052207_51056350	ENSG00000050426.15	7.54546e-05	47	2	0.001172	Brain_Cerebellar_Hemisphere	0.163101	Brain_Hippocampus	37.2885	1.64505e-15	9.71149	-3.24561	2.23405	-1.99431	2.24276	2	0
intron_12_51052207_51056350	ENSG00000050426.15	7.54546e-05	47	2	0.001172	Brain_Cerebellar_Hemisphere	0.163101	Brain_Hippocampus	37.2885	1.64505e-15	9.71149	-3.24561	2.23405	-1.99431	2.24276	2	0
intron_12_51052207_51056350	ENSG00000050426.15	7.54546e-05	47	2	0.001172	Brain_Cerebellar_Hemisphere	0.163101	Brain_Hippocampus	37.2885	1.64505e-15	9.71149	-3.24561	2.23405	-1.99431	2.24276	2	0
intron_12_51052207_51056350	ENSG00000050426.15	7.54546e-05	47	2	0.001172	Brain_Cerebellar_Hemisphere	0.163101	Brain_Hippocampus	37.2885	1.64505e-15	9.71149	-3.24561	2.23405	-1.99431	2.24276	2	0
intron_12_51052207_51056350	ENSG00000050426.15	7.54546e-05	47	2	0.001172	Brain_Cerebellar_Hemisphere	0.163101	Brain_Hippocampus	37.2885	1.64505e-15	9.71149	-3.24561	2.23405	-1.99431	2.24276	2	0
intron_12_51053860_51055835	ENSG00000050426.15	0.0444137	32	1	0.0444137	Cells_EBV-transformed_lymphocytes	0.0444137	Brain_Cortex	32	5.56331e-16	32	-2.01017	-2.01017	-2.01017	1.95373e-16	1	0
intron_12_51053860_51055835	ENSG00000050426.15	0.0444137	32	1	0.0444137	Cells_EBV-transformed_lymphocytes	0.0444137	Brain_Cortex	32	5.56331e-16	32	-2.01017	-2.01017	-2.01017	1.95373e-16	1	0
intron_12_51053860_51055835	ENSG00000050426.15	0.0444137	32	1	0.0444137	Cells_EBV-transformed_lymphocytes	0.0444137	Brain_Cortex	32	5.56331e-16	32	-2.01017	-2.01017	-2.01017	1.95373e-16	1	0
intron_12_51056021_51056144	ENSG00000050426.15	0.00148377	8	1	0.001205	Nerve_Tibial	0.00164	Brain_Cerebellum	7.96478	8.19126e-17	7.96478	3.1487	3.23769	3.17095	0.0411976	1	0
intron_12_51056245_51056350	ENSG00000050426.15	8.41074e-05	20	3	1.245e-05	Artery_Aorta	0.2509	Cells_EBV-transformed_lymphocytes	12.4306	1.58036e-18	1.98837	-4.36955	4.36955	1.3391	2.27747	3	0
intron_12_51056245_51056350	ENSG00000050426.15	8.41074e-05	20	3	1.245e-05	Artery_Aorta	0.2509	Cells_EBV-transformed_lymphocytes	12.4306	1.58036e-18	1.98837	-4.36955	4.36955	1.3391	2.27747	3	0
intron_12_51056502_51058024	ENSG00000050426.15	0.227271	10	1	0.227271	Brain_Frontal_Cortex_BA9	0.227271	Adipose_Visceral_Omentum	10	1.48735e-48	10	-1.20742	1.20742	0.482968	1.16648	1	0
intron_12_51056502_51059361	ENSG00000050426.15	5.85389e-05	37	2	8.60301e-06	Adipose_Visceral_Omentum	0.9238	Vagina	34.4535	1.106e-15	1.67591	0.0956482	4.4496	4.1991	0.723561	2	0
intron_12_51056502_51059361	ENSG00000050426.15	5.85389e-05	37	2	8.60301e-06	Adipose_Visceral_Omentum	0.9238	Vagina	34.4535	1.106e-15	1.67591	0.0956482	4.4496	4.1991	0.723561	2	0
intron_12_51056502_51059361	ENSG00000050426.15	5.85389e-05	37	2	8.60301e-06	Adipose_Visceral_Omentum	0.9238	Vagina	34.4535	1.106e-15	1.67591	0.0956482	4.4496	4.1991	0.723561	2	0
intron_12_51056502_51059361	ENSG00000050426.15	5.85389e-05	37	2	8.60301e-06	Adipose_Visceral_Omentum	0.9238	Vagina	34.4535	1.106e-15	1.67591	0.0956482	4.4496	4.1991	0.723561	2	0
intron_12_51056502_51059361	ENSG00000050426.15	5.85389e-05	37	2	8.60301e-06	Adipose_Visceral_Omentum	0.9238	Vagina	34.4535	1.106e-15	1.67591	0.0956482	4.4496	4.1991	0.723561	2	0
intron_12_51058128_51059361	ENSG00000050426.15	1.11456e-05	29	1	9.084e-06	Muscle_Skeletal	0.000123672	Heart_Left_Ventricle	28.4604	5.58199e-16	28.4604	-4.4379	-3.83873	-4.35361	0.0998338	1	0
intron_12_51058128_51059361	ENSG00000050426.15	1.11456e-05	29	1	9.084e-06	Muscle_Skeletal	0.000123672	Heart_Left_Ventricle	28.4604	5.58199e-16	28.4604	-4.4379	-3.83873	-4.35361	0.0998338	1	0
intron_12_51058128_51059361	ENSG00000050426.15	1.11456e-05	29	1	9.084e-06	Muscle_Skeletal	0.000123672	Heart_Left_Ventricle	28.4604	5.58199e-16	28.4604	-4.4379	-3.83873	-4.35361	0.0998338	1	0
intron_12_51058128_51059361	ENSG00000050426.15	1.11456e-05	29	1	9.084e-06	Muscle_Skeletal	0.000123672	Heart_Left_Ventricle	28.4604	5.58199e-16	28.4604	-4.4379	-3.83873	-4.35361	0.0998338	1	0
intron_12_51064669_51067673	ENSG00000110925.6	0.0002029	9	1	0.0002029	Adipose_Subcutaneous	0.0002029	Artery_Aorta	9	0	9	3.71538	3.71538	3.71538	5.43896e-16	1	0
intron_12_51067969_51073823	ENSG00000110925.6	0.2513	12	1	0.2513	Cells_Cultured_fibroblasts	0.2513	Adipose_Subcutaneous	12	5.47704e-17	12	-1.1472	1.1472	-0.573599	1.03768	1	0
intron_12_51067969_51073823	ENSG00000110925.6	0.2513	12	1	0.2513	Cells_Cultured_fibroblasts	0.2513	Adipose_Subcutaneous	12	5.47704e-17	12	-1.1472	1.1472	-0.573599	1.03768	1	0
intron_12_51076647_51083339	ENSG00000110925.6	0.02455	10	1	0.02455	Brain_Substantia_nigra	0.02455	Adipose_Visceral_Omentum	10	5.29742e-18	10	-2.24841	-2.24841	-2.24841	2.09346e-16	1	0
intron_12_51096040_51099655	ENSG00000135457.9	0.0683536	31	2	0.02393	Brain_Cerebellar_Hemisphere	0.8204	Ovary	28.0534	8.68966e-16	2.9466	-0.227031	2.25825	0.0134806	0.746919	2	0
intron_12_51096040_51099655	ENSG00000135457.9	0.0683536	31	2	0.02393	Brain_Cerebellar_Hemisphere	0.8204	Ovary	28.0534	8.68966e-16	2.9466	-0.227031	2.25825	0.0134806	0.746919	2	0
intron_12_51096040_51099655	ENSG00000135457.9	0.0683536	31	2	0.02393	Brain_Cerebellar_Hemisphere	0.8204	Ovary	28.0534	8.68966e-16	2.9466	-0.227031	2.25825	0.0134806	0.746919	2	0
intron_12_51096040_51099655	ENSG00000135457.9	0.0683536	31	2	0.02393	Brain_Cerebellar_Hemisphere	0.8204	Ovary	28.0534	8.68966e-16	2.9466	-0.227031	2.25825	0.0134806	0.746919	2	0
intron_12_51099779_51106525	ENSG00000135457.9	0.1951	19	1	0.1951	Brain_Caudate_basal_ganglia	0.1951	Adipose_Visceral_Omentum	19	2.20428e-17	19	1.29564	1.29564	1.29564	2.02698e-16	1	0
intron_12_51099779_51106525	ENSG00000135457.9	0.1951	19	1	0.1951	Brain_Caudate_basal_ganglia	0.1951	Adipose_Visceral_Omentum	19	2.20428e-17	19	1.29564	1.29564	1.29564	2.02698e-16	1	0
intron_12_51104203_51106525	ENSG00000135457.9	0.0792805	37	2	0.03007	Brain_Cerebellum	0.2327	Adipose_Subcutaneous	32.9531	4.99657e-16	4.0469	-2.16917	-1.19343	-1.76166	0.457345	2	0
intron_12_51104203_51106525	ENSG00000135457.9	0.0792805	37	2	0.03007	Brain_Cerebellum	0.2327	Adipose_Subcutaneous	32.9531	4.99657e-16	4.0469	-2.16917	-1.19343	-1.76166	0.457345	2	0
intron_12_51104203_51106525	ENSG00000135457.9	0.0792805	37	2	0.03007	Brain_Cerebellum	0.2327	Adipose_Subcutaneous	32.9531	4.99657e-16	4.0469	-2.16917	-1.19343	-1.76166	0.457345	2	0
intron_12_51104203_51106525	ENSG00000135457.9	0.0792805	37	2	0.03007	Brain_Cerebellum	0.2327	Adipose_Subcutaneous	32.9531	4.99657e-16	4.0469	-2.16917	-1.19343	-1.76166	0.457345	2	0
intron_12_51104203_51106525	ENSG00000135457.9	0.0792805	37	2	0.03007	Brain_Cerebellum	0.2327	Adipose_Subcutaneous	32.9531	4.99657e-16	4.0469	-2.16917	-1.19343	-1.76166	0.457345	2	0
intron_12_51107346_51109121	ENSG00000135457.9	0.0489304	27	2	0.01621	Adrenal_Gland	0.4283	Esophagus_Mucosa	23.0707	1.12937e-15	3.92928	-2.40415	2.40415	0.681973	2.17407	2	0
intron_12_51107346_51109121	ENSG00000135457.9	0.0489304	27	2	0.01621	Adrenal_Gland	0.4283	Esophagus_Mucosa	23.0707	1.12937e-15	3.92928	-2.40415	2.40415	0.681973	2.17407	2	0
intron_12_51107346_51109121	ENSG00000135457.9	0.0489304	27	2	0.01621	Adrenal_Gland	0.4283	Esophagus_Mucosa	23.0707	1.12937e-15	3.92928	-2.40415	2.40415	0.681973	2.17407	2	0
intron_12_51107346_51109121	ENSG00000135457.9	0.0489304	27	2	0.01621	Adrenal_Gland	0.4283	Esophagus_Mucosa	23.0707	1.12937e-15	3.92928	-2.40415	2.40415	0.681973	2.17407	2	0
intron_12_51109273_51110877	ENSG00000135457.9	0.0669496	4	2	0.02344	Brain_Hippocampus	0.4283	Adipose_Visceral_Omentum	2.24215	1.41245e-16	1.75785	-2.26619	0.792104	-1.13309	1.4595	2	0
intron_12_51118772_51172301	ENSG00000135457.9	9.98552e-05	43	3	7.5105e-06	Testis	0.3009	Artery_Coronary	27.3916	2.62975e-16	1.30395	-2.95675	4.47868	1.17607	2.59778	3	0
intron_12_51118772_51172301	ENSG00000135457.9	9.98552e-05	43	3	7.5105e-06	Testis	0.3009	Artery_Coronary	27.3916	2.62975e-16	1.30395	-2.95675	4.47868	1.17607	2.59778	3	0
intron_12_51118772_51172301	ENSG00000135457.9	9.98552e-05	43	3	7.5105e-06	Testis	0.3009	Artery_Coronary	27.3916	2.62975e-16	1.30395	-2.95675	4.47868	1.17607	2.59778	3	0
intron_12_51118772_51172301	ENSG00000135457.9	9.98552e-05	43	3	7.5105e-06	Testis	0.3009	Artery_Coronary	27.3916	2.62975e-16	1.30395	-2.95675	4.47868	1.17607	2.59778	3	0
intron_12_51118772_51172301	ENSG00000135457.9	9.98552e-05	43	3	7.5105e-06	Testis	0.3009	Artery_Coronary	27.3916	2.62975e-16	1.30395	-2.95675	4.47868	1.17607	2.59778	3	0
intron_12_51118772_51172301	ENSG00000135457.9	9.98552e-05	43	3	7.5105e-06	Testis	0.3009	Artery_Coronary	27.3916	2.62975e-16	1.30395	-2.95675	4.47868	1.17607	2.59778	3	0
intron_12_51118772_51172301	ENSG00000135457.9	9.98552e-05	43	3	7.5105e-06	Testis	0.3009	Artery_Coronary	27.3916	2.62975e-16	1.30395	-2.95675	4.47868	1.17607	2.59778	3	0
intron_12_51191764_51192330	ENSG00000184271.16	0.897255	46	2	0.642	Artery_Coronary	0.970099	Liver	42.2318	8.79259e-16	3.76824	-0.464904	0.464904	0.070811	0.445693	2	0
intron_12_51191764_51192330	ENSG00000184271.16	0.897255	46	2	0.642	Artery_Coronary	0.970099	Liver	42.2318	8.79259e-16	3.76824	-0.464904	0.464904	0.070811	0.445693	2	0
intron_12_51191764_51192330	ENSG00000184271.16	0.897255	46	2	0.642	Artery_Coronary	0.970099	Liver	42.2318	8.79259e-16	3.76824	-0.464904	0.464904	0.070811	0.445693	2	0
intron_12_51191764_51192330	ENSG00000184271.16	0.897255	46	2	0.642	Artery_Coronary	0.970099	Liver	42.2318	8.79259e-16	3.76824	-0.464904	0.464904	0.070811	0.445693	2	0
intron_12_51191764_51192330	ENSG00000184271.16	0.897255	46	2	0.642	Artery_Coronary	0.970099	Liver	42.2318	8.79259e-16	3.76824	-0.464904	0.464904	0.070811	0.445693	2	0
intron_12_51198686_51199747	ENSG00000184271.16	0.346043	39	2	0.1975	Brain_Nucleus_accumbens_basal_ganglia	0.5725	Adipose_Subcutaneous	36.0249	1.02202e-15	2.9751	-1.28871	1.28871	0.487916	0.434211	2	0
intron_12_51198686_51199747	ENSG00000184271.16	0.346043	39	2	0.1975	Brain_Nucleus_accumbens_basal_ganglia	0.5725	Adipose_Subcutaneous	36.0249	1.02202e-15	2.9751	-1.28871	1.28871	0.487916	0.434211	2	0
intron_12_51198686_51199747	ENSG00000184271.16	0.346043	39	2	0.1975	Brain_Nucleus_accumbens_basal_ganglia	0.5725	Adipose_Subcutaneous	36.0249	1.02202e-15	2.9751	-1.28871	1.28871	0.487916	0.434211	2	0
intron_12_51198686_51199747	ENSG00000184271.16	0.346043	39	2	0.1975	Brain_Nucleus_accumbens_basal_ganglia	0.5725	Adipose_Subcutaneous	36.0249	1.02202e-15	2.9751	-1.28871	1.28871	0.487916	0.434211	2	0
intron_12_51198686_51199747	ENSG00000184271.16	0.346043	39	2	0.1975	Brain_Nucleus_accumbens_basal_ganglia	0.5725	Adipose_Subcutaneous	36.0249	1.02202e-15	2.9751	-1.28871	1.28871	0.487916	0.434211	2	0
intron_12_51198686_51204173	ENSG00000184271.16	0.582607	21	1	0.41482	Brain_Caudate_basal_ganglia	0.6483	Adipose_Subcutaneous	20.3002	1.44756e-17	20.3002	-0.815441	-0.456125	-0.540246	0.0814967	1	0
intron_12_51198775_51199747	ENSG00000184271.16	0.5725	31	1	0.5725	Adipose_Subcutaneous	0.5725	Brain_Caudate_basal_ganglia	31	5.47285e-16	31	-0.564373	-0.564373	-0.564373	6.72273e-17	1	0
intron_12_51199863_51204173	ENSG00000184271.16	0.162	19	1	0.162	Skin_Not_Sun_Exposed_Suprapubic	0.162	Esophagus_Muscularis	19	4.04225e-18	19	1.39838	1.39838	1.39838	1.95825e-16	1	0
intron_12_51204368_51206789	ENSG00000184271.16	0.4441	32	1	0.4441	Artery_Aorta	0.4441	Artery_Coronary	32	1.49518e-15	32	-0.765288	0.765288	0.191322	0.752844	1	0
intron_12_51204368_51206789	ENSG00000184271.16	0.4441	32	1	0.4441	Artery_Aorta	0.4441	Artery_Coronary	32	1.49518e-15	32	-0.765288	0.765288	0.191322	0.752844	1	0
intron_12_51204368_51206789	ENSG00000184271.16	0.4441	32	1	0.4441	Artery_Aorta	0.4441	Artery_Coronary	32	1.49518e-15	32	-0.765288	0.765288	0.191322	0.752844	1	0
intron_12_51204368_51206789	ENSG00000184271.16	0.4441	32	1	0.4441	Artery_Aorta	0.4441	Artery_Coronary	32	1.49518e-15	32	-0.765288	0.765288	0.191322	0.752844	1	0
intron_12_51204368_51206789	ENSG00000184271.16	0.4441	32	1	0.4441	Artery_Aorta	0.4441	Artery_Coronary	32	1.49518e-15	32	-0.765288	0.765288	0.191322	0.752844	1	0
intron_12_51206883_51210386	ENSG00000184271.16	0.124684	15	2	0.04765	Brain_Cerebellar_Hemisphere	0.4618	Lung	9.26625	6.3498e-18	5.73375	-1.98048	1.98048	0.0847537	1.42279	2	0
intron_12_51206883_51210386	ENSG00000184271.16	0.124684	15	2	0.04765	Brain_Cerebellar_Hemisphere	0.4618	Lung	9.26625	6.3498e-18	5.73375	-1.98048	1.98048	0.0847537	1.42279	2	0
intron_12_51206883_51217642	ENSG00000184271.16	0.124667	29	2	0.04765	Cells_EBV-transformed_lymphocytes	0.4618	Brain_Spinal_cord_cervical_c-1	20.2697	1.17218e-15	8.73032	-1.98048	1.98048	0.994035	0.798847	2	0
intron_12_51206883_51217642	ENSG00000184271.16	0.124667	29	2	0.04765	Cells_EBV-transformed_lymphocytes	0.4618	Brain_Spinal_cord_cervical_c-1	20.2697	1.17218e-15	8.73032	-1.98048	1.98048	0.994035	0.798847	2	0
intron_12_51206883_51217642	ENSG00000184271.16	0.124667	29	2	0.04765	Cells_EBV-transformed_lymphocytes	0.4618	Brain_Spinal_cord_cervical_c-1	20.2697	1.17218e-15	8.73032	-1.98048	1.98048	0.994035	0.798847	2	0
intron_12_51206883_51217642	ENSG00000184271.16	0.124667	29	2	0.04765	Cells_EBV-transformed_lymphocytes	0.4618	Brain_Spinal_cord_cervical_c-1	20.2697	1.17218e-15	8.73032	-1.98048	1.98048	0.994035	0.798847	2	0
intron_12_51240461_51240871	ENSG00000183283.15	0.920606	7	1	0.920606	Adipose_Visceral_Omentum	0.920606	Brain_Cerebellar_Hemisphere	7	1.09449e-33	7	0.09967	0.09967	0.09967	1.13312e-17	1	0
intron_12_51241116_51242330	ENSG00000183283.15	0.920606	45	1	0.920606	Artery_Aorta	0.920606	Adipose_Subcutaneous	45	1.24079e-15	45	-0.09967	0.09967	0.0287935	0.0964985	1	0
intron_12_51241116_51242330	ENSG00000183283.15	0.920606	45	1	0.920606	Artery_Aorta	0.920606	Adipose_Subcutaneous	45	1.24079e-15	45	-0.09967	0.09967	0.0287935	0.0964985	1	0
intron_12_51241116_51242330	ENSG00000183283.15	0.920606	45	1	0.920606	Artery_Aorta	0.920606	Adipose_Subcutaneous	45	1.24079e-15	45	-0.09967	0.09967	0.0287935	0.0964985	1	0
intron_12_51241116_51242330	ENSG00000183283.15	0.920606	45	1	0.920606	Artery_Aorta	0.920606	Adipose_Subcutaneous	45	1.24079e-15	45	-0.09967	0.09967	0.0287935	0.0964985	1	0
intron_12_51241116_51242330	ENSG00000183283.15	0.920606	45	1	0.920606	Artery_Aorta	0.920606	Adipose_Subcutaneous	45	1.24079e-15	45	-0.09967	0.09967	0.0287935	0.0964985	1	0
intron_12_51241116_51242330	ENSG00000183283.15	0.920606	45	1	0.920606	Artery_Aorta	0.920606	Adipose_Subcutaneous	45	1.24079e-15	45	-0.09967	0.09967	0.0287935	0.0964985	1	0
intron_12_51241116_51246061	ENSG00000183283.15	0.920606	25	1	0.920606	Adrenal_Gland	0.920606	Adipose_Subcutaneous	25	5.85524e-19	25	-0.09967	-0.09967	-0.09967	9.81308e-18	1	0
intron_12_51241116_51246061	ENSG00000183283.15	0.920606	25	1	0.920606	Adrenal_Gland	0.920606	Adipose_Subcutaneous	25	5.85524e-19	25	-0.09967	-0.09967	-0.09967	9.81308e-18	1	0
intron_12_51241116_51246061	ENSG00000183283.15	0.920606	25	1	0.920606	Adrenal_Gland	0.920606	Adipose_Subcutaneous	25	5.85524e-19	25	-0.09967	-0.09967	-0.09967	9.81308e-18	1	0
intron_12_51241116_51246061	ENSG00000183283.15	0.920606	25	1	0.920606	Adrenal_Gland	0.920606	Adipose_Subcutaneous	25	5.85524e-19	25	-0.09967	-0.09967	-0.09967	9.81308e-18	1	0
intron_12_51269316_51269537	ENSG00000170545.16	0.1555	12	1	0.1555	Skin_Not_Sun_Exposed_Suprapubic	0.1555	Cells_Cultured_fibroblasts	12	1.75864e-18	12	-1.42037	1.42037	0.236728	1.46278	1	0
intron_12_51269316_51270059	ENSG00000170545.16	0.1555	14	1	0.1555	Breast_Mammary_Tissue	0.1555	Lung	14	2.80786e-17	14	-1.42037	1.42037	1.21746	0.75922	1	0
intron_12_51269316_51270256	ENSG00000170545.16	0.1555	27	1	0.1555	Minor_Salivary_Gland	0.1555	Adrenal_Gland	27	1.01862e-15	27	-1.42037	-1.42037	-1.42037	1.37706e-16	1	0
intron_12_51269316_51270256	ENSG00000170545.16	0.1555	27	1	0.1555	Minor_Salivary_Gland	0.1555	Adrenal_Gland	27	1.01862e-15	27	-1.42037	-1.42037	-1.42037	1.37706e-16	1	0
intron_12_51269316_51270256	ENSG00000170545.16	0.1555	27	1	0.1555	Minor_Salivary_Gland	0.1555	Adrenal_Gland	27	1.01862e-15	27	-1.42037	-1.42037	-1.42037	1.37706e-16	1	0
intron_12_51269316_51270256	ENSG00000170545.16	0.1555	27	1	0.1555	Minor_Salivary_Gland	0.1555	Adrenal_Gland	27	1.01862e-15	27	-1.42037	-1.42037	-1.42037	1.37706e-16	1	0
intron_12_51284787_51287884	ENSG00000110934.10	0.154118	5	2	0.0835745	Cells_EBV-transformed_lymphocytes	0.3736	Spleen	4.71883	1.56136e-17	0.281167	-1.73031	-0.88975	-1.52336	0.364044	2	0
intron_12_51284787_51288108	ENSG00000110934.10	0.0835745	5	1	0.0835745	Adipose_Visceral_Omentum	0.0835745	Breast_Mammary_Tissue	5	3.78365e-17	5	1.73031	1.73031	1.73031	2.71948e-16	1	0
intron_12_51284787_51291591	ENSG00000110934.10	0.142989	3	2	0.129596	Lung	0.3736	Spleen	2.86221	0.0360901	0.101701	-1.5157	-0.88975	-1.1084	0.353048	2	0
intron_12_51288188_51291591	ENSG00000110934.10	0.0963181	19	1	0.0835745	Heart_Atrial_Appendage	0.10504	Brain_Putamen_basal_ganglia	18.959	8.23065e-18	18.959	-1.6209	1.73031	1.31997	1.03767	1	0
intron_12_51288188_51291591	ENSG00000110934.10	0.0963181	19	1	0.0835745	Heart_Atrial_Appendage	0.10504	Brain_Putamen_basal_ganglia	18.959	8.23065e-18	18.959	-1.6209	1.73031	1.31997	1.03767	1	0
intron_12_51288188_51291591	ENSG00000110934.10	0.0963181	19	1	0.0835745	Heart_Atrial_Appendage	0.10504	Brain_Putamen_basal_ganglia	18.959	8.23065e-18	18.959	-1.6209	1.73031	1.31997	1.03767	1	0
intron_12_51288188_51291591	ENSG00000110934.10	0.0963181	19	1	0.0835745	Heart_Atrial_Appendage	0.10504	Brain_Putamen_basal_ganglia	18.959	8.23065e-18	18.959	-1.6209	1.73031	1.31997	1.03767	1	0
intron_12_51299714_51302020	ENSG00000110934.10	0.156	1	1	0.156	Adipose_Visceral_Omentum	0.156	Adipose_Visceral_Omentum	1	1	1	-1.41865	-1.41865	-1.41865	NA	1	0
intron_12_51913350_51913559	ENSG00000139567.12	0.747452	17	2	0.4664	Adipose_Visceral_Omentum	1	Adipose_Subcutaneous	16.0294	1.11179e-17	0.892962	0	0.728349	0.0558512	0.174006	2	0
intron_12_51913350_51913559	ENSG00000139567.12	0.747452	17	2	0.4664	Adipose_Visceral_Omentum	1	Adipose_Subcutaneous	16.0294	1.11179e-17	0.892962	0	0.728349	0.0558512	0.174006	2	0
intron_12_51913350_51913559	ENSG00000139567.12	0.747452	17	2	0.4664	Adipose_Visceral_Omentum	1	Adipose_Subcutaneous	16.0294	1.11179e-17	0.892962	0	0.728349	0.0558512	0.174006	2	0
intron_12_51913350_51913559	ENSG00000139567.12	0.747452	17	2	0.4664	Adipose_Visceral_Omentum	1	Adipose_Subcutaneous	16.0294	1.11179e-17	0.892962	0	0.728349	0.0558512	0.174006	2	0
intron_12_51913350_51914439	ENSG00000139567.12	0.954754	26	1	0.491788	Nerve_Tibial	1	Cells_Cultured_fibroblasts	25.4672	7.58959e-16	25.4672	-0.0315888	0.687467	0.0602354	0.184979	1	0
intron_12_51913350_51914439	ENSG00000139567.12	0.954754	26	1	0.491788	Nerve_Tibial	1	Cells_Cultured_fibroblasts	25.4672	7.58959e-16	25.4672	-0.0315888	0.687467	0.0602354	0.184979	1	0
intron_12_51913350_51914439	ENSG00000139567.12	0.954754	26	1	0.491788	Nerve_Tibial	1	Cells_Cultured_fibroblasts	25.4672	7.58959e-16	25.4672	-0.0315888	0.687467	0.0602354	0.184979	1	0
intron_12_51913350_51914439	ENSG00000139567.12	0.954754	26	1	0.491788	Nerve_Tibial	1	Cells_Cultured_fibroblasts	25.4672	7.58959e-16	25.4672	-0.0315888	0.687467	0.0602354	0.184979	1	0
intron_12_51913350_51914439	ENSG00000139567.12	0.954754	26	1	0.491788	Nerve_Tibial	1	Cells_Cultured_fibroblasts	25.4672	7.58959e-16	25.4672	-0.0315888	0.687467	0.0602354	0.184979	1	0
intron_12_51913770_51914439	ENSG00000139567.12	0.0501366	22	2	0.01553	Artery_Coronary	0.9748	Ovary	18.7656	1.13449e-18	2.91741	-0.152998	2.41978	0.353047	0.856081	2	0
intron_12_51913770_51914439	ENSG00000139567.12	0.0501366	22	2	0.01553	Artery_Coronary	0.9748	Ovary	18.7656	1.13449e-18	2.91741	-0.152998	2.41978	0.353047	0.856081	2	0
intron_12_51913770_51914439	ENSG00000139567.12	0.0501366	22	2	0.01553	Artery_Coronary	0.9748	Ovary	18.7656	1.13449e-18	2.91741	-0.152998	2.41978	0.353047	0.856081	2	0
intron_12_51914073_51914439	ENSG00000139567.12	0.237335	25	1	0.237335	Artery_Aorta	0.237335	Brain_Frontal_Cortex_BA9	25	2.69614e-17	25	1.18167	1.18167	1.18167	2.07704e-16	1	0
intron_12_51914073_51914439	ENSG00000139567.12	0.237335	25	1	0.237335	Artery_Aorta	0.237335	Brain_Frontal_Cortex_BA9	25	2.69614e-17	25	1.18167	1.18167	1.18167	2.07704e-16	1	0
intron_12_51914073_51914439	ENSG00000139567.12	0.237335	25	1	0.237335	Artery_Aorta	0.237335	Brain_Frontal_Cortex_BA9	25	2.69614e-17	25	1.18167	1.18167	1.18167	2.07704e-16	1	0
intron_12_51914073_51914439	ENSG00000139567.12	0.237335	25	1	0.237335	Artery_Aorta	0.237335	Brain_Frontal_Cortex_BA9	25	2.69614e-17	25	1.18167	1.18167	1.18167	2.07704e-16	1	0
intron_12_51915500_51918985	ENSG00000139567.12	0.5301	2	1	0.5301	Adipose_Subcutaneous	0.5301	Adipose_Subcutaneous	2	3.3547e-17	2	-0.627853	-0.627853	-0.627853	0	1	0
intron_12_51976575_51980969	ENSG00000135503.12	0.960056	7	2	0.774889	Artery_Tibial	0.8327	Heart_Atrial_Appendage	5.64531	4.83882e-17	1.35469	-0.285985	-0.21124	-0.240218	0.0364837	2	0
intron_12_51976575_51980969	ENSG00000135503.12	0.960056	7	2	0.774889	Artery_Tibial	0.8327	Heart_Atrial_Appendage	5.64531	4.83882e-17	1.35469	-0.285985	-0.21124	-0.240218	0.0364837	2	0
intron_12_51976575_51980969	ENSG00000135503.12	0.960056	7	2	0.774889	Artery_Tibial	0.8327	Heart_Atrial_Appendage	5.64531	4.83882e-17	1.35469	-0.285985	-0.21124	-0.240218	0.0364837	2	0
intron_12_51985348_51986818	ENSG00000135503.12	0.676934	37	2	0.1148	Lung	0.6736	Brain_Caudate_basal_ganglia	34.3781	1.01513e-15	2.38641	-0.508076	1.57698	0.351763	0.439681	2	0
intron_12_51985348_51986818	ENSG00000135503.12	0.676934	37	2	0.1148	Lung	0.6736	Brain_Caudate_basal_ganglia	34.3781	1.01513e-15	2.38641	-0.508076	1.57698	0.351763	0.439681	2	0
intron_12_51985348_51986818	ENSG00000135503.12	0.676934	37	2	0.1148	Lung	0.6736	Brain_Caudate_basal_ganglia	34.3781	1.01513e-15	2.38641	-0.508076	1.57698	0.351763	0.439681	2	0
intron_12_51985348_51986818	ENSG00000135503.12	0.676934	37	2	0.1148	Lung	0.6736	Brain_Caudate_basal_ganglia	34.3781	1.01513e-15	2.38641	-0.508076	1.57698	0.351763	0.439681	2	0
intron_12_51985348_51991863	ENSG00000135503.12	0.584245	27	1	0.02377	Cells_Cultured_fibroblasts	0.6114	Artery_Coronary	26.2552	9.29302e-16	26.2552	0.508076	2.26083	0.572993	0.337317	1	0
intron_12_51985348_51991863	ENSG00000135503.12	0.584245	27	1	0.02377	Cells_Cultured_fibroblasts	0.6114	Artery_Coronary	26.2552	9.29302e-16	26.2552	0.508076	2.26083	0.572993	0.337317	1	0
intron_12_51985348_51991863	ENSG00000135503.12	0.584245	27	1	0.02377	Cells_Cultured_fibroblasts	0.6114	Artery_Coronary	26.2552	9.29302e-16	26.2552	0.508076	2.26083	0.572993	0.337317	1	0
intron_12_51986942_51991863	ENSG00000135503.12	0.81755	36	1	0.8157	Artery_Aorta	0.865133	Adipose_Subcutaneous	35.7619	1.57893e-15	35.7619	-0.233079	0.233079	-0.177975	0.148037	1	0
intron_12_51986942_51991863	ENSG00000135503.12	0.81755	36	1	0.8157	Artery_Aorta	0.865133	Adipose_Subcutaneous	35.7619	1.57893e-15	35.7619	-0.233079	0.233079	-0.177975	0.148037	1	0
intron_12_51986942_51991863	ENSG00000135503.12	0.81755	36	1	0.8157	Artery_Aorta	0.865133	Adipose_Subcutaneous	35.7619	1.57893e-15	35.7619	-0.233079	0.233079	-0.177975	0.148037	1	0
intron_12_51986942_51991863	ENSG00000135503.12	0.81755	36	1	0.8157	Artery_Aorta	0.865133	Adipose_Subcutaneous	35.7619	1.57893e-15	35.7619	-0.233079	0.233079	-0.177975	0.148037	1	0
intron_12_52007265_52010881	ENSG00000161835.10	0.6059	6	1	0.6059	Adipose_Subcutaneous	0.6059	Thyroid	6	1.1878e-48	6	0.515935	0.515935	0.515935	7.02167e-17	1	0
intron_12_52007265_52010881	ENSG00000161835.10	0.6059	6	1	0.6059	Adipose_Subcutaneous	0.6059	Thyroid	6	1.1878e-48	6	0.515935	0.515935	0.515935	7.02167e-17	1	0
intron_12_52009239_52010881	ENSG00000161835.10	0.6059	46	1	0.6059	Brain_Cerebellum	0.6059	Artery_Tibial	46	7.14252e-16	46	-0.515935	-0.515935	-0.515935	5.23364e-17	1	0
intron_12_52009239_52010881	ENSG00000161835.10	0.6059	46	1	0.6059	Brain_Cerebellum	0.6059	Artery_Tibial	46	7.14252e-16	46	-0.515935	-0.515935	-0.515935	5.23364e-17	1	0
intron_12_52009239_52010881	ENSG00000161835.10	0.6059	46	1	0.6059	Brain_Cerebellum	0.6059	Artery_Tibial	46	7.14252e-16	46	-0.515935	-0.515935	-0.515935	5.23364e-17	1	0
intron_12_52009239_52010881	ENSG00000161835.10	0.6059	46	1	0.6059	Brain_Cerebellum	0.6059	Artery_Tibial	46	7.14252e-16	46	-0.515935	-0.515935	-0.515935	5.23364e-17	1	0
intron_12_52009239_52010881	ENSG00000161835.10	0.6059	46	1	0.6059	Brain_Cerebellum	0.6059	Artery_Tibial	46	7.14252e-16	46	-0.515935	-0.515935	-0.515935	5.23364e-17	1	0
intron_12_52009239_52010881	ENSG00000161835.10	0.6059	46	1	0.6059	Brain_Cerebellum	0.6059	Artery_Tibial	46	7.14252e-16	46	-0.515935	-0.515935	-0.515935	5.23364e-17	1	0
intron_12_52009239_52010881	ENSG00000161835.10	0.6059	46	1	0.6059	Brain_Cerebellum	0.6059	Artery_Tibial	46	7.14252e-16	46	-0.515935	-0.515935	-0.515935	5.23364e-17	1	0
intron_12_52010562_52010881	ENSG00000161835.10	0.6985	5	1	0.6985	Adipose_Visceral_Omentum	0.6985	Esophagus_Gastroesophageal_Junction	5	2.29159e-17	5	-0.387346	0.387346	0.0774692	0.424316	1	0
intron_12_52011141_52013687	ENSG00000161835.10	0.697945	38	1	0.466101	Pancreas	0.6985	Adipose_Visceral_Omentum	37.0015	7.57471e-16	37.0015	-0.387346	0.728838	-0.3172	0.247101	1	0
intron_12_52011141_52013687	ENSG00000161835.10	0.697945	38	1	0.466101	Pancreas	0.6985	Adipose_Visceral_Omentum	37.0015	7.57471e-16	37.0015	-0.387346	0.728838	-0.3172	0.247101	1	0
intron_12_52011141_52013687	ENSG00000161835.10	0.697945	38	1	0.466101	Pancreas	0.6985	Adipose_Visceral_Omentum	37.0015	7.57471e-16	37.0015	-0.387346	0.728838	-0.3172	0.247101	1	0
intron_12_52011141_52013687	ENSG00000161835.10	0.697945	38	1	0.466101	Pancreas	0.6985	Adipose_Visceral_Omentum	37.0015	7.57471e-16	37.0015	-0.387346	0.728838	-0.3172	0.247101	1	0
intron_12_52011141_52013687	ENSG00000161835.10	0.697945	38	1	0.466101	Pancreas	0.6985	Adipose_Visceral_Omentum	37.0015	7.57471e-16	37.0015	-0.387346	0.728838	-0.3172	0.247101	1	0
intron_12_52011141_52013687	ENSG00000161835.10	0.697945	38	1	0.466101	Pancreas	0.6985	Adipose_Visceral_Omentum	37.0015	7.57471e-16	37.0015	-0.387346	0.728838	-0.3172	0.247101	1	0
intron_12_52013943_52014090	ENSG00000161835.10	0.007829	5	1	0.007829	Prostate	0.007829	Brain_Frontal_Cortex_BA9	5	2.6198e-17	5	-2.65936	-2.65936	-2.65936	3.84593e-16	1	0
intron_12_52013943_52014135	ENSG00000161835.10	0.007829	6	1	0.007829	Brain_Putamen_basal_ganglia	0.007829	Breast_Mammary_Tissue	6	1.99634e-17	6	2.65936	2.65936	2.65936	3.4399e-16	1	0
intron_12_52041929_52054327	ENSG00000123358.19	0.784812	3	3	0.4501	Liver	0.9879	Cells_EBV-transformed_lymphocytes	1.07804	0.892249	0.892249	0.0151657	0.755248	0.501717	0.42149	3	0
intron_12_52041929_52054327	ENSG00000123358.19	0.784812	3	3	0.4501	Liver	0.9879	Cells_EBV-transformed_lymphocytes	1.07804	0.892249	0.892249	0.0151657	0.755248	0.501717	0.42149	3	0
intron_12_52051568_52052496	ENSG00000123358.19	0.181215	35	2	0.0595988	Pituitary	0.08869	Brain_Anterior_cingulate_cortex_BA24	33.0047	5.60303e-16	1.51298	1.70235	1.88375	1.77193	0.060546	2	0
intron_12_52051568_52052496	ENSG00000123358.19	0.181215	35	2	0.0595988	Pituitary	0.08869	Brain_Anterior_cingulate_cortex_BA24	33.0047	5.60303e-16	1.51298	1.70235	1.88375	1.77193	0.060546	2	0
intron_12_52051568_52052496	ENSG00000123358.19	0.181215	35	2	0.0595988	Pituitary	0.08869	Brain_Anterior_cingulate_cortex_BA24	33.0047	5.60303e-16	1.51298	1.70235	1.88375	1.77193	0.060546	2	0
intron_12_52051568_52052496	ENSG00000123358.19	0.181215	35	2	0.0595988	Pituitary	0.08869	Brain_Anterior_cingulate_cortex_BA24	33.0047	5.60303e-16	1.51298	1.70235	1.88375	1.77193	0.060546	2	0
intron_12_52051568_52052496	ENSG00000123358.19	0.181215	35	2	0.0595988	Pituitary	0.08869	Brain_Anterior_cingulate_cortex_BA24	33.0047	5.60303e-16	1.51298	1.70235	1.88375	1.77193	0.060546	2	0
intron_12_52051568_52054327	ENSG00000123358.19	0.174463	28	2	0.02365	Thyroid	0.4501	Artery_Coronary	22.6568	6.96387e-16	4.78293	-2.26277	-0.755248	-1.64208	0.383753	2	0
intron_12_52051568_52054327	ENSG00000123358.19	0.174463	28	2	0.02365	Thyroid	0.4501	Artery_Coronary	22.6568	6.96387e-16	4.78293	-2.26277	-0.755248	-1.64208	0.383753	2	0
intron_12_52051568_52054327	ENSG00000123358.19	0.174463	28	2	0.02365	Thyroid	0.4501	Artery_Coronary	22.6568	6.96387e-16	4.78293	-2.26277	-0.755248	-1.64208	0.383753	2	0
intron_12_52051568_52054327	ENSG00000123358.19	0.174463	28	2	0.02365	Thyroid	0.4501	Artery_Coronary	22.6568	6.96387e-16	4.78293	-2.26277	-0.755248	-1.64208	0.383753	2	0
intron_12_52052645_52054327	ENSG00000123358.19	0.181316	49	2	0.0573384	Brain_Cortex	0.4501	Heart_Atrial_Appendage	38.9947	1.50971e-15	9.79874	0.755248	1.90072	1.51974	0.489638	2	0
intron_12_52052645_52054327	ENSG00000123358.19	0.181316	49	2	0.0573384	Brain_Cortex	0.4501	Heart_Atrial_Appendage	38.9947	1.50971e-15	9.79874	0.755248	1.90072	1.51974	0.489638	2	0
intron_12_52052645_52054327	ENSG00000123358.19	0.181316	49	2	0.0573384	Brain_Cortex	0.4501	Heart_Atrial_Appendage	38.9947	1.50971e-15	9.79874	0.755248	1.90072	1.51974	0.489638	2	0
intron_12_52052645_52054327	ENSG00000123358.19	0.181316	49	2	0.0573384	Brain_Cortex	0.4501	Heart_Atrial_Appendage	38.9947	1.50971e-15	9.79874	0.755248	1.90072	1.51974	0.489638	2	0
intron_12_52052645_52054327	ENSG00000123358.19	0.181316	49	2	0.0573384	Brain_Cortex	0.4501	Heart_Atrial_Appendage	38.9947	1.50971e-15	9.79874	0.755248	1.90072	1.51974	0.489638	2	0
intron_12_52052645_52054327	ENSG00000123358.19	0.181316	49	2	0.0573384	Brain_Cortex	0.4501	Heart_Atrial_Appendage	38.9947	1.50971e-15	9.79874	0.755248	1.90072	1.51974	0.489638	2	0
intron_12_52052645_52054327	ENSG00000123358.19	0.181316	49	2	0.0573384	Brain_Cortex	0.4501	Heart_Atrial_Appendage	38.9947	1.50971e-15	9.79874	0.755248	1.90072	1.51974	0.489638	2	0
intron_12_52055022_52056030	ENSG00000123358.19	0.4103	1	1	0.4103	Adipose_Subcutaneous	0.4103	Adipose_Subcutaneous	1	1	1	-0.823366	-0.823366	-0.823366	NA	1	0
intron_12_52056159_52056494	ENSG00000123358.19	0.4103	3	1	0.4103	Lung	0.4103	Adipose_Subcutaneous	3	1.91687e-33	3	0.823366	0.823366	0.823366	7.85046e-17	1	0
intron_12_52056645_52056890	ENSG00000123358.19	0.409204	27	1	0.4103	Artery_Coronary	0.412929	Nerve_Tibial	26.8587	5.27377e-16	26.8587	0.81875	0.823366	0.823195	0.000888366	1	0
intron_12_52056645_52056890	ENSG00000123358.19	0.409204	27	1	0.4103	Artery_Coronary	0.412929	Nerve_Tibial	26.8587	5.27377e-16	26.8587	0.81875	0.823366	0.823195	0.000888366	1	0
intron_12_52056645_52056890	ENSG00000123358.19	0.409204	27	1	0.4103	Artery_Coronary	0.412929	Nerve_Tibial	26.8587	5.27377e-16	26.8587	0.81875	0.823366	0.823195	0.000888366	1	0
intron_12_52056645_52056890	ENSG00000123358.19	0.409204	27	1	0.4103	Artery_Coronary	0.412929	Nerve_Tibial	26.8587	5.27377e-16	26.8587	0.81875	0.823366	0.823195	0.000888366	1	0
intron_12_52056645_52057057	ENSG00000123358.19	0.439365	48	2	0.1557	Cells_EBV-transformed_lymphocytes	0.438989	Adipose_Subcutaneous	42.0278	4.64445e-16	4.99545	-1.41968	1.09458	-0.68112	0.549263	2	0
intron_12_52056645_52057057	ENSG00000123358.19	0.439365	48	2	0.1557	Cells_EBV-transformed_lymphocytes	0.438989	Adipose_Subcutaneous	42.0278	4.64445e-16	4.99545	-1.41968	1.09458	-0.68112	0.549263	2	0
intron_12_52056645_52057057	ENSG00000123358.19	0.439365	48	2	0.1557	Cells_EBV-transformed_lymphocytes	0.438989	Adipose_Subcutaneous	42.0278	4.64445e-16	4.99545	-1.41968	1.09458	-0.68112	0.549263	2	0
intron_12_52056645_52057057	ENSG00000123358.19	0.439365	48	2	0.1557	Cells_EBV-transformed_lymphocytes	0.438989	Adipose_Subcutaneous	42.0278	4.64445e-16	4.99545	-1.41968	1.09458	-0.68112	0.549263	2	0
intron_12_52056645_52057057	ENSG00000123358.19	0.439365	48	2	0.1557	Cells_EBV-transformed_lymphocytes	0.438989	Adipose_Subcutaneous	42.0278	4.64445e-16	4.99545	-1.41968	1.09458	-0.68112	0.549263	2	0
intron_12_52056645_52057057	ENSG00000123358.19	0.439365	48	2	0.1557	Cells_EBV-transformed_lymphocytes	0.438989	Adipose_Subcutaneous	42.0278	4.64445e-16	4.99545	-1.41968	1.09458	-0.68112	0.549263	2	0
intron_12_52056645_52057057	ENSG00000123358.19	0.439365	48	2	0.1557	Cells_EBV-transformed_lymphocytes	0.438989	Adipose_Subcutaneous	42.0278	4.64445e-16	4.99545	-1.41968	1.09458	-0.68112	0.549263	2	0
intron_12_52057259_52057352	ENSG00000123358.19	0.159768	6	2	0.07375	Esophagus_Muscularis	0.3949	Adipose_Subcutaneous	5.01098	1.59527e-32	0.989019	0.850765	1.78816	1.63193	0.382691	2	0
intron_12_52057530_52058688	ENSG00000123358.19	0.140469	18	2	0.07375	Uterus	0.2828	Liver	9.99506	1.67576e-18	7.79	-1.78816	1.55101	-1.12626	0.955967	2	0
intron_12_52057530_52058688	ENSG00000123358.19	0.140469	18	2	0.07375	Uterus	0.2828	Liver	9.99506	1.67576e-18	7.79	-1.78816	1.55101	-1.12626	0.955967	2	0
intron_12_52057530_52058688	ENSG00000123358.19	0.140469	18	2	0.07375	Uterus	0.2828	Liver	9.99506	1.67576e-18	7.79	-1.78816	1.55101	-1.12626	0.955967	2	0
intron_12_52073902_52076786	ENSG00000123395.14	0.1925	15	1	0.1925	Adipose_Subcutaneous	0.1925	Brain_Putamen_basal_ganglia	15	1.63532e-18	15	-1.30322	-1.30322	-1.30322	1.78032e-16	1	0
intron_12_52073902_52076786	ENSG00000123395.14	0.1925	15	1	0.1925	Adipose_Subcutaneous	0.1925	Brain_Putamen_basal_ganglia	15	1.63532e-18	15	-1.30322	-1.30322	-1.30322	1.78032e-16	1	0
intron_12_52083968_52107379	ENSG00000272724.1	0.5795	6	1	0.5795	Heart_Atrial_Appendage	0.5795	Heart_Atrial_Appendage	6	1.79727e-33	6	-0.554115	-0.554115	-0.554115	0	1	0
intron_12_52083968_52107379	ENSG00000257542.4	0.5795	6	1	0.5795	Heart_Atrial_Appendage	0.5795	Heart_Atrial_Appendage	6	1.79727e-33	6	-0.554115	-0.554115	-0.554115	0	1	0
intron_12_52233620_52235155	ENSG00000135480.15	0.793908	4	3	0.3533	Adipose_Subcutaneous	0.846465	Cells_Cultured_fibroblasts	2.5545	4.94496e-18	0.365968	-0.193631	0.928207	0.498105	0.482256	3	0
intron_12_52233620_52235155	ENSG00000135480.15	0.793908	4	3	0.3533	Adipose_Subcutaneous	0.846465	Cells_Cultured_fibroblasts	2.5545	4.94496e-18	0.365968	-0.193631	0.928207	0.498105	0.482256	3	0
intron_12_52235366_52237509	ENSG00000135480.15	0.541535	5	2	0.2685	Cells_Cultured_fibroblasts	0.6359	Adipose_Subcutaneous	4.26618	1.78973e-18	0.733822	0.473439	1.10652	0.600056	0.283124	2	0
intron_12_52235366_52237509	ENSG00000135480.15	0.541535	5	2	0.2685	Cells_Cultured_fibroblasts	0.6359	Adipose_Subcutaneous	4.26618	1.78973e-18	0.733822	0.473439	1.10652	0.600056	0.283124	2	0
intron_12_52237389_52237509	ENSG00000135480.15	0.621738	3	2	0.3629	Cells_Cultured_fibroblasts	0.5438	Adipose_Visceral_Omentum	2.1558	7.85046e-17	0.844198	-0.909853	0.909853	-0.202359	0.975028	2	0
intron_12_52237569_52238680	ENSG00000135480.15	0.621133	19	2	0.244617	Thyroid	0.6425	Stomach	17.4227	3.39362e-17	0.997092	-1.16352	-0.464206	-0.804533	0.143406	2	0
intron_12_52237569_52238680	ENSG00000135480.15	0.621133	19	2	0.244617	Thyroid	0.6425	Stomach	17.4227	3.39362e-17	0.997092	-1.16352	-0.464206	-0.804533	0.143406	2	0
intron_12_52237569_52238680	ENSG00000135480.15	0.621133	19	2	0.244617	Thyroid	0.6425	Stomach	17.4227	3.39362e-17	0.997092	-1.16352	-0.464206	-0.804533	0.143406	2	0
intron_12_52237569_52238680	ENSG00000135480.15	0.621133	19	2	0.244617	Thyroid	0.6425	Stomach	17.4227	3.39362e-17	0.997092	-1.16352	-0.464206	-0.804533	0.143406	2	0
intron_12_52237569_52238680	ENSG00000135480.15	0.621133	19	2	0.244617	Thyroid	0.6425	Stomach	17.4227	3.39362e-17	0.997092	-1.16352	-0.464206	-0.804533	0.143406	2	0
intron_12_52237717_52238680	ENSG00000135480.15	0.654632	10	3	0.25565	Thyroid	0.675572	Adipose_Visceral_Omentum	7.46765	3.49948e-17	1.03212	0.418513	1.13673	0.795087	0.203501	3	0
intron_12_52237717_52238680	ENSG00000135480.15	0.654632	10	3	0.25565	Thyroid	0.675572	Adipose_Visceral_Omentum	7.46765	3.49948e-17	1.03212	0.418513	1.13673	0.795087	0.203501	3	0
intron_12_52243137_52244372	ENSG00000135480.15	0.2162	1	1	0.2162	Adipose_Visceral_Omentum	0.2162	Adipose_Visceral_Omentum	1	1	1	-1.2367	-1.2367	-1.2367	NA	1	0
intron_12_52243137_52245412	ENSG00000135480.15	0.6478	2	1	0.6478	Adipose_Subcutaneous	0.6478	Adipose_Subcutaneous	2	3.3547e-17	2	-0.456821	-0.456821	-0.456821	0	1	0
intron_12_52244611_52245412	ENSG00000135480.15	0.6478	3	1	0.6478	Esophagus_Muscularis	0.6478	Adipose_Subcutaneous	3	4.79508e-17	3	0.456821	0.456821	0.456821	6.7987e-17	1	0
intron_12_52491736_52492649	ENSG00000205420.10	0.955007	14	2	0.518	Adrenal_Gland	0.971106	Adipose_Visceral_Omentum	12.714	1.49381e-17	0.913178	-0.355921	0.646431	-0.261488	0.274853	2	0
intron_12_52491736_52492649	ENSG00000186081.11	0.955007	14	2	0.518	Adrenal_Gland	0.971106	Adipose_Visceral_Omentum	12.714	1.49381e-17	0.913178	-0.355921	0.646431	-0.261488	0.274853	2	0
intron_12_52491736_52492649	ENSG00000186081.11	0.955007	14	2	0.518	Adrenal_Gland	0.971106	Adipose_Visceral_Omentum	12.714	1.49381e-17	0.913178	-0.355921	0.646431	-0.261488	0.274853	2	0
intron_12_52491736_52492649	ENSG00000205420.10	0.955007	14	2	0.518	Adrenal_Gland	0.971106	Adipose_Visceral_Omentum	12.714	1.49381e-17	0.913178	-0.355921	0.646431	-0.261488	0.274853	2	0
intron_12_52491736_52492649	ENSG00000205420.10	0.955007	14	2	0.518	Adrenal_Gland	0.971106	Adipose_Visceral_Omentum	12.714	1.49381e-17	0.913178	-0.355921	0.646431	-0.261488	0.274853	2	0
intron_12_52491736_52492649	ENSG00000186081.11	0.955007	14	2	0.518	Adrenal_Gland	0.971106	Adipose_Visceral_Omentum	12.714	1.49381e-17	0.913178	-0.355921	0.646431	-0.261488	0.274853	2	0
intron_12_52491736_52492649	ENSG00000186081.11	0.955007	14	2	0.518	Adrenal_Gland	0.971106	Adipose_Visceral_Omentum	12.714	1.49381e-17	0.913178	-0.355921	0.646431	-0.261488	0.274853	2	0
intron_12_52491736_52492649	ENSG00000205420.10	0.955007	14	2	0.518	Adrenal_Gland	0.971106	Adipose_Visceral_Omentum	12.714	1.49381e-17	0.913178	-0.355921	0.646431	-0.261488	0.274853	2	0
intron_12_52519160_52519742	ENSG00000186081.11	0.36615	24	1	0.3521	Adipose_Visceral_Omentum	0.3705	Artery_Tibial	23.8688	4.70837e-18	23.8688	-0.930524	-0.895537	-0.90134	0.00972114	1	0
intron_12_52519160_52519742	ENSG00000205420.10	0.36615	24	1	0.3521	Adipose_Visceral_Omentum	0.3705	Artery_Tibial	23.8688	4.70837e-18	23.8688	-0.930524	-0.895537	-0.90134	0.00972114	1	0
intron_12_52519160_52519742	ENSG00000186081.11	0.36615	24	1	0.3521	Adipose_Visceral_Omentum	0.3705	Artery_Tibial	23.8688	4.70837e-18	23.8688	-0.930524	-0.895537	-0.90134	0.00972114	1	0
intron_12_52519160_52519742	ENSG00000205420.10	0.36615	24	1	0.3521	Adipose_Visceral_Omentum	0.3705	Artery_Tibial	23.8688	4.70837e-18	23.8688	-0.930524	-0.895537	-0.90134	0.00972114	1	0
intron_12_52519160_52519742	ENSG00000205420.10	0.36615	24	1	0.3521	Adipose_Visceral_Omentum	0.3705	Artery_Tibial	23.8688	4.70837e-18	23.8688	-0.930524	-0.895537	-0.90134	0.00972114	1	0
intron_12_52519160_52519742	ENSG00000186081.11	0.36615	24	1	0.3521	Adipose_Visceral_Omentum	0.3705	Artery_Tibial	23.8688	4.70837e-18	23.8688	-0.930524	-0.895537	-0.90134	0.00972114	1	0
intron_12_52519160_52519742	ENSG00000205420.10	0.36615	24	1	0.3521	Adipose_Visceral_Omentum	0.3705	Artery_Tibial	23.8688	4.70837e-18	23.8688	-0.930524	-0.895537	-0.90134	0.00972114	1	0
intron_12_52519160_52519742	ENSG00000186081.11	0.36615	24	1	0.3521	Adipose_Visceral_Omentum	0.3705	Artery_Tibial	23.8688	4.70837e-18	23.8688	-0.930524	-0.895537	-0.90134	0.00972114	1	0
intron_12_52519160_52519742	ENSG00000186081.11	0.36615	24	1	0.3521	Adipose_Visceral_Omentum	0.3705	Artery_Tibial	23.8688	4.70837e-18	23.8688	-0.930524	-0.895537	-0.90134	0.00972114	1	0
intron_12_52519160_52519742	ENSG00000205420.10	0.36615	24	1	0.3521	Adipose_Visceral_Omentum	0.3705	Artery_Tibial	23.8688	4.70837e-18	23.8688	-0.930524	-0.895537	-0.90134	0.00972114	1	0
intron_12_52519160_52519742	ENSG00000205420.10	0.36615	24	1	0.3521	Adipose_Visceral_Omentum	0.3705	Artery_Tibial	23.8688	4.70837e-18	23.8688	-0.930524	-0.895537	-0.90134	0.00972114	1	0
intron_12_52519160_52519742	ENSG00000186081.11	0.36615	24	1	0.3521	Adipose_Visceral_Omentum	0.3705	Artery_Tibial	23.8688	4.70837e-18	23.8688	-0.930524	-0.895537	-0.90134	0.00972114	1	0
intron_12_52587851_52590836	ENSG00000170486.10	0.303737	3	2	0.627328	Whole_Blood	0.820014	Testis	2.87098	0.00379686	0.125225	-0.227527	0.485491	0.215476	0.386707	2	0
intron_12_52590961_52591464	ENSG00000170486.10	0.949339	3	2	0.7897	Whole_Blood	0.9456	Spleen	2.6608	9.04849e-05	0.339114	0.0682332	0.2667	0.197587	0.112111	2	0
intron_12_52601681_52602816	ENSG00000186049.8	0.922386	2	1	0.9219	Whole_Blood	0.922873	Skin_Not_Sun_Exposed_Suprapubic	2	3.66406e-07	2	-0.0980407	-0.0968155	-0.0974281	0.000866349	1	0
intron_12_52608452_52609247	ENSG00000186049.8	0.566193	2	2	0.377759	Whole_Blood	0.8786	Skin_Not_Sun_Exposed_Suprapubic	1.43805	0.561954	0.561954	-0.152744	0.882033	0.364644	0.731698	2	0
intron_12_52675744_52675899	ENSG00000167768.4	0.4955	1	1	0.4955	Whole_Blood	0.4955	Whole_Blood	1	1	1	0.681587	0.681587	0.681587	NA	1	0
intron_12_52675744_52676275	ENSG00000167768.4	0.374894	2	2	0.225607	Brain_Substantia_nigra	0.4955	Whole_Blood	1.01739	0.982609	0.982609	-0.681587	1.21175	0.265083	1.33879	2	0
intron_12_52900683_52901159	ENSG00000170421.12	0.104823	5	1	0.09797	Adipose_Visceral_Omentum	0.1096	Stomach	5	2.77605e-17	5	-1.65478	-1.59999	-1.62191	0.0300054	1	0
intron_12_52900683_52901159	ENSG00000170421.12	0.104823	5	1	0.09797	Adipose_Visceral_Omentum	0.1096	Stomach	5	2.77605e-17	5	-1.65478	-1.59999	-1.62191	0.0300054	1	0
intron_12_52901219_52901864	ENSG00000170421.12	0.0760229	2	1	0.0760229	Adipose_Visceral_Omentum	0.0760229	Thyroid	2	2.86051e-16	2	1.77424	1.77424	1.77424	3.14018e-16	1	0
intron_12_52905027_52949456	ENSG00000170421.12	0.216604	15	4	0.03261	Adrenal_Gland	0.535406	Pituitary	9.82197	5.71997e-18	0.642003	0.619776	2.13685	1.58701	0.55894	4	0
intron_12_52905027_52949456	ENSG00000170421.12	0.216604	15	4	0.03261	Adrenal_Gland	0.535406	Pituitary	9.82197	5.71997e-18	0.642003	0.619776	2.13685	1.58701	0.55894	4	0
intron_12_52905027_52949456	ENSG00000170421.12	0.216604	15	4	0.03261	Adrenal_Gland	0.535406	Pituitary	9.82197	5.71997e-18	0.642003	0.619776	2.13685	1.58701	0.55894	4	0
intron_12_52948828_52949456	ENSG00000170421.12	0.530391	12	2	0.2646	Esophagus_Gastroesophageal_Junction	0.535406	Kidney_Cortex	11.2002	2.96501e-19	0.799777	-0.619776	1.11558	-0.371866	0.588562	2	0
intron_12_52948828_52949456	ENSG00000170421.12	0.530391	12	2	0.2646	Esophagus_Gastroesophageal_Junction	0.535406	Kidney_Cortex	11.2002	2.96501e-19	0.799777	-0.619776	1.11558	-0.371866	0.588562	2	0
intron_12_52949578_52949715	ENSG00000170421.12	0.535406	4	1	0.535406	Adipose_Subcutaneous	0.535406	Adipose_Subcutaneous	4	3.92663e-80	4	-0.619776	-0.619776	-0.619776	0	1	0
intron_12_52949585_52949715	ENSG00000170421.12	0.535406	2	1	0.535406	Adipose_Subcutaneous	0.535406	Cells_Cultured_fibroblasts	2	3.3547e-17	2	-0.619776	-0.619776	-0.619776	1.11022e-16	1	0
intron_12_53006496_53016473	ENSG00000063046.17	0.729	13	1	0.729	Esophagus_Mucosa	0.729	Breast_Mammary_Tissue	13	4.65696e-19	13	-0.346456	0.346456	-0.293155	0.192179	1	0
intron_12_53014943_53045961	ENSG00000257337.6	0.517252	41	1	0.384568	Breast_Mammary_Tissue	0.6783	Brain_Anterior_cingulate_cortex_BA24	39.8752	8.52691e-16	39.8752	0.414784	0.869511	0.639432	0.0794145	1	0
intron_12_53014943_53045961	ENSG00000257337.6	0.517252	41	1	0.384568	Breast_Mammary_Tissue	0.6783	Brain_Anterior_cingulate_cortex_BA24	39.8752	8.52691e-16	39.8752	0.414784	0.869511	0.639432	0.0794145	1	0
intron_12_53014943_53045961	ENSG00000257337.6	0.517252	41	1	0.384568	Breast_Mammary_Tissue	0.6783	Brain_Anterior_cingulate_cortex_BA24	39.8752	8.52691e-16	39.8752	0.414784	0.869511	0.639432	0.0794145	1	0
intron_12_53014943_53045961	ENSG00000257337.6	0.517252	41	1	0.384568	Breast_Mammary_Tissue	0.6783	Brain_Anterior_cingulate_cortex_BA24	39.8752	8.52691e-16	39.8752	0.414784	0.869511	0.639432	0.0794145	1	0
intron_12_53014943_53045961	ENSG00000257337.6	0.517252	41	1	0.384568	Breast_Mammary_Tissue	0.6783	Brain_Anterior_cingulate_cortex_BA24	39.8752	8.52691e-16	39.8752	0.414784	0.869511	0.639432	0.0794145	1	0
intron_12_53020026_53021716	ENSG00000063046.17	0.7304	30	1	0.7304	Brain_Cerebellum	0.7304	Adipose_Subcutaneous	30	5.38086e-16	30	-0.344593	0.344593	-0.321621	0.125828	1	0
intron_12_53020026_53021716	ENSG00000063046.17	0.7304	30	1	0.7304	Brain_Cerebellum	0.7304	Adipose_Subcutaneous	30	5.38086e-16	30	-0.344593	0.344593	-0.321621	0.125828	1	0
intron_12_53020026_53021716	ENSG00000063046.17	0.7304	30	1	0.7304	Brain_Cerebellum	0.7304	Adipose_Subcutaneous	30	5.38086e-16	30	-0.344593	0.344593	-0.321621	0.125828	1	0
intron_12_53020026_53021716	ENSG00000063046.17	0.7304	30	1	0.7304	Brain_Cerebellum	0.7304	Adipose_Subcutaneous	30	5.38086e-16	30	-0.344593	0.344593	-0.321621	0.125828	1	0
intron_12_53020026_53021716	ENSG00000063046.17	0.7304	30	1	0.7304	Brain_Cerebellum	0.7304	Adipose_Subcutaneous	30	5.38086e-16	30	-0.344593	0.344593	-0.321621	0.125828	1	0
intron_12_53020026_53021716	ENSG00000063046.17	0.7304	30	1	0.7304	Brain_Cerebellum	0.7304	Adipose_Subcutaneous	30	5.38086e-16	30	-0.344593	0.344593	-0.321621	0.125828	1	0
intron_12_53020026_53021806	ENSG00000063046.17	0.697633	48	2	0.399031	Brain_Cerebellum	0.967176	Ovary	35.648	1.00009e-15	12.352	-0.749759	0.843353	-0.00727432	0.437204	2	0
intron_12_53020026_53021806	ENSG00000063046.17	0.697633	48	2	0.399031	Brain_Cerebellum	0.967176	Ovary	35.648	1.00009e-15	12.352	-0.749759	0.843353	-0.00727432	0.437204	2	0
intron_12_53020026_53021806	ENSG00000063046.17	0.697633	48	2	0.399031	Brain_Cerebellum	0.967176	Ovary	35.648	1.00009e-15	12.352	-0.749759	0.843353	-0.00727432	0.437204	2	0
intron_12_53020026_53021806	ENSG00000063046.17	0.697633	48	2	0.399031	Brain_Cerebellum	0.967176	Ovary	35.648	1.00009e-15	12.352	-0.749759	0.843353	-0.00727432	0.437204	2	0
intron_12_53020026_53021806	ENSG00000063046.17	0.697633	48	2	0.399031	Brain_Cerebellum	0.967176	Ovary	35.648	1.00009e-15	12.352	-0.749759	0.843353	-0.00727432	0.437204	2	0
intron_12_53020026_53021806	ENSG00000063046.17	0.697633	48	2	0.399031	Brain_Cerebellum	0.967176	Ovary	35.648	1.00009e-15	12.352	-0.749759	0.843353	-0.00727432	0.437204	2	0
intron_12_53020026_53021806	ENSG00000063046.17	0.697633	48	2	0.399031	Brain_Cerebellum	0.967176	Ovary	35.648	1.00009e-15	12.352	-0.749759	0.843353	-0.00727432	0.437204	2	0
intron_12_53038411_53039235	ENSG00000063046.17	0.890854	14	2	0.6816	Lung	0.924899	Adrenal_Gland	13.1268	1.35724e-17	0.873228	-0.410281	0.0942644	-0.374242	0.134845	2	0
intron_12_53038411_53039235	ENSG00000063046.17	0.890854	14	2	0.6816	Lung	0.924899	Adrenal_Gland	13.1268	1.35724e-17	0.873228	-0.410281	0.0942644	-0.374242	0.134845	2	0
intron_12_53038411_53039238	ENSG00000063046.17	0.922935	24	2	0.7345	Brain_Spinal_cord_cervical_c-1	0.8112	Adrenal_Gland	23.002	4.48877e-18	0.997965	-0.292244	0.339146	0.190287	0.248378	2	0
intron_12_53038411_53039238	ENSG00000063046.17	0.922935	24	2	0.7345	Brain_Spinal_cord_cervical_c-1	0.8112	Adrenal_Gland	23.002	4.48877e-18	0.997965	-0.292244	0.339146	0.190287	0.248378	2	0
intron_12_53038411_53039238	ENSG00000063046.17	0.922935	24	2	0.7345	Brain_Spinal_cord_cervical_c-1	0.8112	Adrenal_Gland	23.002	4.48877e-18	0.997965	-0.292244	0.339146	0.190287	0.248378	2	0
intron_12_53040176_53045961	ENSG00000257337.6	0.259823	4	2	0.101	Nerve_Tibial	0.4831	Adipose_Subcutaneous	3.20164	3.9706e-18	0.798363	0.701325	1.64002	0.936	0.46935	2	0
intron_12_53040263_53045065	ENSG00000257337.6	0.187506	9	1	0.187506	Adipose_Subcutaneous	0.187506	Adipose_Subcutaneous	9	1.14312e-33	9	-1.31799	1.31799	0.146444	1.38929	1	0
intron_12_53040263_53045065	ENSG00000257337.6	0.187506	9	1	0.187506	Adipose_Subcutaneous	0.187506	Adipose_Subcutaneous	9	1.14312e-33	9	-1.31799	1.31799	0.146444	1.38929	1	0
intron_12_53040263_53045600	ENSG00000257337.6	0.888128	40	3	0.18357	Brain_Nucleus_accumbens_basal_ganglia	0.8018	Colon_Transverse	19.726	3.77261e-16	3.73762	-0.465603	1.32984	0.419942	0.438075	3	0
intron_12_53040263_53045600	ENSG00000257337.6	0.888128	40	3	0.18357	Brain_Nucleus_accumbens_basal_ganglia	0.8018	Colon_Transverse	19.726	3.77261e-16	3.73762	-0.465603	1.32984	0.419942	0.438075	3	0
intron_12_53040263_53045600	ENSG00000257337.6	0.888128	40	3	0.18357	Brain_Nucleus_accumbens_basal_ganglia	0.8018	Colon_Transverse	19.726	3.77261e-16	3.73762	-0.465603	1.32984	0.419942	0.438075	3	0
intron_12_53040263_53045600	ENSG00000257337.6	0.888128	40	3	0.18357	Brain_Nucleus_accumbens_basal_ganglia	0.8018	Colon_Transverse	19.726	3.77261e-16	3.73762	-0.465603	1.32984	0.419942	0.438075	3	0
intron_12_53040263_53045600	ENSG00000257337.6	0.888128	40	3	0.18357	Brain_Nucleus_accumbens_basal_ganglia	0.8018	Colon_Transverse	19.726	3.77261e-16	3.73762	-0.465603	1.32984	0.419942	0.438075	3	0
intron_12_53040263_53045961	ENSG00000257337.6	0.285093	28	4	0.04583	Adipose_Visceral_Omentum	0.649419	Heart_Left_Ventricle	18.7531	1.48442e-15	0.778041	-1.82594	1.99696	-0.918691	1.27535	4	0
intron_12_53040263_53045961	ENSG00000257337.6	0.285093	28	4	0.04583	Adipose_Visceral_Omentum	0.649419	Heart_Left_Ventricle	18.7531	1.48442e-15	0.778041	-1.82594	1.99696	-0.918691	1.27535	4	0
intron_12_53040263_53045961	ENSG00000257337.6	0.285093	28	4	0.04583	Adipose_Visceral_Omentum	0.649419	Heart_Left_Ventricle	18.7531	1.48442e-15	0.778041	-1.82594	1.99696	-0.918691	1.27535	4	0
intron_12_53040263_53045961	ENSG00000257337.6	0.285093	28	4	0.04583	Adipose_Visceral_Omentum	0.649419	Heart_Left_Ventricle	18.7531	1.48442e-15	0.778041	-1.82594	1.99696	-0.918691	1.27535	4	0
intron_12_53043147_53045065	ENSG00000257337.6	0.516309	29	3	0.142	Brain_Hippocampus	0.7714	Kidney_Cortex	26.1532	3.78211e-16	1.19453	-1.46838	-0.290544	-0.690312	0.273345	3	0
intron_12_53043147_53045065	ENSG00000257337.6	0.516309	29	3	0.142	Brain_Hippocampus	0.7714	Kidney_Cortex	26.1532	3.78211e-16	1.19453	-1.46838	-0.290544	-0.690312	0.273345	3	0
intron_12_53043147_53045065	ENSG00000257337.6	0.516309	29	3	0.142	Brain_Hippocampus	0.7714	Kidney_Cortex	26.1532	3.78211e-16	1.19453	-1.46838	-0.290544	-0.690312	0.273345	3	0
intron_12_53043147_53045600	ENSG00000257337.6	0.700158	23	2	0.4189	Uterus	0.853731	Testis	21.9834	4.18562e-18	0.952883	-0.808331	-0.18436	-0.635609	0.137664	2	0
intron_12_53043147_53045600	ENSG00000257337.6	0.700158	23	2	0.4189	Uterus	0.853731	Testis	21.9834	4.18562e-18	0.952883	-0.808331	-0.18436	-0.635609	0.137664	2	0
intron_12_53043147_53045961	ENSG00000257337.6	0.426875	4	1	0.4189	Artery_Aorta	0.458346	Adipose_Subcutaneous	3.9719	1.61005e-16	3.9719	-0.808331	-0.741574	-0.791642	0.0333787	1	0
intron_12_53045186_53045600	ENSG00000257337.6	0.33681	22	3	0.09816	Brain_Cortex	0.2895	Adrenal_Gland	18.3867	9.84474e-18	0.67381	-1.65384	-1.05922	-1.22121	0.251816	3	0
intron_12_53045186_53045600	ENSG00000257337.6	0.33681	22	3	0.09816	Brain_Cortex	0.2895	Adrenal_Gland	18.3867	9.84474e-18	0.67381	-1.65384	-1.05922	-1.22121	0.251816	3	0
intron_12_53045653_53045961	ENSG00000257337.6	0.262373	30	3	0.0456266	Esophagus_Gastroesophageal_Junction	0.959593	Brain_Hypothalamus	18.999	1.42604e-15	3.68771	-1.99883	1.05922	-0.817129	1.31195	3	0
intron_12_53045653_53045961	ENSG00000257337.6	0.262373	30	3	0.0456266	Esophagus_Gastroesophageal_Junction	0.959593	Brain_Hypothalamus	18.999	1.42604e-15	3.68771	-1.99883	1.05922	-0.817129	1.31195	3	0
intron_12_53045653_53045961	ENSG00000257337.6	0.262373	30	3	0.0456266	Esophagus_Gastroesophageal_Junction	0.959593	Brain_Hypothalamus	18.999	1.42604e-15	3.68771	-1.99883	1.05922	-0.817129	1.31195	3	0
intron_12_53045653_53045961	ENSG00000257337.6	0.262373	30	3	0.0456266	Esophagus_Gastroesophageal_Junction	0.959593	Brain_Hypothalamus	18.999	1.42604e-15	3.68771	-1.99883	1.05922	-0.817129	1.31195	3	0
intron_12_53046061_53046853	ENSG00000257337.6	0.1528	43	2	0.04583	Brain_Anterior_cingulate_cortex_BA24	0.9856	Brain_Cerebellar_Hemisphere	29.7096	7.39316e-16	11.8767	-0.417346	1.99696	1.49519	0.618991	2	0
intron_12_53046061_53046853	ENSG00000257337.6	0.1528	43	2	0.04583	Brain_Anterior_cingulate_cortex_BA24	0.9856	Brain_Cerebellar_Hemisphere	29.7096	7.39316e-16	11.8767	-0.417346	1.99696	1.49519	0.618991	2	0
intron_12_53046061_53046853	ENSG00000257337.6	0.1528	43	2	0.04583	Brain_Anterior_cingulate_cortex_BA24	0.9856	Brain_Cerebellar_Hemisphere	29.7096	7.39316e-16	11.8767	-0.417346	1.99696	1.49519	0.618991	2	0
intron_12_53046061_53046853	ENSG00000257337.6	0.1528	43	2	0.04583	Brain_Anterior_cingulate_cortex_BA24	0.9856	Brain_Cerebellar_Hemisphere	29.7096	7.39316e-16	11.8767	-0.417346	1.99696	1.49519	0.618991	2	0
intron_12_53046061_53046853	ENSG00000257337.6	0.1528	43	2	0.04583	Brain_Anterior_cingulate_cortex_BA24	0.9856	Brain_Cerebellar_Hemisphere	29.7096	7.39316e-16	11.8767	-0.417346	1.99696	1.49519	0.618991	2	0
intron_12_53046061_53053396	ENSG00000257337.6	0.242132	17	2	0.09816	Brain_Cerebellum	0.994195	Skin_Sun_Exposed_Lower_leg	10.2674	4.79365e-33	6.37502	-1.65384	1.65384	0.0956402	1.06427	2	0
intron_12_53046061_53053396	ENSG00000257337.6	0.242132	17	2	0.09816	Brain_Cerebellum	0.994195	Skin_Sun_Exposed_Lower_leg	10.2674	4.79365e-33	6.37502	-1.65384	1.65384	0.0956402	1.06427	2	0
intron_12_53047063_53051855	ENSG00000111077.17	0.207041	40	2	0.0599223	Artery_Aorta	0.9856	Brain_Hippocampus	35.436	7.17136e-16	3.54996	-1.88137	-0.0180487	-1.56939	0.480521	2	0
intron_12_53047063_53051855	ENSG00000111077.17	0.207041	40	2	0.0599223	Artery_Aorta	0.9856	Brain_Hippocampus	35.436	7.17136e-16	3.54996	-1.88137	-0.0180487	-1.56939	0.480521	2	0
intron_12_53047063_53051855	ENSG00000111077.17	0.207041	40	2	0.0599223	Artery_Aorta	0.9856	Brain_Hippocampus	35.436	7.17136e-16	3.54996	-1.88137	-0.0180487	-1.56939	0.480521	2	0
intron_12_53047063_53051855	ENSG00000111077.17	0.207041	40	2	0.0599223	Artery_Aorta	0.9856	Brain_Hippocampus	35.436	7.17136e-16	3.54996	-1.88137	-0.0180487	-1.56939	0.480521	2	0
intron_12_53047373_53051855	ENSG00000111077.17	0.837321	34	2	0.1177	Lung	0.9856	Esophagus_Mucosa	31.8866	5.86382e-16	1.74758	-1.5645	0.0180487	-0.209857	0.265304	2	0
intron_12_53047373_53051855	ENSG00000111077.17	0.837321	34	2	0.1177	Lung	0.9856	Esophagus_Mucosa	31.8866	5.86382e-16	1.74758	-1.5645	0.0180487	-0.209857	0.265304	2	0
intron_12_53047373_53051855	ENSG00000111077.17	0.837321	34	2	0.1177	Lung	0.9856	Esophagus_Mucosa	31.8866	5.86382e-16	1.74758	-1.5645	0.0180487	-0.209857	0.265304	2	0
intron_12_53047373_53051855	ENSG00000111077.17	0.837321	34	2	0.1177	Lung	0.9856	Esophagus_Mucosa	31.8866	5.86382e-16	1.74758	-1.5645	0.0180487	-0.209857	0.265304	2	0
intron_12_53049248_53051855	ENSG00000111077.17	0.408	41	1	0.408	Brain_Amygdala	0.408	Heart_Atrial_Appendage	41	6.8701e-16	41	-0.827418	0.827418	0.0201809	0.837448	1	0
intron_12_53049248_53051855	ENSG00000111077.17	0.408	41	1	0.408	Brain_Amygdala	0.408	Heart_Atrial_Appendage	41	6.8701e-16	41	-0.827418	0.827418	0.0201809	0.837448	1	0
intron_12_53049248_53051855	ENSG00000111077.17	0.408	41	1	0.408	Brain_Amygdala	0.408	Heart_Atrial_Appendage	41	6.8701e-16	41	-0.827418	0.827418	0.0201809	0.837448	1	0
intron_12_53049248_53051855	ENSG00000111077.17	0.408	41	1	0.408	Brain_Amygdala	0.408	Heart_Atrial_Appendage	41	6.8701e-16	41	-0.827418	0.827418	0.0201809	0.837448	1	0
intron_12_53050260_53051855	ENSG00000111077.17	0.867186	22	2	0.616	Artery_Aorta	0.779073	Brain_Putamen_basal_ganglia	19.7971	2.56768e-18	2.20293	-0.280527	0.501527	0.351081	0.177318	2	0
intron_12_53050260_53051855	ENSG00000111077.17	0.867186	22	2	0.616	Artery_Aorta	0.779073	Brain_Putamen_basal_ganglia	19.7971	2.56768e-18	2.20293	-0.280527	0.501527	0.351081	0.177318	2	0
intron_12_53050260_53051855	ENSG00000111077.17	0.867186	22	2	0.616	Artery_Aorta	0.779073	Brain_Putamen_basal_ganglia	19.7971	2.56768e-18	2.20293	-0.280527	0.501527	0.351081	0.177318	2	0
intron_12_53055845_53056635	ENSG00000111077.17	0.05087	8	1	0.05087	Brain_Cerebellum	0.05087	Brain_Cerebellar_Hemisphere	8	4.6348e-33	8	-1.95257	-1.95257	-1.95257	3.357e-16	1	0
intron_12_53055845_53057013	ENSG00000111077.17	0.0767462	16	1	0.05087	Brain_Substantia_nigra	0.1827	Colon_Transverse	15.8234	4.27021e-17	15.8234	1.33249	1.95257	1.7588	0.296844	1	0
intron_12_53058637_53058714	ENSG00000111077.17	0.411099	2	2	0.2441	Liver	0.5454	Brain_Cerebellar_Hemisphere	1.03759	0.962411	0.962411	0.604667	1.1648	0.884734	0.396073	2	0
intron_12_53059967_53060405	ENSG00000111077.17	0.119584	28	2	0.0845	Colon_Transverse	0.400784	Brain_Caudate_basal_ganglia	14.431	2.83499e-16	13.569	-1.72515	1.72515	-1.27578	0.675196	2	0
intron_12_53059967_53060405	ENSG00000111077.17	0.119584	28	2	0.0845	Colon_Transverse	0.400784	Brain_Caudate_basal_ganglia	14.431	2.83499e-16	13.569	-1.72515	1.72515	-1.27578	0.675196	2	0
intron_12_53059967_53060405	ENSG00000111077.17	0.119584	28	2	0.0845	Colon_Transverse	0.400784	Brain_Caudate_basal_ganglia	14.431	2.83499e-16	13.569	-1.72515	1.72515	-1.27578	0.675196	2	0
intron_12_53059971_53060167	ENSG00000111077.17	0.120117	37	2	0.0615932	Cells_Cultured_fibroblasts	0.7157	Colon_Transverse	31.9921	4.70651e-16	4.01338	-1.02789	1.86921	1.38855	0.88201	2	0
intron_12_53059971_53060167	ENSG00000111077.17	0.120117	37	2	0.0615932	Cells_Cultured_fibroblasts	0.7157	Colon_Transverse	31.9921	4.70651e-16	4.01338	-1.02789	1.86921	1.38855	0.88201	2	0
intron_12_53059971_53060167	ENSG00000111077.17	0.120117	37	2	0.0615932	Cells_Cultured_fibroblasts	0.7157	Colon_Transverse	31.9921	4.70651e-16	4.01338	-1.02789	1.86921	1.38855	0.88201	2	0
intron_12_53059971_53060405	ENSG00000111077.17	0.126219	38	2	0.0454863	Adipose_Subcutaneous	0.304	Cells_Cultured_fibroblasts	26.3407	1.15785e-15	11.2407	-2.00013	-1.02789	-1.67005	0.291685	2	0
intron_12_53059971_53060405	ENSG00000111077.17	0.126219	38	2	0.0454863	Adipose_Subcutaneous	0.304	Cells_Cultured_fibroblasts	26.3407	1.15785e-15	11.2407	-2.00013	-1.02789	-1.67005	0.291685	2	0
intron_12_53059971_53060405	ENSG00000111077.17	0.126219	38	2	0.0454863	Adipose_Subcutaneous	0.304	Cells_Cultured_fibroblasts	26.3407	1.15785e-15	11.2407	-2.00013	-1.02789	-1.67005	0.291685	2	0
intron_12_53059971_53060405	ENSG00000111077.17	0.126219	38	2	0.0454863	Adipose_Subcutaneous	0.304	Cells_Cultured_fibroblasts	26.3407	1.15785e-15	11.2407	-2.00013	-1.02789	-1.67005	0.291685	2	0
intron_12_53059971_53060405	ENSG00000111077.17	0.126219	38	2	0.0454863	Adipose_Subcutaneous	0.304	Cells_Cultured_fibroblasts	26.3407	1.15785e-15	11.2407	-2.00013	-1.02789	-1.67005	0.291685	2	0
intron_12_53060258_53060405	ENSG00000111077.17	0.080412	37	1	0.07214	Adipose_Subcutaneous	0.114448	Muscle_Skeletal	35.5783	1.74927e-15	35.5783	1.57851	1.79823	1.72316	0.0272326	1	0
intron_12_53060258_53060405	ENSG00000111077.17	0.080412	37	1	0.07214	Adipose_Subcutaneous	0.114448	Muscle_Skeletal	35.5783	1.74927e-15	35.5783	1.57851	1.79823	1.72316	0.0272326	1	0
intron_12_53060258_53060405	ENSG00000111077.17	0.080412	37	1	0.07214	Adipose_Subcutaneous	0.114448	Muscle_Skeletal	35.5783	1.74927e-15	35.5783	1.57851	1.79823	1.72316	0.0272326	1	0
intron_12_53060258_53060405	ENSG00000111077.17	0.080412	37	1	0.07214	Adipose_Subcutaneous	0.114448	Muscle_Skeletal	35.5783	1.74927e-15	35.5783	1.57851	1.79823	1.72316	0.0272326	1	0
intron_12_53060258_53060405	ENSG00000111077.17	0.080412	37	1	0.07214	Adipose_Subcutaneous	0.114448	Muscle_Skeletal	35.5783	1.74927e-15	35.5783	1.57851	1.79823	1.72316	0.0272326	1	0
intron_12_53061469_53062153	ENSG00000111077.17	0.219618	32	2	0.08288	Brain_Caudate_basal_ganglia	0.2369	Adipose_Visceral_Omentum	27.5329	6.08166e-16	4.46487	-1.73421	1.73421	1.4366	0.619671	2	0
intron_12_53061469_53062153	ENSG00000111077.17	0.219618	32	2	0.08288	Brain_Caudate_basal_ganglia	0.2369	Adipose_Visceral_Omentum	27.5329	6.08166e-16	4.46487	-1.73421	1.73421	1.4366	0.619671	2	0
intron_12_53061940_53062153	ENSG00000111077.17	0.233962	39	1	0.2369	Small_Intestine_Terminal_Ileum	0.2374	Adrenal_Gland	38.4716	6.26932e-16	38.4716	-1.18277	1.18277	-0.515502	1.07771	1	0
intron_12_53061940_53062153	ENSG00000111077.17	0.233962	39	1	0.2369	Small_Intestine_Terminal_Ileum	0.2374	Adrenal_Gland	38.4716	6.26932e-16	38.4716	-1.18277	1.18277	-0.515502	1.07771	1	0
intron_12_53061940_53062153	ENSG00000111077.17	0.233962	39	1	0.2369	Small_Intestine_Terminal_Ileum	0.2374	Adrenal_Gland	38.4716	6.26932e-16	38.4716	-1.18277	1.18277	-0.515502	1.07771	1	0
intron_12_53061940_53062153	ENSG00000111077.17	0.233962	39	1	0.2369	Small_Intestine_Terminal_Ileum	0.2374	Adrenal_Gland	38.4716	6.26932e-16	38.4716	-1.18277	1.18277	-0.515502	1.07771	1	0
intron_12_53061940_53062153	ENSG00000111077.17	0.233962	39	1	0.2369	Small_Intestine_Terminal_Ileum	0.2374	Adrenal_Gland	38.4716	6.26932e-16	38.4716	-1.18277	1.18277	-0.515502	1.07771	1	0
intron_12_53062245_53062376	ENSG00000111077.17	0.655151	36	1	0.0768083	Esophagus_Mucosa	0.651	Pancreas	35.0119	7.60397e-16	35.0119	-1.76951	0.452373	-0.262774	0.472314	1	0
intron_12_53062245_53062376	ENSG00000111077.17	0.655151	36	1	0.0768083	Esophagus_Mucosa	0.651	Pancreas	35.0119	7.60397e-16	35.0119	-1.76951	0.452373	-0.262774	0.472314	1	0
intron_12_53062245_53062376	ENSG00000111077.17	0.655151	36	1	0.0768083	Esophagus_Mucosa	0.651	Pancreas	35.0119	7.60397e-16	35.0119	-1.76951	0.452373	-0.262774	0.472314	1	0
intron_12_53062245_53062380	ENSG00000111077.17	0.647894	37	1	0.07234	Esophagus_Mucosa	0.651	Colon_Transverse	35.0448	9.0505e-16	35.0448	-0.452373	1.79697	0.317269	0.485378	1	0
intron_12_53062245_53062380	ENSG00000111077.17	0.647894	37	1	0.07234	Esophagus_Mucosa	0.651	Colon_Transverse	35.0448	9.0505e-16	35.0448	-0.452373	1.79697	0.317269	0.485378	1	0
intron_12_53062245_53062380	ENSG00000111077.17	0.647894	37	1	0.07234	Esophagus_Mucosa	0.651	Colon_Transverse	35.0448	9.0505e-16	35.0448	-0.452373	1.79697	0.317269	0.485378	1	0
intron_12_53063417_53063563	ENSG00000111077.17	0.519405	47	3	0.154143	Kidney_Cortex	0.998434	Minor_Salivary_Gland	19.258	4.84356e-16	12.8341	-1.17788	1.42505	0.476491	0.813795	3	0
intron_12_53063417_53063563	ENSG00000111077.17	0.519405	47	3	0.154143	Kidney_Cortex	0.998434	Minor_Salivary_Gland	19.258	4.84356e-16	12.8341	-1.17788	1.42505	0.476491	0.813795	3	0
intron_12_53063417_53063563	ENSG00000111077.17	0.519405	47	3	0.154143	Kidney_Cortex	0.998434	Minor_Salivary_Gland	19.258	4.84356e-16	12.8341	-1.17788	1.42505	0.476491	0.813795	3	0
intron_12_53063417_53063563	ENSG00000111077.17	0.519405	47	3	0.154143	Kidney_Cortex	0.998434	Minor_Salivary_Gland	19.258	4.84356e-16	12.8341	-1.17788	1.42505	0.476491	0.813795	3	0
intron_12_53063417_53063563	ENSG00000111077.17	0.519405	47	3	0.154143	Kidney_Cortex	0.998434	Minor_Salivary_Gland	19.258	4.84356e-16	12.8341	-1.17788	1.42505	0.476491	0.813795	3	0
intron_12_53063417_53063563	ENSG00000111077.17	0.519405	47	3	0.154143	Kidney_Cortex	0.998434	Minor_Salivary_Gland	19.258	4.84356e-16	12.8341	-1.17788	1.42505	0.476491	0.813795	3	0
intron_12_53063417_53063563	ENSG00000111077.17	0.519405	47	3	0.154143	Kidney_Cortex	0.998434	Minor_Salivary_Gland	19.258	4.84356e-16	12.8341	-1.17788	1.42505	0.476491	0.813795	3	0
intron_12_53063417_53063744	ENSG00000111077.17	0.352947	36	2	0.2552	Brain_Amygdala	0.943149	Brain_Anterior_cingulate_cortex_BA24	27.5678	4.4655e-16	8.43219	-0.942963	1.13781	-0.269092	0.776661	2	0
intron_12_53063417_53063744	ENSG00000111077.17	0.352947	36	2	0.2552	Brain_Amygdala	0.943149	Brain_Anterior_cingulate_cortex_BA24	27.5678	4.4655e-16	8.43219	-0.942963	1.13781	-0.269092	0.776661	2	0
intron_12_53063417_53063744	ENSG00000111077.17	0.352947	36	2	0.2552	Brain_Amygdala	0.943149	Brain_Anterior_cingulate_cortex_BA24	27.5678	4.4655e-16	8.43219	-0.942963	1.13781	-0.269092	0.776661	2	0
intron_12_53063417_53063744	ENSG00000111077.17	0.352947	36	2	0.2552	Brain_Amygdala	0.943149	Brain_Anterior_cingulate_cortex_BA24	27.5678	4.4655e-16	8.43219	-0.942963	1.13781	-0.269092	0.776661	2	0
intron_12_53063592_53063744	ENSG00000111077.17	0.575085	47	3	0.166359	Brain_Frontal_Cortex_BA9	0.996687	Esophagus_Gastroesophageal_Junction	23.9085	4.80863e-16	8.66403	-1.384	1.14291	-0.575867	0.675966	3	0
intron_12_53063592_53063744	ENSG00000111077.17	0.575085	47	3	0.166359	Brain_Frontal_Cortex_BA9	0.996687	Esophagus_Gastroesophageal_Junction	23.9085	4.80863e-16	8.66403	-1.384	1.14291	-0.575867	0.675966	3	0
intron_12_53063592_53063744	ENSG00000111077.17	0.575085	47	3	0.166359	Brain_Frontal_Cortex_BA9	0.996687	Esophagus_Gastroesophageal_Junction	23.9085	4.80863e-16	8.66403	-1.384	1.14291	-0.575867	0.675966	3	0
intron_12_53063592_53063744	ENSG00000111077.17	0.575085	47	3	0.166359	Brain_Frontal_Cortex_BA9	0.996687	Esophagus_Gastroesophageal_Junction	23.9085	4.80863e-16	8.66403	-1.384	1.14291	-0.575867	0.675966	3	0
intron_12_53063592_53063744	ENSG00000111077.17	0.575085	47	3	0.166359	Brain_Frontal_Cortex_BA9	0.996687	Esophagus_Gastroesophageal_Junction	23.9085	4.80863e-16	8.66403	-1.384	1.14291	-0.575867	0.675966	3	0
intron_12_53063592_53063744	ENSG00000111077.17	0.575085	47	3	0.166359	Brain_Frontal_Cortex_BA9	0.996687	Esophagus_Gastroesophageal_Junction	23.9085	4.80863e-16	8.66403	-1.384	1.14291	-0.575867	0.675966	3	0
intron_12_53063592_53063744	ENSG00000111077.17	0.575085	47	3	0.166359	Brain_Frontal_Cortex_BA9	0.996687	Esophagus_Gastroesophageal_Junction	23.9085	4.80863e-16	8.66403	-1.384	1.14291	-0.575867	0.675966	3	0
intron_12_53066486_53066573	ENSG00000167778.8	0.486564	27	3	0.2634	Adipose_Subcutaneous	0.675977	Brain_Anterior_cingulate_cortex_BA24	15.3698	1.50408e-15	0.987928	-1.11839	0.906706	0.258369	0.768243	3	0
intron_12_53066486_53066573	ENSG00000167778.8	0.486564	27	3	0.2634	Adipose_Subcutaneous	0.675977	Brain_Anterior_cingulate_cortex_BA24	15.3698	1.50408e-15	0.987928	-1.11839	0.906706	0.258369	0.768243	3	0
intron_12_53066486_53066573	ENSG00000167778.8	0.486564	27	3	0.2634	Adipose_Subcutaneous	0.675977	Brain_Anterior_cingulate_cortex_BA24	15.3698	1.50408e-15	0.987928	-1.11839	0.906706	0.258369	0.768243	3	0
intron_12_53066486_53066573	ENSG00000167778.8	0.486564	27	3	0.2634	Adipose_Subcutaneous	0.675977	Brain_Anterior_cingulate_cortex_BA24	15.3698	1.50408e-15	0.987928	-1.11839	0.906706	0.258369	0.768243	3	0
intron_12_53066486_53066573	ENSG00000167778.8	0.486564	27	3	0.2634	Adipose_Subcutaneous	0.675977	Brain_Anterior_cingulate_cortex_BA24	15.3698	1.50408e-15	0.987928	-1.11839	0.906706	0.258369	0.768243	3	0
intron_12_53098051_53100712	ENSG00000167779.7	0.5499	45	1	0.5499	Adipose_Subcutaneous	0.5499	Brain_Caudate_basal_ganglia	45	1.74066e-15	45	0.59791	0.59791	0.59791	6.48231e-17	1	0
intron_12_53098051_53100712	ENSG00000167779.7	0.5499	45	1	0.5499	Adipose_Subcutaneous	0.5499	Brain_Caudate_basal_ganglia	45	1.74066e-15	45	0.59791	0.59791	0.59791	6.48231e-17	1	0
intron_12_53098051_53100712	ENSG00000167779.7	0.5499	45	1	0.5499	Adipose_Subcutaneous	0.5499	Brain_Caudate_basal_ganglia	45	1.74066e-15	45	0.59791	0.59791	0.59791	6.48231e-17	1	0
intron_12_53098051_53100712	ENSG00000167779.7	0.5499	45	1	0.5499	Adipose_Subcutaneous	0.5499	Brain_Caudate_basal_ganglia	45	1.74066e-15	45	0.59791	0.59791	0.59791	6.48231e-17	1	0
intron_12_53098051_53100712	ENSG00000167779.7	0.5499	45	1	0.5499	Adipose_Subcutaneous	0.5499	Brain_Caudate_basal_ganglia	45	1.74066e-15	45	0.59791	0.59791	0.59791	6.48231e-17	1	0
intron_12_53098051_53100712	ENSG00000167779.7	0.5499	45	1	0.5499	Adipose_Subcutaneous	0.5499	Brain_Caudate_basal_ganglia	45	1.74066e-15	45	0.59791	0.59791	0.59791	6.48231e-17	1	0
intron_12_53098321_53100712	ENSG00000167779.7	0.5499	13	1	0.5499	Brain_Anterior_cingulate_cortex_BA24	0.5499	Adipose_Visceral_Omentum	13	2.77608e-33	13	-0.59791	-0.59791	-0.59791	9.06493e-17	1	0
intron_12_53098321_53100712	ENSG00000167779.7	0.5499	13	1	0.5499	Brain_Anterior_cingulate_cortex_BA24	0.5499	Adipose_Visceral_Omentum	13	2.77608e-33	13	-0.59791	-0.59791	-0.59791	9.06493e-17	1	0
intron_12_53100857_53101041	ENSG00000167779.7	0.166	6	1	0.166	Heart_Left_Ventricle	0.166	Muscle_Skeletal	6	4.57859e-17	6	-1.38517	1.38517	0	1.51738	1	0
intron_12_53100857_53101041	ENSG00000167779.7	0.166	6	1	0.166	Heart_Left_Ventricle	0.166	Muscle_Skeletal	6	4.57859e-17	6	-1.38517	1.38517	0	1.51738	1	0
intron_12_53160844_53161127	ENSG00000139631.18	0.6504	26	1	0.6504	Brain_Anterior_cingulate_cortex_BA24	0.6504	Adipose_Subcutaneous	26	1.27987e-15	26	0.453207	0.453207	0.453207	4.29988e-17	1	0
intron_12_53160844_53161127	ENSG00000139631.18	0.6504	26	1	0.6504	Brain_Anterior_cingulate_cortex_BA24	0.6504	Adipose_Subcutaneous	26	1.27987e-15	26	0.453207	0.453207	0.453207	4.29988e-17	1	0
intron_12_53160844_53161127	ENSG00000139631.18	0.6504	26	1	0.6504	Brain_Anterior_cingulate_cortex_BA24	0.6504	Adipose_Subcutaneous	26	1.27987e-15	26	0.453207	0.453207	0.453207	4.29988e-17	1	0
intron_12_53160844_53161127	ENSG00000139631.18	0.6504	26	1	0.6504	Brain_Anterior_cingulate_cortex_BA24	0.6504	Adipose_Subcutaneous	26	1.27987e-15	26	0.453207	0.453207	0.453207	4.29988e-17	1	0
intron_12_53161389_53164716	ENSG00000139631.18	0.6504	49	1	0.6504	Adipose_Visceral_Omentum	0.6504	Whole_Blood	49	8.25354e-16	49	0.453207	0.453207	0.453207	4.00617e-17	1	0
intron_12_53161389_53164716	ENSG00000139631.18	0.6504	49	1	0.6504	Adipose_Visceral_Omentum	0.6504	Whole_Blood	49	8.25354e-16	49	0.453207	0.453207	0.453207	4.00617e-17	1	0
intron_12_53161389_53164716	ENSG00000139631.18	0.6504	49	1	0.6504	Adipose_Visceral_Omentum	0.6504	Whole_Blood	49	8.25354e-16	49	0.453207	0.453207	0.453207	4.00617e-17	1	0
intron_12_53161389_53164716	ENSG00000139631.18	0.6504	49	1	0.6504	Adipose_Visceral_Omentum	0.6504	Whole_Blood	49	8.25354e-16	49	0.453207	0.453207	0.453207	4.00617e-17	1	0
intron_12_53161389_53164716	ENSG00000139631.18	0.6504	49	1	0.6504	Adipose_Visceral_Omentum	0.6504	Whole_Blood	49	8.25354e-16	49	0.453207	0.453207	0.453207	4.00617e-17	1	0
intron_12_53161389_53164716	ENSG00000139631.18	0.6504	49	1	0.6504	Adipose_Visceral_Omentum	0.6504	Whole_Blood	49	8.25354e-16	49	0.453207	0.453207	0.453207	4.00617e-17	1	0
intron_12_53161389_53164716	ENSG00000139631.18	0.6504	49	1	0.6504	Adipose_Visceral_Omentum	0.6504	Whole_Blood	49	8.25354e-16	49	0.453207	0.453207	0.453207	4.00617e-17	1	0
intron_12_53161389_53170072	ENSG00000139631.18	0.6504	48	1	0.6504	Artery_Tibial	0.6504	Small_Intestine_Terminal_Ileum	48	1.57772e-15	48	-0.453207	0.453207	0.396556	0.22173	1	0
intron_12_53161389_53170072	ENSG00000139631.18	0.6504	48	1	0.6504	Artery_Tibial	0.6504	Small_Intestine_Terminal_Ileum	48	1.57772e-15	48	-0.453207	0.453207	0.396556	0.22173	1	0
intron_12_53161389_53170072	ENSG00000139631.18	0.6504	48	1	0.6504	Artery_Tibial	0.6504	Small_Intestine_Terminal_Ileum	48	1.57772e-15	48	-0.453207	0.453207	0.396556	0.22173	1	0
intron_12_53161389_53170072	ENSG00000139631.18	0.6504	48	1	0.6504	Artery_Tibial	0.6504	Small_Intestine_Terminal_Ileum	48	1.57772e-15	48	-0.453207	0.453207	0.396556	0.22173	1	0
intron_12_53161389_53170072	ENSG00000139631.18	0.6504	48	1	0.6504	Artery_Tibial	0.6504	Small_Intestine_Terminal_Ileum	48	1.57772e-15	48	-0.453207	0.453207	0.396556	0.22173	1	0
intron_12_53161389_53170072	ENSG00000139631.18	0.6504	48	1	0.6504	Artery_Tibial	0.6504	Small_Intestine_Terminal_Ileum	48	1.57772e-15	48	-0.453207	0.453207	0.396556	0.22173	1	0
intron_12_53161389_53170072	ENSG00000139631.18	0.6504	48	1	0.6504	Artery_Tibial	0.6504	Small_Intestine_Terminal_Ileum	48	1.57772e-15	48	-0.453207	0.453207	0.396556	0.22173	1	0
intron_12_53164460_53164716	ENSG00000139631.18	0.660398	5	1	0.660398	Adipose_Visceral_Omentum	0.660398	Lung	5	4.65041e-33	5	0.439364	0.439364	0.439364	2.77556e-17	1	0
intron_12_53164460_53164716	ENSG00000139631.18	0.660398	5	1	0.660398	Adipose_Visceral_Omentum	0.660398	Lung	5	4.65041e-33	5	0.439364	0.439364	0.439364	2.77556e-17	1	0
intron_12_53164755_53166205	ENSG00000139631.18	0.283141	26	2	0.1125	Prostate	0.660398	Adipose_Subcutaneous	22.0052	8.84887e-16	3.99476	-1.58706	-0.439364	-0.804926	0.446601	2	0
intron_12_53164755_53166205	ENSG00000139631.18	0.283141	26	2	0.1125	Prostate	0.660398	Adipose_Subcutaneous	22.0052	8.84887e-16	3.99476	-1.58706	-0.439364	-0.804926	0.446601	2	0
intron_12_53164755_53166205	ENSG00000139631.18	0.283141	26	2	0.1125	Prostate	0.660398	Adipose_Subcutaneous	22.0052	8.84887e-16	3.99476	-1.58706	-0.439364	-0.804926	0.446601	2	0
intron_12_53164755_53166205	ENSG00000139631.18	0.283141	26	2	0.1125	Prostate	0.660398	Adipose_Subcutaneous	22.0052	8.84887e-16	3.99476	-1.58706	-0.439364	-0.804926	0.446601	2	0
intron_12_53164755_53166205	ENSG00000139631.18	0.283141	26	2	0.1125	Prostate	0.660398	Adipose_Subcutaneous	22.0052	8.84887e-16	3.99476	-1.58706	-0.439364	-0.804926	0.446601	2	0
intron_12_53164755_53170072	ENSG00000139631.18	0.437949	12	3	0.1125	Colon_Transverse	0.7812	Brain_Nucleus_accumbens_basal_ganglia	9.25107	3.35833e-17	0.924013	0.277756	1.58706	1.34898	0.46817	3	0
intron_12_53164755_53170072	ENSG00000139631.18	0.437949	12	3	0.1125	Colon_Transverse	0.7812	Brain_Nucleus_accumbens_basal_ganglia	9.25107	3.35833e-17	0.924013	0.277756	1.58706	1.34898	0.46817	3	0
intron_12_53164755_53170072	ENSG00000139631.18	0.437949	12	3	0.1125	Colon_Transverse	0.7812	Brain_Nucleus_accumbens_basal_ganglia	9.25107	3.35833e-17	0.924013	0.277756	1.58706	1.34898	0.46817	3	0
intron_12_53164755_53170072	ENSG00000139631.18	0.437949	12	3	0.1125	Colon_Transverse	0.7812	Brain_Nucleus_accumbens_basal_ganglia	9.25107	3.35833e-17	0.924013	0.277756	1.58706	1.34898	0.46817	3	0
intron_12_53166327_53170072	ENSG00000139631.18	0.221401	36	1	0.105903	Brain_Cortex	0.660398	Adipose_Subcutaneous	34.9173	1.06624e-15	34.9173	-1.61689	-0.439364	-1.20522	0.179708	1	0
intron_12_53166327_53170072	ENSG00000139631.18	0.221401	36	1	0.105903	Brain_Cortex	0.660398	Adipose_Subcutaneous	34.9173	1.06624e-15	34.9173	-1.61689	-0.439364	-1.20522	0.179708	1	0
intron_12_53166327_53170072	ENSG00000139631.18	0.221401	36	1	0.105903	Brain_Cortex	0.660398	Adipose_Subcutaneous	34.9173	1.06624e-15	34.9173	-1.61689	-0.439364	-1.20522	0.179708	1	0
intron_12_53166327_53170072	ENSG00000139631.18	0.221401	36	1	0.105903	Brain_Cortex	0.660398	Adipose_Subcutaneous	34.9173	1.06624e-15	34.9173	-1.61689	-0.439364	-1.20522	0.179708	1	0
intron_12_53166327_53170072	ENSG00000139631.18	0.221401	36	1	0.105903	Brain_Cortex	0.660398	Adipose_Subcutaneous	34.9173	1.06624e-15	34.9173	-1.61689	-0.439364	-1.20522	0.179708	1	0
intron_12_53166327_53170072	ENSG00000139631.18	0.221401	36	1	0.105903	Brain_Cortex	0.660398	Adipose_Subcutaneous	34.9173	1.06624e-15	34.9173	-1.61689	-0.439364	-1.20522	0.179708	1	0
intron_12_53166327_53170072	ENSG00000139631.18	0.221401	36	1	0.105903	Brain_Cortex	0.660398	Adipose_Subcutaneous	34.9173	1.06624e-15	34.9173	-1.61689	-0.439364	-1.20522	0.179708	1	0
intron_12_53170502_53171273	ENSG00000139631.18	0.234525	49	2	0.0802018	Artery_Coronary	0.995979	Brain_Cerebellum	26.4959	5.1027e-16	22.5041	-1.74342	1.74952	0.374101	1.21404	2	0
intron_12_53170502_53171273	ENSG00000139631.18	0.234525	49	2	0.0802018	Artery_Coronary	0.995979	Brain_Cerebellum	26.4959	5.1027e-16	22.5041	-1.74342	1.74952	0.374101	1.21404	2	0
intron_12_53170502_53171273	ENSG00000139631.18	0.234525	49	2	0.0802018	Artery_Coronary	0.995979	Brain_Cerebellum	26.4959	5.1027e-16	22.5041	-1.74342	1.74952	0.374101	1.21404	2	0
intron_12_53170502_53171273	ENSG00000139631.18	0.234525	49	2	0.0802018	Artery_Coronary	0.995979	Brain_Cerebellum	26.4959	5.1027e-16	22.5041	-1.74342	1.74952	0.374101	1.21404	2	0
intron_12_53170502_53171273	ENSG00000139631.18	0.234525	49	2	0.0802018	Artery_Coronary	0.995979	Brain_Cerebellum	26.4959	5.1027e-16	22.5041	-1.74342	1.74952	0.374101	1.21404	2	0
intron_12_53170502_53171273	ENSG00000139631.18	0.234525	49	2	0.0802018	Artery_Coronary	0.995979	Brain_Cerebellum	26.4959	5.1027e-16	22.5041	-1.74342	1.74952	0.374101	1.21404	2	0
intron_12_53170502_53171273	ENSG00000139631.18	0.234525	49	2	0.0802018	Artery_Coronary	0.995979	Brain_Cerebellum	26.4959	5.1027e-16	22.5041	-1.74342	1.74952	0.374101	1.21404	2	0
intron_12_53170502_53171326	ENSG00000139631.18	0.1153	49	1	0.1153	Artery_Tibial	0.1153	Adipose_Visceral_Omentum	49	8.70184e-16	49	-1.57481	1.57481	-0.610641	1.46664	1	0
intron_12_53170502_53171326	ENSG00000139631.18	0.1153	49	1	0.1153	Artery_Tibial	0.1153	Adipose_Visceral_Omentum	49	8.70184e-16	49	-1.57481	1.57481	-0.610641	1.46664	1	0
intron_12_53170502_53171326	ENSG00000139631.18	0.1153	49	1	0.1153	Artery_Tibial	0.1153	Adipose_Visceral_Omentum	49	8.70184e-16	49	-1.57481	1.57481	-0.610641	1.46664	1	0
intron_12_53170502_53171326	ENSG00000139631.18	0.1153	49	1	0.1153	Artery_Tibial	0.1153	Adipose_Visceral_Omentum	49	8.70184e-16	49	-1.57481	1.57481	-0.610641	1.46664	1	0
intron_12_53170502_53171326	ENSG00000139631.18	0.1153	49	1	0.1153	Artery_Tibial	0.1153	Adipose_Visceral_Omentum	49	8.70184e-16	49	-1.57481	1.57481	-0.610641	1.46664	1	0
intron_12_53170502_53171326	ENSG00000139631.18	0.1153	49	1	0.1153	Artery_Tibial	0.1153	Adipose_Visceral_Omentum	49	8.70184e-16	49	-1.57481	1.57481	-0.610641	1.46664	1	0
intron_12_53170502_53171326	ENSG00000139631.18	0.1153	49	1	0.1153	Artery_Tibial	0.1153	Adipose_Visceral_Omentum	49	8.70184e-16	49	-1.57481	1.57481	-0.610641	1.46664	1	0
intron_12_53170502_53171882	ENSG00000139631.18	0.531708	48	1	0.34	Muscle_Skeletal	0.5424	Adipose_Subcutaneous	46.4656	7.2232e-16	46.4656	-0.954165	-0.609188	-0.625479	0.0705225	1	0
intron_12_53170502_53171882	ENSG00000139631.18	0.531708	48	1	0.34	Muscle_Skeletal	0.5424	Adipose_Subcutaneous	46.4656	7.2232e-16	46.4656	-0.954165	-0.609188	-0.625479	0.0705225	1	0
intron_12_53170502_53171882	ENSG00000139631.18	0.531708	48	1	0.34	Muscle_Skeletal	0.5424	Adipose_Subcutaneous	46.4656	7.2232e-16	46.4656	-0.954165	-0.609188	-0.625479	0.0705225	1	0
intron_12_53170502_53171882	ENSG00000139631.18	0.531708	48	1	0.34	Muscle_Skeletal	0.5424	Adipose_Subcutaneous	46.4656	7.2232e-16	46.4656	-0.954165	-0.609188	-0.625479	0.0705225	1	0
intron_12_53170502_53171882	ENSG00000139631.18	0.531708	48	1	0.34	Muscle_Skeletal	0.5424	Adipose_Subcutaneous	46.4656	7.2232e-16	46.4656	-0.954165	-0.609188	-0.625479	0.0705225	1	0
intron_12_53170502_53171882	ENSG00000139631.18	0.531708	48	1	0.34	Muscle_Skeletal	0.5424	Adipose_Subcutaneous	46.4656	7.2232e-16	46.4656	-0.954165	-0.609188	-0.625479	0.0705225	1	0
intron_12_53170502_53173345	ENSG00000139631.18	0.1153	17	1	0.1153	Brain_Cortex	0.1153	Brain_Anterior_cingulate_cortex_BA24	17	3.19463e-17	17	1.57481	1.57481	1.57481	1.75542e-16	1	0
intron_12_53170502_53173345	ENSG00000139631.18	0.1153	17	1	0.1153	Brain_Cortex	0.1153	Brain_Anterior_cingulate_cortex_BA24	17	3.19463e-17	17	1.57481	1.57481	1.57481	1.75542e-16	1	0
intron_12_53171441_53171882	ENSG00000139631.18	0.1755	1	1	0.1755	Adipose_Subcutaneous	0.1755	Adipose_Subcutaneous	1	1	1	1.35474	1.35474	1.35474	NA	1	0
intron_12_53171988_53173345	ENSG00000139631.18	0.0487133	39	2	0.013195	Brain_Putamen_basal_ganglia	0.34	Small_Intestine_Terminal_Ileum	35.6707	8.40517e-16	3.32933	-1.05329	2.47846	2.22489	0.669671	2	0
intron_12_53171988_53173345	ENSG00000139631.18	0.0487133	39	2	0.013195	Brain_Putamen_basal_ganglia	0.34	Small_Intestine_Terminal_Ileum	35.6707	8.40517e-16	3.32933	-1.05329	2.47846	2.22489	0.669671	2	0
intron_12_53171988_53173345	ENSG00000139631.18	0.0487133	39	2	0.013195	Brain_Putamen_basal_ganglia	0.34	Small_Intestine_Terminal_Ileum	35.6707	8.40517e-16	3.32933	-1.05329	2.47846	2.22489	0.669671	2	0
intron_12_53171988_53173345	ENSG00000139631.18	0.0487133	39	2	0.013195	Brain_Putamen_basal_ganglia	0.34	Small_Intestine_Terminal_Ileum	35.6707	8.40517e-16	3.32933	-1.05329	2.47846	2.22489	0.669671	2	0
intron_12_53171988_53173345	ENSG00000139631.18	0.0487133	39	2	0.013195	Brain_Putamen_basal_ganglia	0.34	Small_Intestine_Terminal_Ileum	35.6707	8.40517e-16	3.32933	-1.05329	2.47846	2.22489	0.669671	2	0
intron_12_53172436_53173345	ENSG00000139631.18	0.01594	22	1	0.01594	Brain_Spinal_cord_cervical_c-1	0.01594	Adipose_Subcutaneous	22	1.74658e-19	22	2.41029	2.41029	2.41029	4.5454e-16	1	0
intron_12_53172436_53173345	ENSG00000139631.18	0.01594	22	1	0.01594	Brain_Spinal_cord_cervical_c-1	0.01594	Adipose_Subcutaneous	22	1.74658e-19	22	2.41029	2.41029	2.41029	4.5454e-16	1	0
intron_12_53172436_53173345	ENSG00000139631.18	0.01594	22	1	0.01594	Brain_Spinal_cord_cervical_c-1	0.01594	Adipose_Subcutaneous	22	1.74658e-19	22	2.41029	2.41029	2.41029	4.5454e-16	1	0
intron_12_53180837_53181677	ENSG00000139651.10	0.117555	30	2	0.1521	Brain_Caudate_basal_ganglia	0.6242	Brain_Cerebellum	28.7424	1.53782e-15	1.25761	-1.43215	-0.489907	-0.924655	0.378891	2	0
intron_12_53180837_53181677	ENSG00000139651.10	0.117555	30	2	0.1521	Brain_Caudate_basal_ganglia	0.6242	Brain_Cerebellum	28.7424	1.53782e-15	1.25761	-1.43215	-0.489907	-0.924655	0.378891	2	0
intron_12_53181992_53184891	ENSG00000139651.10	0.5897	29	1	0.5897	Adipose_Visceral_Omentum	0.5897	Adipose_Subcutaneous	29	1.35687e-15	29	-0.539271	0.539271	-0.50208	0.20028	1	0
intron_12_53181992_53184891	ENSG00000139651.10	0.5897	29	1	0.5897	Adipose_Visceral_Omentum	0.5897	Adipose_Subcutaneous	29	1.35687e-15	29	-0.539271	0.539271	-0.50208	0.20028	1	0
intron_12_53181992_53184891	ENSG00000139651.10	0.5897	29	1	0.5897	Adipose_Visceral_Omentum	0.5897	Adipose_Subcutaneous	29	1.35687e-15	29	-0.539271	0.539271	-0.50208	0.20028	1	0
intron_12_53182190_53184891	ENSG00000139651.10	0.5897	18	1	0.5897	Brain_Frontal_Cortex_BA9	0.5897	Adipose_Subcutaneous	18	7.24191e-18	18	0.539271	0.539271	0.539271	6.02103e-17	1	0
intron_12_53182190_53184891	ENSG00000139651.10	0.5897	18	1	0.5897	Brain_Frontal_Cortex_BA9	0.5897	Adipose_Subcutaneous	18	7.24191e-18	18	0.539271	0.539271	0.539271	6.02103e-17	1	0
intron_12_53185040_53185387	ENSG00000139651.10	0.6076	8	1	0.6076	Brain_Cortex	0.6076	Adipose_Subcutaneous	8	8.74751e-34	8	-0.513502	0.513502	0.256751	0.475411	1	0
intron_12_53185040_53185387	ENSG00000139651.10	0.6076	8	1	0.6076	Brain_Cortex	0.6076	Adipose_Subcutaneous	8	8.74751e-34	8	-0.513502	0.513502	0.256751	0.475411	1	0
intron_12_53186509_53187501	ENSG00000139651.10	0.350968	45	2	0.1172	Brain_Caudate_basal_ganglia	0.810706	Colon_Transverse	29.7451	9.26903e-16	14.6427	-1.56664	-0.239516	-0.772063	0.553465	2	0
intron_12_53186509_53187501	ENSG00000139651.10	0.350968	45	2	0.1172	Brain_Caudate_basal_ganglia	0.810706	Colon_Transverse	29.7451	9.26903e-16	14.6427	-1.56664	-0.239516	-0.772063	0.553465	2	0
intron_12_53186509_53187501	ENSG00000139651.10	0.350968	45	2	0.1172	Brain_Caudate_basal_ganglia	0.810706	Colon_Transverse	29.7451	9.26903e-16	14.6427	-1.56664	-0.239516	-0.772063	0.553465	2	0
intron_12_53186509_53187501	ENSG00000139651.10	0.350968	45	2	0.1172	Brain_Caudate_basal_ganglia	0.810706	Colon_Transverse	29.7451	9.26903e-16	14.6427	-1.56664	-0.239516	-0.772063	0.553465	2	0
intron_12_53186509_53187501	ENSG00000139651.10	0.350968	45	2	0.1172	Brain_Caudate_basal_ganglia	0.810706	Colon_Transverse	29.7451	9.26903e-16	14.6427	-1.56664	-0.239516	-0.772063	0.553465	2	0
intron_12_53186509_53187501	ENSG00000139651.10	0.350968	45	2	0.1172	Brain_Caudate_basal_ganglia	0.810706	Colon_Transverse	29.7451	9.26903e-16	14.6427	-1.56664	-0.239516	-0.772063	0.553465	2	0
intron_12_53186509_53187501	ENSG00000139651.10	0.350968	45	2	0.1172	Brain_Caudate_basal_ganglia	0.810706	Colon_Transverse	29.7451	9.26903e-16	14.6427	-1.56664	-0.239516	-0.772063	0.553465	2	0
intron_12_53186509_53188537	ENSG00000139651.10	0.0463589	14	2	0.01367	Breast_Mammary_Tissue	0.793	Artery_Tibial	12.4788	1.59394e-17	1.52124	0.262417	2.46582	0.888259	0.655164	2	0
intron_12_53186509_53188537	ENSG00000139651.10	0.0463589	14	2	0.01367	Breast_Mammary_Tissue	0.793	Artery_Tibial	12.4788	1.59394e-17	1.52124	0.262417	2.46582	0.888259	0.655164	2	0
intron_12_53187763_53188537	ENSG00000139651.10	0.0674144	35	2	0.013211	Testis	0.364251	Whole_Blood	32.7561	9.67113e-16	2.21704	-2.47803	-0.907295	-1.51917	0.387088	2	0
intron_12_53187763_53188537	ENSG00000139651.10	0.0674144	35	2	0.013211	Testis	0.364251	Whole_Blood	32.7561	9.67113e-16	2.21704	-2.47803	-0.907295	-1.51917	0.387088	2	0
intron_12_53187763_53188537	ENSG00000139651.10	0.0674144	35	2	0.013211	Testis	0.364251	Whole_Blood	32.7561	9.67113e-16	2.21704	-2.47803	-0.907295	-1.51917	0.387088	2	0
intron_12_53187763_53188537	ENSG00000139651.10	0.0674144	35	2	0.013211	Testis	0.364251	Whole_Blood	32.7561	9.67113e-16	2.21704	-2.47803	-0.907295	-1.51917	0.387088	2	0
intron_12_53187763_53188537	ENSG00000139651.10	0.0674144	35	2	0.013211	Testis	0.364251	Whole_Blood	32.7561	9.67113e-16	2.21704	-2.47803	-0.907295	-1.51917	0.387088	2	0
intron_12_53195463_53196041	ENSG00000139626.15	0.5461	3	1	0.5461	Cells_EBV-transformed_lymphocytes	0.5461	Whole_Blood	3	2.11126e-48	3	0.603614	0.603614	0.603614	7.85046e-17	1	0
intron_12_53195527_53195626	ENSG00000139626.15	0.6682	6	1	0.6682	Skin_Sun_Exposed_Lower_leg	0.6682	Lung	6	4.07484e-33	6	0.42862	0.42862	0.42862	6.08094e-17	1	0
intron_12_53200446_53201118	ENSG00000139626.15	0.868684	4	1	0.776557	Whole_Blood	0.9135	Small_Intestine_Terminal_Ileum	3.95695	2.79362e-17	3.95695	0.108625	0.283809	0.164794	0.0827024	1	0
intron_12_53200446_53207202	ENSG00000139626.15	0.608969	4	2	0.328225	Whole_Blood	0.8811	Small_Intestine_Terminal_Ileum	3.24112	1.96428e-17	0.758878	0.149575	0.977696	0.468141	0.364806	2	0
intron_12_53227687_53229911	ENSG00000172819.16	0.605	31	1	0.605	Adipose_Subcutaneous	0.605	Heart_Atrial_Appendage	31	5.47285e-16	31	-0.517224	0.517224	-0.0500539	0.523306	1	0
intron_12_53227687_53229911	ENSG00000172819.16	0.605	31	1	0.605	Adipose_Subcutaneous	0.605	Heart_Atrial_Appendage	31	5.47285e-16	31	-0.517224	0.517224	-0.0500539	0.523306	1	0
intron_12_53227687_53229911	ENSG00000172819.16	0.605	31	1	0.605	Adipose_Subcutaneous	0.605	Heart_Atrial_Appendage	31	5.47285e-16	31	-0.517224	0.517224	-0.0500539	0.523306	1	0
intron_12_53227687_53231169	ENSG00000172819.16	0.605	46	1	0.605	Brain_Frontal_Cortex_BA9	0.605	Adrenal_Gland	46	5.83153e-16	46	0.517224	0.517224	0.517224	5.48909e-17	1	0
intron_12_53227687_53231169	ENSG00000172819.16	0.605	46	1	0.605	Brain_Frontal_Cortex_BA9	0.605	Adrenal_Gland	46	5.83153e-16	46	0.517224	0.517224	0.517224	5.48909e-17	1	0
intron_12_53227687_53231169	ENSG00000172819.16	0.605	46	1	0.605	Brain_Frontal_Cortex_BA9	0.605	Adrenal_Gland	46	5.83153e-16	46	0.517224	0.517224	0.517224	5.48909e-17	1	0
intron_12_53227687_53231169	ENSG00000172819.16	0.605	46	1	0.605	Brain_Frontal_Cortex_BA9	0.605	Adrenal_Gland	46	5.83153e-16	46	0.517224	0.517224	0.517224	5.48909e-17	1	0
intron_12_53227687_53231169	ENSG00000172819.16	0.605	46	1	0.605	Brain_Frontal_Cortex_BA9	0.605	Adrenal_Gland	46	5.83153e-16	46	0.517224	0.517224	0.517224	5.48909e-17	1	0
intron_12_53252268_53252818	ENSG00000182544.8	1.58352e-05	23	2	8.99674e-05	Minor_Salivary_Gland	0.0182743	Small_Intestine_Terminal_Ileum	13.5817	2.65564e-18	9.39305	-3.12633	3.91617	1.05451	2.8986	2	0
intron_12_53252268_53252818	ENSG00000182544.8	1.58352e-05	23	2	8.99674e-05	Minor_Salivary_Gland	0.0182743	Small_Intestine_Terminal_Ileum	13.5817	2.65564e-18	9.39305	-3.12633	3.91617	1.05451	2.8986	2	0
intron_12_53252268_53252818	ENSG00000182544.8	1.58352e-05	23	2	8.99674e-05	Minor_Salivary_Gland	0.0182743	Small_Intestine_Terminal_Ileum	13.5817	2.65564e-18	9.39305	-3.12633	3.91617	1.05451	2.8986	2	0
intron_12_53297924_53298045	ENSG00000123349.13	0.75	3	1	0.75	Adipose_Visceral_Omentum	0.75	Nerve_Tibial	3	2.11126e-48	3	-0.318639	-0.318639	-0.318639	3.92523e-17	1	0
intron_12_53297924_53298045	ENSG00000123349.13	0.75	3	1	0.75	Adipose_Visceral_Omentum	0.75	Nerve_Tibial	3	2.11126e-48	3	-0.318639	-0.318639	-0.318639	3.92523e-17	1	0
intron_12_53309721_53310228	ENSG00000094914.12	0.879737	44	1	0.0308106	Prostate	0.8701	Artery_Aorta	43.0561	5.07758e-16	43.0561	-0.163531	2.15951	-0.110735	0.350212	1	0
intron_12_53309721_53310228	ENSG00000094914.12	0.879737	44	1	0.0308106	Prostate	0.8701	Artery_Aorta	43.0561	5.07758e-16	43.0561	-0.163531	2.15951	-0.110735	0.350212	1	0
intron_12_53309721_53310228	ENSG00000094914.12	0.879737	44	1	0.0308106	Prostate	0.8701	Artery_Aorta	43.0561	5.07758e-16	43.0561	-0.163531	2.15951	-0.110735	0.350212	1	0
intron_12_53309721_53310228	ENSG00000094914.12	0.879737	44	1	0.0308106	Prostate	0.8701	Artery_Aorta	43.0561	5.07758e-16	43.0561	-0.163531	2.15951	-0.110735	0.350212	1	0
intron_12_53309721_53310228	ENSG00000094914.12	0.879737	44	1	0.0308106	Prostate	0.8701	Artery_Aorta	43.0561	5.07758e-16	43.0561	-0.163531	2.15951	-0.110735	0.350212	1	0
intron_12_53309721_53314298	ENSG00000094914.12	0.8701	49	1	0.8701	Brain_Cortex	0.8701	Adipose_Visceral_Omentum	49	9.88812e-16	49	0.163531	0.163531	0.163531	1.79161e-17	1	0
intron_12_53309721_53314298	ENSG00000094914.12	0.8701	49	1	0.8701	Brain_Cortex	0.8701	Adipose_Visceral_Omentum	49	9.88812e-16	49	0.163531	0.163531	0.163531	1.79161e-17	1	0
intron_12_53309721_53314298	ENSG00000094914.12	0.8701	49	1	0.8701	Brain_Cortex	0.8701	Adipose_Visceral_Omentum	49	9.88812e-16	49	0.163531	0.163531	0.163531	1.79161e-17	1	0
intron_12_53309721_53314298	ENSG00000094914.12	0.8701	49	1	0.8701	Brain_Cortex	0.8701	Adipose_Visceral_Omentum	49	9.88812e-16	49	0.163531	0.163531	0.163531	1.79161e-17	1	0
intron_12_53309721_53314298	ENSG00000094914.12	0.8701	49	1	0.8701	Brain_Cortex	0.8701	Adipose_Visceral_Omentum	49	9.88812e-16	49	0.163531	0.163531	0.163531	1.79161e-17	1	0
intron_12_53309721_53314298	ENSG00000094914.12	0.8701	49	1	0.8701	Brain_Cortex	0.8701	Adipose_Visceral_Omentum	49	9.88812e-16	49	0.163531	0.163531	0.163531	1.79161e-17	1	0
intron_12_53309721_53314298	ENSG00000094914.12	0.8701	49	1	0.8701	Brain_Cortex	0.8701	Adipose_Visceral_Omentum	49	9.88812e-16	49	0.163531	0.163531	0.163531	1.79161e-17	1	0
intron_12_53314441_53314751	ENSG00000094914.12	0.7609	3	1	0.7609	Breast_Mammary_Tissue	0.7609	Breast_Mammary_Tissue	3	1.74365e-16	3	-0.304299	0.304299	-0.101433	0.351374	1	0
intron_12_53314441_53314751	ENSG00000094914.12	0.7609	3	1	0.7609	Breast_Mammary_Tissue	0.7609	Breast_Mammary_Tissue	3	1.74365e-16	3	-0.304299	0.304299	-0.101433	0.351374	1	0
intron_12_53314441_53315094	ENSG00000094914.12	0.769683	47	1	0.7692	Pituitary	0.93886	Brain_Cerebellar_Hemisphere	46.2218	9.19096e-16	46.2218	0.0767022	0.293421	0.28881	0.0316118	1	0
intron_12_53314441_53315094	ENSG00000094914.12	0.769683	47	1	0.7692	Pituitary	0.93886	Brain_Cerebellar_Hemisphere	46.2218	9.19096e-16	46.2218	0.0767022	0.293421	0.28881	0.0316118	1	0
intron_12_53314441_53315094	ENSG00000094914.12	0.769683	47	1	0.7692	Pituitary	0.93886	Brain_Cerebellar_Hemisphere	46.2218	9.19096e-16	46.2218	0.0767022	0.293421	0.28881	0.0316118	1	0
intron_12_53314441_53315094	ENSG00000094914.12	0.769683	47	1	0.7692	Pituitary	0.93886	Brain_Cerebellar_Hemisphere	46.2218	9.19096e-16	46.2218	0.0767022	0.293421	0.28881	0.0316118	1	0
intron_12_53314441_53315094	ENSG00000094914.12	0.769683	47	1	0.7692	Pituitary	0.93886	Brain_Cerebellar_Hemisphere	46.2218	9.19096e-16	46.2218	0.0767022	0.293421	0.28881	0.0316118	1	0
intron_12_53314849_53315094	ENSG00000094914.12	0.004287	47	1	0.004287	Minor_Salivary_Gland	0.004287	Brain_Amygdala	47	1.15679e-15	47	-2.85623	-2.85623	-2.85623	2.6997e-16	1	0
intron_12_53314849_53315094	ENSG00000094914.12	0.004287	47	1	0.004287	Minor_Salivary_Gland	0.004287	Brain_Amygdala	47	1.15679e-15	47	-2.85623	-2.85623	-2.85623	2.6997e-16	1	0
intron_12_53314849_53315094	ENSG00000094914.12	0.004287	47	1	0.004287	Minor_Salivary_Gland	0.004287	Brain_Amygdala	47	1.15679e-15	47	-2.85623	-2.85623	-2.85623	2.6997e-16	1	0
intron_12_53314849_53315094	ENSG00000094914.12	0.004287	47	1	0.004287	Minor_Salivary_Gland	0.004287	Brain_Amygdala	47	1.15679e-15	47	-2.85623	-2.85623	-2.85623	2.6997e-16	1	0
intron_12_53314849_53315094	ENSG00000094914.12	0.004287	47	1	0.004287	Minor_Salivary_Gland	0.004287	Brain_Amygdala	47	1.15679e-15	47	-2.85623	-2.85623	-2.85623	2.6997e-16	1	0
intron_12_53314849_53315094	ENSG00000094914.12	0.004287	47	1	0.004287	Minor_Salivary_Gland	0.004287	Brain_Amygdala	47	1.15679e-15	47	-2.85623	-2.85623	-2.85623	2.6997e-16	1	0
intron_12_53314849_53315094	ENSG00000094914.12	0.004287	47	1	0.004287	Minor_Salivary_Gland	0.004287	Brain_Amygdala	47	1.15679e-15	47	-2.85623	-2.85623	-2.85623	2.6997e-16	1	0
intron_12_53315140_53315335	ENSG00000094914.12	0.7692	18	1	0.7692	Brain_Cerebellum	0.7692	Adipose_Subcutaneous	18	1.82388e-17	18	-0.293421	0.293421	-0.260819	0.13832	1	0
intron_12_53315426_53315727	ENSG00000094914.12	0.7508	48	1	0.7508	Artery_Tibial	0.7508	Artery_Coronary	48	1.43899e-15	48	-0.317585	0.317585	0.158792	0.277947	1	0
intron_12_53315426_53315727	ENSG00000094914.12	0.7508	48	1	0.7508	Artery_Tibial	0.7508	Artery_Coronary	48	1.43899e-15	48	-0.317585	0.317585	0.158792	0.277947	1	0
intron_12_53315426_53315727	ENSG00000094914.12	0.7508	48	1	0.7508	Artery_Tibial	0.7508	Artery_Coronary	48	1.43899e-15	48	-0.317585	0.317585	0.158792	0.277947	1	0
intron_12_53315426_53315727	ENSG00000094914.12	0.7508	48	1	0.7508	Artery_Tibial	0.7508	Artery_Coronary	48	1.43899e-15	48	-0.317585	0.317585	0.158792	0.277947	1	0
intron_12_53315426_53315727	ENSG00000094914.12	0.7508	48	1	0.7508	Artery_Tibial	0.7508	Artery_Coronary	48	1.43899e-15	48	-0.317585	0.317585	0.158792	0.277947	1	0
intron_12_53315426_53315727	ENSG00000094914.12	0.7508	48	1	0.7508	Artery_Tibial	0.7508	Artery_Coronary	48	1.43899e-15	48	-0.317585	0.317585	0.158792	0.277947	1	0
intron_12_53315426_53315727	ENSG00000094914.12	0.7508	48	1	0.7508	Artery_Tibial	0.7508	Artery_Coronary	48	1.43899e-15	48	-0.317585	0.317585	0.158792	0.277947	1	0
intron_12_53315486_53315727	ENSG00000094914.12	0.7508	36	1	0.7508	Adrenal_Gland	0.7508	Artery_Aorta	36	4.39824e-16	36	-0.317585	0.317585	-0.0705744	0.314036	1	0
intron_12_53315486_53315727	ENSG00000094914.12	0.7508	36	1	0.7508	Adrenal_Gland	0.7508	Artery_Aorta	36	4.39824e-16	36	-0.317585	0.317585	-0.0705744	0.314036	1	0
intron_12_53315486_53315727	ENSG00000094914.12	0.7508	36	1	0.7508	Adrenal_Gland	0.7508	Artery_Aorta	36	4.39824e-16	36	-0.317585	0.317585	-0.0705744	0.314036	1	0
intron_12_53320692_53321343	ENSG00000094914.12	0.7724	3	1	0.7724	Artery_Tibial	0.7724	Esophagus_Mucosa	3	6.08744e-17	3	-0.289237	-0.289237	-0.289237	5.55112e-17	1	0
intron_12_53320692_53321471	ENSG00000094914.12	0.245316	6	2	0.09849	Prostate	0.7724	Artery_Aorta	5.00001	1.10968e-16	0.999987	-0.289237	1.65222	0.227164	0.753458	2	0
intron_12_53320692_53321471	ENSG00000094914.12	0.245316	6	2	0.09849	Prostate	0.7724	Artery_Aorta	5.00001	1.10968e-16	0.999987	-0.289237	1.65222	0.227164	0.753458	2	0
intron_12_53381813_53382110	ENSG00000185591.9	0.2911	47	2	0.122367	Liver	0.435617	Brain_Cerebellar_Hemisphere	41.3363	1.12929e-15	4.71344	0.779615	1.54491	1.08586	0.304645	2	0
intron_12_53381813_53382110	ENSG00000185591.9	0.2911	47	2	0.122367	Liver	0.435617	Brain_Cerebellar_Hemisphere	41.3363	1.12929e-15	4.71344	0.779615	1.54491	1.08586	0.304645	2	0
intron_12_53381813_53382110	ENSG00000185591.9	0.2911	47	2	0.122367	Liver	0.435617	Brain_Cerebellar_Hemisphere	41.3363	1.12929e-15	4.71344	0.779615	1.54491	1.08586	0.304645	2	0
intron_12_53381813_53382110	ENSG00000185591.9	0.2911	47	2	0.122367	Liver	0.435617	Brain_Cerebellar_Hemisphere	41.3363	1.12929e-15	4.71344	0.779615	1.54491	1.08586	0.304645	2	0
intron_12_53381813_53382110	ENSG00000185591.9	0.2911	47	2	0.122367	Liver	0.435617	Brain_Cerebellar_Hemisphere	41.3363	1.12929e-15	4.71344	0.779615	1.54491	1.08586	0.304645	2	0
intron_12_53381813_53382110	ENSG00000185591.9	0.2911	47	2	0.122367	Liver	0.435617	Brain_Cerebellar_Hemisphere	41.3363	1.12929e-15	4.71344	0.779615	1.54491	1.08586	0.304645	2	0
intron_12_53381813_53382110	ENSG00000185591.9	0.2911	47	2	0.122367	Liver	0.435617	Brain_Cerebellar_Hemisphere	41.3363	1.12929e-15	4.71344	0.779615	1.54491	1.08586	0.304645	2	0
intron_12_53381813_53382254	ENSG00000185591.9	0.121936	16	1	0.121936	Pancreas	0.121936	Adrenal_Gland	16	3.42777e-17	16	-1.5467	-1.5467	-1.5467	1.51685e-16	1	0
intron_12_53381813_53382254	ENSG00000185591.9	0.121936	16	1	0.121936	Pancreas	0.121936	Adrenal_Gland	16	3.42777e-17	16	-1.5467	-1.5467	-1.5467	1.51685e-16	1	0
intron_12_53381813_53382254	ENSG00000185591.9	0.121936	16	1	0.121936	Pancreas	0.121936	Adrenal_Gland	16	3.42777e-17	16	-1.5467	-1.5467	-1.5467	1.51685e-16	1	0
intron_12_53409561_53410927	ENSG00000185591.9	0.09125	2	1	0.09125	Adipose_Subcutaneous	0.09125	Adipose_Subcutaneous	2	3.3547e-17	2	-1.68884	-1.68884	-1.68884	0	1	0
intron_12_53441792_53442695	ENSG00000205352.10	0.0827719	6	1	0.0827719	Adipose_Visceral_Omentum	0.0827719	Esophagus_Muscularis	6	1.80507e-33	6	1.73482	1.73482	1.73482	2.22045e-16	1	0
intron_12_53441800_53442695	ENSG00000205352.10	0.0827719	6	1	0.0827719	Artery_Tibial	0.0827719	Adipose_Visceral_Omentum	6	2.80672e-49	6	-1.73482	-1.73482	-1.73482	9.93014e-17	1	0
intron_12_53442733_53443391	ENSG00000197111.15	0.0872033	33	1	0.0827719	Adipose_Visceral_Omentum	0.7647	Artery_Tibial	32.5895	6.7581e-16	32.5895	-1.73482	1.73482	-0.114211	1.73175	1	0
intron_12_53442733_53443391	ENSG00000205352.10	0.0872033	33	1	0.0827719	Adipose_Visceral_Omentum	0.7647	Artery_Tibial	32.5895	6.7581e-16	32.5895	-1.73482	1.73482	-0.114211	1.73175	1	0
intron_12_53442733_53443391	ENSG00000197111.15	0.0872033	33	1	0.0827719	Adipose_Visceral_Omentum	0.7647	Artery_Tibial	32.5895	6.7581e-16	32.5895	-1.73482	1.73482	-0.114211	1.73175	1	0
intron_12_53442733_53443391	ENSG00000197111.15	0.0872033	33	1	0.0827719	Adipose_Visceral_Omentum	0.7647	Artery_Tibial	32.5895	6.7581e-16	32.5895	-1.73482	1.73482	-0.114211	1.73175	1	0
intron_12_53442733_53443391	ENSG00000205352.10	0.0872033	33	1	0.0827719	Adipose_Visceral_Omentum	0.7647	Artery_Tibial	32.5895	6.7581e-16	32.5895	-1.73482	1.73482	-0.114211	1.73175	1	0
intron_12_53442733_53443391	ENSG00000197111.15	0.0872033	33	1	0.0827719	Adipose_Visceral_Omentum	0.7647	Artery_Tibial	32.5895	6.7581e-16	32.5895	-1.73482	1.73482	-0.114211	1.73175	1	0
intron_12_53442733_53443391	ENSG00000205352.10	0.0872033	33	1	0.0827719	Adipose_Visceral_Omentum	0.7647	Artery_Tibial	32.5895	6.7581e-16	32.5895	-1.73482	1.73482	-0.114211	1.73175	1	0
intron_12_53442733_53443391	ENSG00000205352.10	0.0872033	33	1	0.0827719	Adipose_Visceral_Omentum	0.7647	Artery_Tibial	32.5895	6.7581e-16	32.5895	-1.73482	1.73482	-0.114211	1.73175	1	0
intron_12_53442733_53443391	ENSG00000205352.10	0.0872033	33	1	0.0827719	Adipose_Visceral_Omentum	0.7647	Artery_Tibial	32.5895	6.7581e-16	32.5895	-1.73482	1.73482	-0.114211	1.73175	1	0
intron_12_53442733_53443391	ENSG00000197111.15	0.0872033	33	1	0.0827719	Adipose_Visceral_Omentum	0.7647	Artery_Tibial	32.5895	6.7581e-16	32.5895	-1.73482	1.73482	-0.114211	1.73175	1	0
intron_12_53442733_53443391	ENSG00000205352.10	0.0872033	33	1	0.0827719	Adipose_Visceral_Omentum	0.7647	Artery_Tibial	32.5895	6.7581e-16	32.5895	-1.73482	1.73482	-0.114211	1.73175	1	0
intron_12_53443773_53446015	ENSG00000205352.10	0.7647	9	1	0.7647	Artery_Tibial	0.7647	Stomach	9	4.68567e-17	9	-0.299315	-0.299315	-0.299315	3.39935e-17	1	0
intron_12_53443773_53446015	ENSG00000197111.15	0.7647	9	1	0.7647	Artery_Tibial	0.7647	Stomach	9	4.68567e-17	9	-0.299315	-0.299315	-0.299315	3.39935e-17	1	0
intron_12_53461143_53462481	ENSG00000197111.15	0.05009	9	1	0.05009	Ovary	0.05009	Colon_Sigmoid	9	3.2147e-17	9	1.95919	1.95919	1.95919	2.35514e-16	1	0
intron_12_53461143_53462493	ENSG00000197111.15	0.05009	9	1	0.05009	Adipose_Visceral_Omentum	0.05009	Cells_EBV-transformed_lymphocytes	9	0	9	-1.95919	-1.95919	-1.95919	3.14018e-16	1	0
intron_12_53467293_53468777	ENSG00000197111.15	0.07037	41	1	0.07037	Vagina	0.07037	Esophagus_Mucosa	41	8.58789e-16	41	-1.80952	-1.80952	-1.80952	2.5317e-16	1	0
intron_12_53467293_53468777	ENSG00000197111.15	0.07037	41	1	0.07037	Vagina	0.07037	Esophagus_Mucosa	41	8.58789e-16	41	-1.80952	-1.80952	-1.80952	2.5317e-16	1	0
intron_12_53467293_53468777	ENSG00000197111.15	0.07037	41	1	0.07037	Vagina	0.07037	Esophagus_Mucosa	41	8.58789e-16	41	-1.80952	-1.80952	-1.80952	2.5317e-16	1	0
intron_12_53467293_53468777	ENSG00000197111.15	0.07037	41	1	0.07037	Vagina	0.07037	Esophagus_Mucosa	41	8.58789e-16	41	-1.80952	-1.80952	-1.80952	2.5317e-16	1	0
intron_12_53467293_53468777	ENSG00000197111.15	0.07037	41	1	0.07037	Vagina	0.07037	Esophagus_Mucosa	41	8.58789e-16	41	-1.80952	-1.80952	-1.80952	2.5317e-16	1	0
intron_12_53471807_53474869	ENSG00000197111.15	0.00776328	4	3	0.01374	Kidney_Cortex	0.0523471	Vagina	2.14506	2.62914e-17	0.837404	-2.46399	1.94027	-1.10122	2.04261	3	0
intron_12_53471807_53474869	ENSG00000197111.15	0.00776328	4	3	0.01374	Kidney_Cortex	0.0523471	Vagina	2.14506	2.62914e-17	0.837404	-2.46399	1.94027	-1.10122	2.04261	3	0
intron_12_53471807_53479406	ENSG00000197111.15	0.00618477	3	2	0.01374	Kidney_Cortex	0.05231	Adipose_Visceral_Omentum	2.00227	6.94606e-18	0.997728	-1.94057	2.46399	0.82133	2.40615	2	0
intron_12_53471807_53479406	ENSG00000197111.15	0.00618477	3	2	0.01374	Kidney_Cortex	0.05231	Adipose_Visceral_Omentum	2.00227	6.94606e-18	0.997728	-1.94057	2.46399	0.82133	2.40615	2	0
intron_12_53484020_53484246	ENSG00000139625.12	0.3559	28	1	0.3559	Adipose_Subcutaneous	0.3559	Adrenal_Gland	28	5.64141e-16	28	-0.923206	-0.923206	-0.923206	1.65502e-16	1	0
intron_12_53484020_53484246	ENSG00000139625.12	0.3559	28	1	0.3559	Adipose_Subcutaneous	0.3559	Adrenal_Gland	28	5.64141e-16	28	-0.923206	-0.923206	-0.923206	1.65502e-16	1	0
intron_12_53484020_53484257	ENSG00000139625.12	0.3559	42	1	0.3559	Adipose_Subcutaneous	0.3559	Brain_Anterior_cingulate_cortex_BA24	42	7.29573e-16	42	0.923206	0.923206	0.923206	1.83496e-16	1	0
intron_12_53484020_53484257	ENSG00000139625.12	0.3559	42	1	0.3559	Adipose_Subcutaneous	0.3559	Brain_Anterior_cingulate_cortex_BA24	42	7.29573e-16	42	0.923206	0.923206	0.923206	1.83496e-16	1	0
intron_12_53484020_53484257	ENSG00000139625.12	0.3559	42	1	0.3559	Adipose_Subcutaneous	0.3559	Brain_Anterior_cingulate_cortex_BA24	42	7.29573e-16	42	0.923206	0.923206	0.923206	1.83496e-16	1	0
intron_12_53484020_53484257	ENSG00000139625.12	0.3559	42	1	0.3559	Adipose_Subcutaneous	0.3559	Brain_Anterior_cingulate_cortex_BA24	42	7.29573e-16	42	0.923206	0.923206	0.923206	1.83496e-16	1	0
intron_12_53487428_53493699	ENSG00000139625.12	0.5113	10	1	0.5113	Breast_Mammary_Tissue	0.5113	Artery_Aorta	10	1.6764e-31	10	0.656815	0.656815	0.656815	8.27511e-17	1	0
intron_12_53517354_53523276	ENSG00000170653.18	0.4315	3	1	0.4315	Adipose_Subcutaneous	0.4315	Adipose_Subcutaneous	3	6.08744e-17	3	-0.786627	0.786627	-0.262209	0.908319	1	0
intron_12_53517354_53523276	ENSG00000139574.8	0.4315	3	1	0.4315	Adipose_Subcutaneous	0.4315	Adipose_Subcutaneous	3	6.08744e-17	3	-0.786627	0.786627	-0.262209	0.908319	1	0
intron_12_53543448_53552541	ENSG00000170653.18	0.008713	2	1	0.008713	Heart_Left_Ventricle	0.008713	Heart_Left_Ventricle	2	3.3547e-17	2	-2.62311	2.62311	0	3.70964	1	0
intron_12_53552637_53600953	ENSG00000170653.18	0.0582025	38	2	0.01038	Artery_Tibial	0.493592	Adipose_Visceral_Omentum	26.1565	6.82319e-16	11.0451	-2.56291	1.31473	-1.1958	1.06934	2	0
intron_12_53552637_53600953	ENSG00000170653.18	0.0582025	38	2	0.01038	Artery_Tibial	0.493592	Adipose_Visceral_Omentum	26.1565	6.82319e-16	11.0451	-2.56291	1.31473	-1.1958	1.06934	2	0
intron_12_53552637_53600953	ENSG00000170653.18	0.0582025	38	2	0.01038	Artery_Tibial	0.493592	Adipose_Visceral_Omentum	26.1565	6.82319e-16	11.0451	-2.56291	1.31473	-1.1958	1.06934	2	0
intron_12_53552637_53600953	ENSG00000170653.18	0.0582025	38	2	0.01038	Artery_Tibial	0.493592	Adipose_Visceral_Omentum	26.1565	6.82319e-16	11.0451	-2.56291	1.31473	-1.1958	1.06934	2	0
intron_12_53669948_53672576	ENSG00000135390.17	0.0047879	35	2	0.001684	Artery_Tibial	0.871268	Vagina	28.4419	8.45794e-16	6.35454	0.162048	3.14095	1.19303	1.10544	2	0
intron_12_53669948_53672576	ENSG00000135390.17	0.0047879	35	2	0.001684	Artery_Tibial	0.871268	Vagina	28.4419	8.45794e-16	6.35454	0.162048	3.14095	1.19303	1.10544	2	0
intron_12_53669948_53672576	ENSG00000135390.17	0.0047879	35	2	0.001684	Artery_Tibial	0.871268	Vagina	28.4419	8.45794e-16	6.35454	0.162048	3.14095	1.19303	1.10544	2	0
intron_12_53669948_53672576	ENSG00000135390.17	0.0047879	35	2	0.001684	Artery_Tibial	0.871268	Vagina	28.4419	8.45794e-16	6.35454	0.162048	3.14095	1.19303	1.10544	2	0
intron_12_53672645_53673696	ENSG00000135390.17	0.583283	40	1	0.189706	Brain_Cerebellum	0.7085	Brain_Hypothalamus	39.083	6.59633e-16	39.083	-1.31145	-0.373871	-0.548805	0.354407	1	0
intron_12_53672645_53673696	ENSG00000135390.17	0.583283	40	1	0.189706	Brain_Cerebellum	0.7085	Brain_Hypothalamus	39.083	6.59633e-16	39.083	-1.31145	-0.373871	-0.548805	0.354407	1	0
intron_12_53672645_53673696	ENSG00000135390.17	0.583283	40	1	0.189706	Brain_Cerebellum	0.7085	Brain_Hypothalamus	39.083	6.59633e-16	39.083	-1.31145	-0.373871	-0.548805	0.354407	1	0
intron_12_53672645_53676053	ENSG00000135390.17	0.671315	46	1	0.0918931	Ovary	0.7085	Brain_Anterior_cingulate_cortex_BA24	45.4696	1.96992e-15	45.4696	-0.644579	1.68549	0.202414	0.441378	1	0
intron_12_53672645_53676053	ENSG00000135390.17	0.671315	46	1	0.0918931	Ovary	0.7085	Brain_Anterior_cingulate_cortex_BA24	45.4696	1.96992e-15	45.4696	-0.644579	1.68549	0.202414	0.441378	1	0
intron_12_53672645_53676053	ENSG00000135390.17	0.671315	46	1	0.0918931	Ovary	0.7085	Brain_Anterior_cingulate_cortex_BA24	45.4696	1.96992e-15	45.4696	-0.644579	1.68549	0.202414	0.441378	1	0
intron_12_53672645_53676053	ENSG00000135390.17	0.671315	46	1	0.0918931	Ovary	0.7085	Brain_Anterior_cingulate_cortex_BA24	45.4696	1.96992e-15	45.4696	-0.644579	1.68549	0.202414	0.441378	1	0
intron_12_53672645_53676053	ENSG00000135390.17	0.671315	46	1	0.0918931	Ovary	0.7085	Brain_Anterior_cingulate_cortex_BA24	45.4696	1.96992e-15	45.4696	-0.644579	1.68549	0.202414	0.441378	1	0
intron_12_53672645_53676176	ENSG00000135390.17	0.690582	34	1	0.151301	Cells_Cultured_fibroblasts	0.894732	Ovary	33.7585	7.03778e-16	33.7585	-1.43495	0.132319	-0.397278	0.207391	1	0
intron_12_53672645_53676176	ENSG00000135390.17	0.690582	34	1	0.151301	Cells_Cultured_fibroblasts	0.894732	Ovary	33.7585	7.03778e-16	33.7585	-1.43495	0.132319	-0.397278	0.207391	1	0
intron_12_53672645_53676176	ENSG00000135390.17	0.690582	34	1	0.151301	Cells_Cultured_fibroblasts	0.894732	Ovary	33.7585	7.03778e-16	33.7585	-1.43495	0.132319	-0.397278	0.207391	1	0
intron_12_53672645_53676176	ENSG00000135390.17	0.690582	34	1	0.151301	Cells_Cultured_fibroblasts	0.894732	Ovary	33.7585	7.03778e-16	33.7585	-1.43495	0.132319	-0.397278	0.207391	1	0
intron_12_53672645_53676176	ENSG00000135390.17	0.690582	34	1	0.151301	Cells_Cultured_fibroblasts	0.894732	Ovary	33.7585	7.03778e-16	33.7585	-1.43495	0.132319	-0.397278	0.207391	1	0
intron_12_53672645_53676176	ENSG00000135390.17	0.690582	34	1	0.151301	Cells_Cultured_fibroblasts	0.894732	Ovary	33.7585	7.03778e-16	33.7585	-1.43495	0.132319	-0.397278	0.207391	1	0
intron_12_53719829_53721467	ENSG00000012822.15	0.0608848	16	1	0.06072	Brain_Anterior_cingulate_cortex_BA24	0.06105	Adipose_Visceral_Omentum	16	6.57085e-18	16	-1.87553	-1.87313	-1.87433	0.00123716	1	0
intron_12_53719829_53721467	ENSG00000012822.15	0.0608848	16	1	0.06072	Brain_Anterior_cingulate_cortex_BA24	0.06105	Adipose_Visceral_Omentum	16	6.57085e-18	16	-1.87553	-1.87313	-1.87433	0.00123716	1	0
intron_12_53719829_53721467	ENSG00000012822.15	0.0608848	16	1	0.06072	Brain_Anterior_cingulate_cortex_BA24	0.06105	Adipose_Visceral_Omentum	16	6.57085e-18	16	-1.87553	-1.87313	-1.87433	0.00123716	1	0
intron_12_53723762_53724645	ENSG00000012822.15	0.158864	29	2	0.0550516	Whole_Blood	0.8022	Brain_Frontal_Cortex_BA9	18.4379	1.77999e-15	10.5621	-0.250501	1.91847	1.19914	0.94886	2	0
intron_12_53723762_53724645	ENSG00000012822.15	0.158864	29	2	0.0550516	Whole_Blood	0.8022	Brain_Frontal_Cortex_BA9	18.4379	1.77999e-15	10.5621	-0.250501	1.91847	1.19914	0.94886	2	0
intron_12_53723762_53724645	ENSG00000012822.15	0.158864	29	2	0.0550516	Whole_Blood	0.8022	Brain_Frontal_Cortex_BA9	18.4379	1.77999e-15	10.5621	-0.250501	1.91847	1.19914	0.94886	2	0
intron_12_53723762_53724645	ENSG00000012822.15	0.158864	29	2	0.0550516	Whole_Blood	0.8022	Brain_Frontal_Cortex_BA9	18.4379	1.77999e-15	10.5621	-0.250501	1.91847	1.19914	0.94886	2	0
intron_12_53723783_53724645	ENSG00000012822.15	0.158799	39	2	0.05506	Skin_Not_Sun_Exposed_Suprapubic	0.8022	Artery_Aorta	26.3717	4.19871e-16	12.6283	-1.9184	0.250501	-0.549464	0.995894	2	0
intron_12_53723783_53724645	ENSG00000012822.15	0.158799	39	2	0.05506	Skin_Not_Sun_Exposed_Suprapubic	0.8022	Artery_Aorta	26.3717	4.19871e-16	12.6283	-1.9184	0.250501	-0.549464	0.995894	2	0
intron_12_53723783_53724645	ENSG00000012822.15	0.158799	39	2	0.05506	Skin_Not_Sun_Exposed_Suprapubic	0.8022	Artery_Aorta	26.3717	4.19871e-16	12.6283	-1.9184	0.250501	-0.549464	0.995894	2	0
intron_12_53723783_53724645	ENSG00000012822.15	0.158799	39	2	0.05506	Skin_Not_Sun_Exposed_Suprapubic	0.8022	Artery_Aorta	26.3717	4.19871e-16	12.6283	-1.9184	0.250501	-0.549464	0.995894	2	0
intron_12_53723783_53725087	ENSG00000012822.15	0.132943	23	2	0.0449652	Brain_Cerebellum	0.775355	Brain_Spinal_cord_cervical_c-1	20.8015	9.96801e-18	2.19853	-2.00498	0.285377	-0.621092	0.468437	2	0
intron_12_53723783_53725087	ENSG00000012822.15	0.132943	23	2	0.0449652	Brain_Cerebellum	0.775355	Brain_Spinal_cord_cervical_c-1	20.8015	9.96801e-18	2.19853	-2.00498	0.285377	-0.621092	0.468437	2	0
intron_12_53723783_53725087	ENSG00000012822.15	0.132943	23	2	0.0449652	Brain_Cerebellum	0.775355	Brain_Spinal_cord_cervical_c-1	20.8015	9.96801e-18	2.19853	-2.00498	0.285377	-0.621092	0.468437	2	0
intron_12_53725266_53725690	ENSG00000012822.15	0.000338718	44	3	0.000379716	Vagina	0.986062	Brain_Nucleus_accumbens_basal_ganglia	35.5173	7.533e-16	1.70112	-3.55379	2.99713	-2.69106	1.26825	3	0
intron_12_53725266_53725690	ENSG00000012822.15	0.000338718	44	3	0.000379716	Vagina	0.986062	Brain_Nucleus_accumbens_basal_ganglia	35.5173	7.533e-16	1.70112	-3.55379	2.99713	-2.69106	1.26825	3	0
intron_12_53725266_53725690	ENSG00000012822.15	0.000338718	44	3	0.000379716	Vagina	0.986062	Brain_Nucleus_accumbens_basal_ganglia	35.5173	7.533e-16	1.70112	-3.55379	2.99713	-2.69106	1.26825	3	0
intron_12_53725266_53725690	ENSG00000012822.15	0.000338718	44	3	0.000379716	Vagina	0.986062	Brain_Nucleus_accumbens_basal_ganglia	35.5173	7.533e-16	1.70112	-3.55379	2.99713	-2.69106	1.26825	3	0
intron_12_53725266_53725690	ENSG00000012822.15	0.000338718	44	3	0.000379716	Vagina	0.986062	Brain_Nucleus_accumbens_basal_ganglia	35.5173	7.533e-16	1.70112	-3.55379	2.99713	-2.69106	1.26825	3	0
intron_12_53725266_53725690	ENSG00000012822.15	0.000338718	44	3	0.000379716	Vagina	0.986062	Brain_Nucleus_accumbens_basal_ganglia	35.5173	7.533e-16	1.70112	-3.55379	2.99713	-2.69106	1.26825	3	0
intron_12_53725266_53725690	ENSG00000012822.15	0.000338718	44	3	0.000379716	Vagina	0.986062	Brain_Nucleus_accumbens_basal_ganglia	35.5173	7.533e-16	1.70112	-3.55379	2.99713	-2.69106	1.26825	3	0
intron_12_53725266_53727404	ENSG00000012822.15	0.00971909	47	2	0.000368063	Brain_Caudate_basal_ganglia	0.768368	Brain_Nucleus_accumbens_basal_ganglia	41.9022	1.19021e-15	3.82274	-0.429242	3.56198	2.75808	0.947335	2	0
intron_12_53725266_53727404	ENSG00000012822.15	0.00971909	47	2	0.000368063	Brain_Caudate_basal_ganglia	0.768368	Brain_Nucleus_accumbens_basal_ganglia	41.9022	1.19021e-15	3.82274	-0.429242	3.56198	2.75808	0.947335	2	0
intron_12_53725266_53727404	ENSG00000012822.15	0.00971909	47	2	0.000368063	Brain_Caudate_basal_ganglia	0.768368	Brain_Nucleus_accumbens_basal_ganglia	41.9022	1.19021e-15	3.82274	-0.429242	3.56198	2.75808	0.947335	2	0
intron_12_53725266_53727404	ENSG00000012822.15	0.00971909	47	2	0.000368063	Brain_Caudate_basal_ganglia	0.768368	Brain_Nucleus_accumbens_basal_ganglia	41.9022	1.19021e-15	3.82274	-0.429242	3.56198	2.75808	0.947335	2	0
intron_12_53725266_53727404	ENSG00000012822.15	0.00971909	47	2	0.000368063	Brain_Caudate_basal_ganglia	0.768368	Brain_Nucleus_accumbens_basal_ganglia	41.9022	1.19021e-15	3.82274	-0.429242	3.56198	2.75808	0.947335	2	0
intron_12_53725266_53727404	ENSG00000012822.15	0.00971909	47	2	0.000368063	Brain_Caudate_basal_ganglia	0.768368	Brain_Nucleus_accumbens_basal_ganglia	41.9022	1.19021e-15	3.82274	-0.429242	3.56198	2.75808	0.947335	2	0
intron_12_53725266_53727404	ENSG00000012822.15	0.00971909	47	2	0.000368063	Brain_Caudate_basal_ganglia	0.768368	Brain_Nucleus_accumbens_basal_ganglia	41.9022	1.19021e-15	3.82274	-0.429242	3.56198	2.75808	0.947335	2	0
intron_12_53725759_53727404	ENSG00000012822.15	0.002131	30	1	0.002131	Adipose_Visceral_Omentum	0.002131	Adipose_Subcutaneous	30	6.6491e-16	30	-3.07134	-3.07134	-3.07134	6.54548e-16	1	0
intron_12_53725759_53727404	ENSG00000012822.15	0.002131	30	1	0.002131	Adipose_Visceral_Omentum	0.002131	Adipose_Subcutaneous	30	6.6491e-16	30	-3.07134	-3.07134	-3.07134	6.54548e-16	1	0
intron_12_53725759_53727404	ENSG00000012822.15	0.002131	30	1	0.002131	Adipose_Visceral_Omentum	0.002131	Adipose_Subcutaneous	30	6.6491e-16	30	-3.07134	-3.07134	-3.07134	6.54548e-16	1	0
intron_12_53725759_53727404	ENSG00000012822.15	0.002131	30	1	0.002131	Adipose_Visceral_Omentum	0.002131	Adipose_Subcutaneous	30	6.6491e-16	30	-3.07134	-3.07134	-3.07134	6.54548e-16	1	0
intron_12_53725759_53727404	ENSG00000012822.15	0.002131	30	1	0.002131	Adipose_Visceral_Omentum	0.002131	Adipose_Subcutaneous	30	6.6491e-16	30	-3.07134	-3.07134	-3.07134	6.54548e-16	1	0
intron_12_53964124_53964231	ENSG00000228630.5	0.873727	7	1	0.837877	Adipose_Subcutaneous	0.9903	Uterus	6.96044	2.9848e-17	6.96044	-0.204609	-0.0121574	-0.158213	0.0732357	1	0
intron_12_53964124_53965964	ENSG00000228630.5	0.928154	7	1	0.837877	Skin_Not_Sun_Exposed_Suprapubic	0.9903	Cells_Cultured_fibroblasts	6.96913	1.6025e-17	6.96913	0.0121574	0.204609	0.0899946	0.065902	1	0
intron_12_53964283_53965964	ENSG00000228630.5	0.837877	7	1	0.837877	Adipose_Subcutaneous	0.837877	Cells_Cultured_fibroblasts	7	4.0137e-32	7	-0.204609	-0.204609	-0.204609	3.75812e-17	1	0
intron_12_53966377_53967269	ENSG00000228630.5	0.924042	6	2	0.693448	Skin_Sun_Exposed_Lower_leg	0.8406	Artery_Tibial	4.48716	5.40712e-18	1.51284	-0.39418	0.201126	-0.198406	0.217363	2	0
intron_12_53967394_53968617	ENSG00000228630.5	0.6943	6	1	0.6943	Adipose_Subcutaneous	0.6943	Cells_Cultured_fibroblasts	6	6.41132e-18	6	-0.393026	-0.393026	-0.393026	4.29988e-17	1	0
intron_12_53986010_53989169	ENSG00000197757.7	0.7008	10	1	0.7008	Breast_Mammary_Tissue	0.7008	Artery_Tibial	10	2.72129e-17	10	-0.384241	-0.384241	-0.384241	5.55112e-17	1	0
intron_12_53986010_53989169	ENSG00000180818.4	0.7008	10	1	0.7008	Breast_Mammary_Tissue	0.7008	Artery_Tibial	10	2.72129e-17	10	-0.384241	-0.384241	-0.384241	5.55112e-17	1	0
intron_12_53986010_53989169	ENSG00000037965.5	0.7008	10	1	0.7008	Breast_Mammary_Tissue	0.7008	Artery_Tibial	10	2.72129e-17	10	-0.384241	-0.384241	-0.384241	5.55112e-17	1	0
intron_12_53986010_53989169	ENSG00000172789.3	0.7008	10	1	0.7008	Breast_Mammary_Tissue	0.7008	Artery_Tibial	10	2.72129e-17	10	-0.384241	-0.384241	-0.384241	5.55112e-17	1	0
intron_12_53986010_53989169	ENSG00000198353.7	0.7008	10	1	0.7008	Breast_Mammary_Tissue	0.7008	Artery_Tibial	10	2.72129e-17	10	-0.384241	-0.384241	-0.384241	5.55112e-17	1	0
intron_12_54047917_54053160	ENSG00000180818.4	0.0006913	12	1	0.0006913	Cells_Cultured_fibroblasts	0.0006913	Adipose_Subcutaneous	12	2.18923e-17	12	3.39301	3.39301	3.39301	7.08521e-16	1	0
intron_12_54047917_54053160	ENSG00000198353.7	0.0006913	12	1	0.0006913	Cells_Cultured_fibroblasts	0.0006913	Adipose_Subcutaneous	12	2.18923e-17	12	3.39301	3.39301	3.39301	7.08521e-16	1	0
intron_12_54047917_54053160	ENSG00000037965.5	0.0006913	12	1	0.0006913	Cells_Cultured_fibroblasts	0.0006913	Adipose_Subcutaneous	12	2.18923e-17	12	3.39301	3.39301	3.39301	7.08521e-16	1	0
intron_12_54047917_54053160	ENSG00000180818.4	0.0006913	12	1	0.0006913	Cells_Cultured_fibroblasts	0.0006913	Adipose_Subcutaneous	12	2.18923e-17	12	3.39301	3.39301	3.39301	7.08521e-16	1	0
intron_12_54047917_54053160	ENSG00000172789.3	0.0006913	12	1	0.0006913	Cells_Cultured_fibroblasts	0.0006913	Adipose_Subcutaneous	12	2.18923e-17	12	3.39301	3.39301	3.39301	7.08521e-16	1	0
intron_12_54047917_54053160	ENSG00000172789.3	0.0006913	12	1	0.0006913	Cells_Cultured_fibroblasts	0.0006913	Adipose_Subcutaneous	12	2.18923e-17	12	3.39301	3.39301	3.39301	7.08521e-16	1	0
intron_12_54047917_54053160	ENSG00000198353.7	0.0006913	12	1	0.0006913	Cells_Cultured_fibroblasts	0.0006913	Adipose_Subcutaneous	12	2.18923e-17	12	3.39301	3.39301	3.39301	7.08521e-16	1	0
intron_12_54047917_54053160	ENSG00000197757.7	0.0006913	12	1	0.0006913	Cells_Cultured_fibroblasts	0.0006913	Adipose_Subcutaneous	12	2.18923e-17	12	3.39301	3.39301	3.39301	7.08521e-16	1	0
intron_12_54047917_54053160	ENSG00000197757.7	0.0006913	12	1	0.0006913	Cells_Cultured_fibroblasts	0.0006913	Adipose_Subcutaneous	12	2.18923e-17	12	3.39301	3.39301	3.39301	7.08521e-16	1	0
intron_12_54047917_54053160	ENSG00000037965.5	0.0006913	12	1	0.0006913	Cells_Cultured_fibroblasts	0.0006913	Adipose_Subcutaneous	12	2.18923e-17	12	3.39301	3.39301	3.39301	7.08521e-16	1	0
intron_12_54054361_54054478	ENSG00000198353.7	0.81983	16	1	0.81983	Esophagus_Gastroesophageal_Junction	0.81983	Adipose_Subcutaneous	16	3.91573e-18	16	-0.227763	-0.227763	-0.227763	4.05396e-17	1	0
intron_12_54054361_54054850	ENSG00000198353.7	0.83077	25	1	0.81983	Adipose_Visceral_Omentum	0.871039	Esophagus_Muscularis	24.8663	1.28514e-18	24.8663	-0.162339	0.227763	0.212159	0.0780203	1	0
intron_12_54054361_54054850	ENSG00000198353.7	0.83077	25	1	0.81983	Adipose_Visceral_Omentum	0.871039	Esophagus_Muscularis	24.8663	1.28514e-18	24.8663	-0.162339	0.227763	0.212159	0.0780203	1	0
intron_12_54054361_54054850	ENSG00000198353.7	0.83077	25	1	0.81983	Adipose_Visceral_Omentum	0.871039	Esophagus_Muscularis	24.8663	1.28514e-18	24.8663	-0.162339	0.227763	0.212159	0.0780203	1	0
intron_12_54054526_54054850	ENSG00000198353.7	0.570713	20	2	0.4559	Esophagus_Muscularis	0.81983	Cells_EBV-transformed_lymphocytes	19.3051	2.55023e-17	0.694865	-0.227763	0.745616	-0.179094	0.217654	2	0
intron_12_54054526_54054850	ENSG00000198353.7	0.570713	20	2	0.4559	Esophagus_Muscularis	0.81983	Cells_EBV-transformed_lymphocytes	19.3051	2.55023e-17	0.694865	-0.227763	0.745616	-0.179094	0.217654	2	0
intron_12_54054526_54054850	ENSG00000198353.7	0.570713	20	2	0.4559	Esophagus_Muscularis	0.81983	Cells_EBV-transformed_lymphocytes	19.3051	2.55023e-17	0.694865	-0.227763	0.745616	-0.179094	0.217654	2	0
intron_12_54131839_54131990	ENSG00000250742.2	0.214221	4	3	0.06992	Nerve_Tibial	0.920681	Artery_Tibial	2.56891	0.00925343	0.467876	-0.780664	1.81243	0.0635187	1.20388	3	0
intron_12_54150873_54152648	ENSG00000248576.1	0.0966286	9	3	0.02914	Adipose_Visceral_Omentum	0.539828	Artery_Tibial	4.97656	6.83973e-33	0.790498	-0.970896	2.18159	0.393347	1.55134	3	0
intron_12_54150873_54152648	ENSG00000248576.1	0.0966286	9	3	0.02914	Adipose_Visceral_Omentum	0.539828	Artery_Tibial	4.97656	6.83973e-33	0.790498	-0.970896	2.18159	0.393347	1.55134	3	0
intron_12_54150873_54152648	ENSG00000283073.1	0.0966286	9	3	0.02914	Adipose_Visceral_Omentum	0.539828	Artery_Tibial	4.97656	6.83973e-33	0.790498	-0.970896	2.18159	0.393347	1.55134	3	0
intron_12_54150873_54152648	ENSG00000283073.1	0.0966286	9	3	0.02914	Adipose_Visceral_Omentum	0.539828	Artery_Tibial	4.97656	6.83973e-33	0.790498	-0.970896	2.18159	0.393347	1.55134	3	0
intron_12_54150873_54164999	ENSG00000248576.1	0.0639873	10	4	0.0379756	Adipose_Visceral_Omentum	0.676763	Nerve_Tibial	4.44462	3.00197e-17	0.847492	-2.07512	1.92448	-0.190252	1.59999	4	0
intron_12_54150873_54164999	ENSG00000248576.1	0.0639873	10	4	0.0379756	Adipose_Visceral_Omentum	0.676763	Nerve_Tibial	4.44462	3.00197e-17	0.847492	-2.07512	1.92448	-0.190252	1.59999	4	0
intron_12_54150873_54164999	ENSG00000283073.1	0.0639873	10	4	0.0379756	Adipose_Visceral_Omentum	0.676763	Nerve_Tibial	4.44462	3.00197e-17	0.847492	-2.07512	1.92448	-0.190252	1.59999	4	0
intron_12_54150873_54164999	ENSG00000283073.1	0.0639873	10	4	0.0379756	Adipose_Visceral_Omentum	0.676763	Nerve_Tibial	4.44462	3.00197e-17	0.847492	-2.07512	1.92448	-0.190252	1.59999	4	0
intron_12_54152742_54152964	ENSG00000248576.1	0.5557	1	1	0.5557	Adipose_Subcutaneous	0.5557	Adipose_Subcutaneous	1	1	1	-0.58924	-0.58924	-0.58924	NA	1	0
intron_12_54152742_54152964	ENSG00000283073.1	0.5557	1	1	0.5557	Adipose_Subcutaneous	0.5557	Adipose_Subcutaneous	1	1	1	-0.58924	-0.58924	-0.58924	NA	1	0
intron_12_54172109_54182504	ENSG00000123415.15	0.0522095	19	2	0.01566	Breast_Mammary_Tissue	0.1302	Skin_Sun_Exposed_Lower_leg	17.5831	1.51483e-17	1.39025	-2.41674	-1.51331	-2.0632	0.333949	2	0
intron_12_54172109_54182504	ENSG00000123415.15	0.0522095	19	2	0.01566	Breast_Mammary_Tissue	0.1302	Skin_Sun_Exposed_Lower_leg	17.5831	1.51483e-17	1.39025	-2.41674	-1.51331	-2.0632	0.333949	2	0
intron_12_54181647_54182504	ENSG00000123415.15	0.0265799	47	2	0.00966268	Brain_Hypothalamus	0.966844	Testis	44.2746	1.27576e-15	2.59599	-2.04986	2.58767	0.174522	2.03579	2	0
intron_12_54181647_54182504	ENSG00000123415.15	0.0265799	47	2	0.00966268	Brain_Hypothalamus	0.966844	Testis	44.2746	1.27576e-15	2.59599	-2.04986	2.58767	0.174522	2.03579	2	0
intron_12_54181647_54182504	ENSG00000123415.15	0.0265799	47	2	0.00966268	Brain_Hypothalamus	0.966844	Testis	44.2746	1.27576e-15	2.59599	-2.04986	2.58767	0.174522	2.03579	2	0
intron_12_54181647_54182504	ENSG00000123415.15	0.0265799	47	2	0.00966268	Brain_Hypothalamus	0.966844	Testis	44.2746	1.27576e-15	2.59599	-2.04986	2.58767	0.174522	2.03579	2	0
intron_12_54181647_54182504	ENSG00000123415.15	0.0265799	47	2	0.00966268	Brain_Hypothalamus	0.966844	Testis	44.2746	1.27576e-15	2.59599	-2.04986	2.58767	0.174522	2.03579	2	0
intron_12_54181647_54182504	ENSG00000123415.15	0.0265799	47	2	0.00966268	Brain_Hypothalamus	0.966844	Testis	44.2746	1.27576e-15	2.59599	-2.04986	2.58767	0.174522	2.03579	2	0
intron_12_54182623_54183656	ENSG00000123415.15	0.0695309	17	2	0.02661	Whole_Blood	0.1398	Nerve_Tibial	15.883	5.1457e-17	1.11626	1.47654	2.21719	1.71817	0.332145	2	0
intron_12_54182623_54183656	ENSG00000123415.15	0.0695309	17	2	0.02661	Whole_Blood	0.1398	Nerve_Tibial	15.883	5.1457e-17	1.11626	1.47654	2.21719	1.71817	0.332145	2	0
intron_12_54182623_54183656	ENSG00000123415.15	0.0695309	17	2	0.02661	Whole_Blood	0.1398	Nerve_Tibial	15.883	5.1457e-17	1.11626	1.47654	2.21719	1.71817	0.332145	2	0
intron_12_54182623_54183765	ENSG00000123415.15	0.0234432	5	2	0.006277	Adipose_Subcutaneous	0.02661	Brain_Anterior_cingulate_cortex_BA24	4.76518	5.08071e-33	0.234823	2.21719	2.73295	2.32034	0.230654	2	0
intron_12_54183959_54187819	ENSG00000123415.15	0.0222282	34	2	0.006277	Artery_Aorta	0.1302	Muscle_Skeletal	32.0941	6.98534e-16	1.23159	-2.73295	-1.51331	-2.31697	0.246275	2	0
intron_12_54183959_54187819	ENSG00000123415.15	0.0222282	34	2	0.006277	Artery_Aorta	0.1302	Muscle_Skeletal	32.0941	6.98534e-16	1.23159	-2.73295	-1.51331	-2.31697	0.246275	2	0
intron_12_54183959_54187819	ENSG00000123415.15	0.0222282	34	2	0.006277	Artery_Aorta	0.1302	Muscle_Skeletal	32.0941	6.98534e-16	1.23159	-2.73295	-1.51331	-2.31697	0.246275	2	0
intron_12_54183959_54187819	ENSG00000123415.15	0.0222282	34	2	0.006277	Artery_Aorta	0.1302	Muscle_Skeletal	32.0941	6.98534e-16	1.23159	-2.73295	-1.51331	-2.31697	0.246275	2	0
intron_12_54183959_54187819	ENSG00000123415.15	0.0222282	34	2	0.006277	Artery_Aorta	0.1302	Muscle_Skeletal	32.0941	6.98534e-16	1.23159	-2.73295	-1.51331	-2.31697	0.246275	2	0
intron_12_54183959_54187819	ENSG00000123415.15	0.0222282	34	2	0.006277	Artery_Aorta	0.1302	Muscle_Skeletal	32.0941	6.98534e-16	1.23159	-2.73295	-1.51331	-2.31697	0.246275	2	0
intron_12_54183959_54187819	ENSG00000123415.15	0.0222282	34	2	0.006277	Artery_Aorta	0.1302	Muscle_Skeletal	32.0941	6.98534e-16	1.23159	-2.73295	-1.51331	-2.31697	0.246275	2	0
intron_12_54183959_54188515	ENSG00000123415.15	0.0234122	23	2	0.006277	Artery_Tibial	0.02661	Adrenal_Gland	21.8525	2.40888e-17	1.14755	2.21719	2.73295	2.35638	0.221387	2	0
intron_12_54183959_54188515	ENSG00000123415.15	0.0234122	23	2	0.006277	Artery_Tibial	0.02661	Adrenal_Gland	21.8525	2.40888e-17	1.14755	2.21719	2.73295	2.35638	0.221387	2	0
intron_12_54183959_54188515	ENSG00000123415.15	0.0234122	23	2	0.006277	Artery_Tibial	0.02661	Adrenal_Gland	21.8525	2.40888e-17	1.14755	2.21719	2.73295	2.35638	0.221387	2	0
intron_12_54183959_54188515	ENSG00000123415.15	0.0234122	23	2	0.006277	Artery_Tibial	0.02661	Adrenal_Gland	21.8525	2.40888e-17	1.14755	2.21719	2.73295	2.35638	0.221387	2	0
intron_12_54183959_54188951	ENSG00000123415.15	0.0211907	39	2	0.006277	Brain_Hypothalamus	0.1302	Thyroid	36.0579	1.20389e-15	1.51648	1.51331	2.73295	2.2968	0.304165	2	0
intron_12_54183959_54188951	ENSG00000123415.15	0.0211907	39	2	0.006277	Brain_Hypothalamus	0.1302	Thyroid	36.0579	1.20389e-15	1.51648	1.51331	2.73295	2.2968	0.304165	2	0
intron_12_54183959_54188951	ENSG00000123415.15	0.0211907	39	2	0.006277	Brain_Hypothalamus	0.1302	Thyroid	36.0579	1.20389e-15	1.51648	1.51331	2.73295	2.2968	0.304165	2	0
intron_12_54183959_54188951	ENSG00000123415.15	0.0211907	39	2	0.006277	Brain_Hypothalamus	0.1302	Thyroid	36.0579	1.20389e-15	1.51648	1.51331	2.73295	2.2968	0.304165	2	0
intron_12_54183959_54188951	ENSG00000123415.15	0.0211907	39	2	0.006277	Brain_Hypothalamus	0.1302	Thyroid	36.0579	1.20389e-15	1.51648	1.51331	2.73295	2.2968	0.304165	2	0
intron_12_54187011_54187819	ENSG00000123415.15	0.0205693	21	1	0.02022	Lung	0.02137	Brain_Cortex	21	3.13093e-18	21	-2.32224	2.32224	-2.09463	1.01206	1	0
intron_12_54187905_54188511	ENSG00000123415.15	0.01887	4	1	0.01887	Minor_Salivary_Gland	0.01887	Kidney_Cortex	4	7.82683e-65	4	2.34809	2.34809	2.34809	2.56395e-16	1	0
intron_12_54187905_54188951	ENSG00000123415.15	0.0180141	42	1	0.005201	Adipose_Visceral_Omentum	0.02144	Cells_Cultured_fibroblasts	41.5106	6.10485e-16	41.5106	-2.79431	-2.30015	-2.35352	0.10657	1	0
intron_12_54187905_54188951	ENSG00000123415.15	0.0180141	42	1	0.005201	Adipose_Visceral_Omentum	0.02144	Cells_Cultured_fibroblasts	41.5106	6.10485e-16	41.5106	-2.79431	-2.30015	-2.35352	0.10657	1	0
intron_12_54187905_54188951	ENSG00000123415.15	0.0180141	42	1	0.005201	Adipose_Visceral_Omentum	0.02144	Cells_Cultured_fibroblasts	41.5106	6.10485e-16	41.5106	-2.79431	-2.30015	-2.35352	0.10657	1	0
intron_12_54187905_54188951	ENSG00000123415.15	0.0180141	42	1	0.005201	Adipose_Visceral_Omentum	0.02144	Cells_Cultured_fibroblasts	41.5106	6.10485e-16	41.5106	-2.79431	-2.30015	-2.35352	0.10657	1	0
intron_12_54187905_54188951	ENSG00000123415.15	0.0180141	42	1	0.005201	Adipose_Visceral_Omentum	0.02144	Cells_Cultured_fibroblasts	41.5106	6.10485e-16	41.5106	-2.79431	-2.30015	-2.35352	0.10657	1	0
intron_12_54187905_54188951	ENSG00000123415.15	0.0180141	42	1	0.005201	Adipose_Visceral_Omentum	0.02144	Cells_Cultured_fibroblasts	41.5106	6.10485e-16	41.5106	-2.79431	-2.30015	-2.35352	0.10657	1	0
intron_12_54188596_54188951	ENSG00000123415.15	0.005201	11	1	0.005201	Brain_Cerebellum	0.005201	Whole_Blood	11	3.22852e-17	11	2.79431	2.79431	2.79431	5.61733e-16	1	0
intron_12_54257692_54280008	ENSG00000094916.15	0.0463959	34	1	0.02601	Skin_Sun_Exposed_Lower_leg	0.170159	Adipose_Subcutaneous	33.7681	1.24406e-15	33.7681	-2.03066	2.22606	1.86533	0.71007	1	0
intron_12_54257692_54280008	ENSG00000094916.15	0.0463959	34	1	0.02601	Skin_Sun_Exposed_Lower_leg	0.170159	Adipose_Subcutaneous	33.7681	1.24406e-15	33.7681	-2.03066	2.22606	1.86533	0.71007	1	0
intron_12_54257692_54280008	ENSG00000094916.15	0.0463959	34	1	0.02601	Skin_Sun_Exposed_Lower_leg	0.170159	Adipose_Subcutaneous	33.7681	1.24406e-15	33.7681	-2.03066	2.22606	1.86533	0.71007	1	0
intron_12_54274341_54280008	ENSG00000094916.15	0.05613	9	1	0.05613	Adipose_Visceral_Omentum	0.05613	Breast_Mammary_Tissue	9	2.18417e-49	9	-1.91003	-1.91003	-1.91003	3.23683e-16	1	0
intron_12_54282874_54283079	ENSG00000135486.17	0.2347	48	1	0.2347	Adrenal_Gland	0.2347	Adipose_Subcutaneous	48	1.29313e-15	48	1.18834	1.18834	1.18834	2.24394e-16	1	0
intron_12_54282874_54283079	ENSG00000135486.17	0.2347	48	1	0.2347	Adrenal_Gland	0.2347	Adipose_Subcutaneous	48	1.29313e-15	48	1.18834	1.18834	1.18834	2.24394e-16	1	0
intron_12_54282874_54283079	ENSG00000135486.17	0.2347	48	1	0.2347	Adrenal_Gland	0.2347	Adipose_Subcutaneous	48	1.29313e-15	48	1.18834	1.18834	1.18834	2.24394e-16	1	0
intron_12_54282874_54283079	ENSG00000135486.17	0.2347	48	1	0.2347	Adrenal_Gland	0.2347	Adipose_Subcutaneous	48	1.29313e-15	48	1.18834	1.18834	1.18834	2.24394e-16	1	0
intron_12_54282874_54283079	ENSG00000135486.17	0.2347	48	1	0.2347	Adrenal_Gland	0.2347	Adipose_Subcutaneous	48	1.29313e-15	48	1.18834	1.18834	1.18834	2.24394e-16	1	0
intron_12_54282874_54283079	ENSG00000135486.17	0.2347	48	1	0.2347	Adrenal_Gland	0.2347	Adipose_Subcutaneous	48	1.29313e-15	48	1.18834	1.18834	1.18834	2.24394e-16	1	0
intron_12_54282874_54283079	ENSG00000135486.17	0.2347	48	1	0.2347	Adrenal_Gland	0.2347	Adipose_Subcutaneous	48	1.29313e-15	48	1.18834	1.18834	1.18834	2.24394e-16	1	0
intron_12_54282874_54283812	ENSG00000135486.17	0.2347	48	1	0.2347	Brain_Amygdala	0.2347	Adipose_Subcutaneous	48	1.2039e-15	48	-1.18834	-1.18834	-1.18834	2.24394e-16	1	0
intron_12_54282874_54283812	ENSG00000135486.17	0.2347	48	1	0.2347	Brain_Amygdala	0.2347	Adipose_Subcutaneous	48	1.2039e-15	48	-1.18834	-1.18834	-1.18834	2.24394e-16	1	0
intron_12_54282874_54283812	ENSG00000135486.17	0.2347	48	1	0.2347	Brain_Amygdala	0.2347	Adipose_Subcutaneous	48	1.2039e-15	48	-1.18834	-1.18834	-1.18834	2.24394e-16	1	0
intron_12_54282874_54283812	ENSG00000135486.17	0.2347	48	1	0.2347	Brain_Amygdala	0.2347	Adipose_Subcutaneous	48	1.2039e-15	48	-1.18834	-1.18834	-1.18834	2.24394e-16	1	0
intron_12_54282874_54283812	ENSG00000135486.17	0.2347	48	1	0.2347	Brain_Amygdala	0.2347	Adipose_Subcutaneous	48	1.2039e-15	48	-1.18834	-1.18834	-1.18834	2.24394e-16	1	0
intron_12_54282874_54283812	ENSG00000135486.17	0.2347	48	1	0.2347	Brain_Amygdala	0.2347	Adipose_Subcutaneous	48	1.2039e-15	48	-1.18834	-1.18834	-1.18834	2.24394e-16	1	0
intron_12_54282874_54283812	ENSG00000135486.17	0.2347	48	1	0.2347	Brain_Amygdala	0.2347	Adipose_Subcutaneous	48	1.2039e-15	48	-1.18834	-1.18834	-1.18834	2.24394e-16	1	0
intron_12_54283234_54283812	ENSG00000135486.17	0.6238	48	1	0.6238	Ovary	0.6238	Brain_Putamen_basal_ganglia	48	8.93604e-16	48	-0.490472	-0.490472	-0.490472	6.91819e-17	1	0
intron_12_54283234_54283812	ENSG00000135486.17	0.6238	48	1	0.6238	Ovary	0.6238	Brain_Putamen_basal_ganglia	48	8.93604e-16	48	-0.490472	-0.490472	-0.490472	6.91819e-17	1	0
intron_12_54283234_54283812	ENSG00000135486.17	0.6238	48	1	0.6238	Ovary	0.6238	Brain_Putamen_basal_ganglia	48	8.93604e-16	48	-0.490472	-0.490472	-0.490472	6.91819e-17	1	0
intron_12_54283234_54283812	ENSG00000135486.17	0.6238	48	1	0.6238	Ovary	0.6238	Brain_Putamen_basal_ganglia	48	8.93604e-16	48	-0.490472	-0.490472	-0.490472	6.91819e-17	1	0
intron_12_54283234_54283812	ENSG00000135486.17	0.6238	48	1	0.6238	Ovary	0.6238	Brain_Putamen_basal_ganglia	48	8.93604e-16	48	-0.490472	-0.490472	-0.490472	6.91819e-17	1	0
intron_12_54283234_54283812	ENSG00000135486.17	0.6238	48	1	0.6238	Ovary	0.6238	Brain_Putamen_basal_ganglia	48	8.93604e-16	48	-0.490472	-0.490472	-0.490472	6.91819e-17	1	0
intron_12_54283234_54283812	ENSG00000135486.17	0.6238	48	1	0.6238	Ovary	0.6238	Brain_Putamen_basal_ganglia	48	8.93604e-16	48	-0.490472	-0.490472	-0.490472	6.91819e-17	1	0
intron_12_54325181_54342206	ENSG00000111481.9	0.312915	6	2	0.1276	Adrenal_Gland	0.9304	Brain_Caudate_basal_ganglia	4.03044	2.97101e-34	1.96956	-1.52363	1.52363	0.0291139	1.36353	2	0
intron_12_54342287_54345460	ENSG00000111481.9	0.1317	34	1	0.1317	Adipose_Subcutaneous	0.1317	Brain_Cortex	34	1.0537e-15	34	1.50743	1.50743	1.50743	2.31918e-16	1	0
intron_12_54345515_54346612	ENSG00000111481.9	0.131783	12	1	0.1266	Brain_Cerebellar_Hemisphere	0.2214	Artery_Tibial	11.9333	2.86455e-17	11.9333	1.22281	1.52765	1.50225	0.087998	1	0
intron_12_54345515_54347767	ENSG00000111481.9	0.131368	13	1	0.1266	Brain_Cerebellar_Hemisphere	0.2214	Artery_Tibial	12.9328	3.14199e-17	12.9328	-1.52765	-1.22281	-1.5042	0.0845457	1	0
intron_12_54371096_54371473	ENSG00000161642.17	0.389246	18	1	0.389246	Kidney_Cortex	0.389246	Brain_Spinal_cord_cervical_c-1	18	1.52637e-19	18	-0.860985	0.860985	-0.669655	0.556852	1	0
intron_12_54371096_54371473	ENSG00000161642.17	0.389246	18	1	0.389246	Kidney_Cortex	0.389246	Brain_Spinal_cord_cervical_c-1	18	1.52637e-19	18	-0.860985	0.860985	-0.669655	0.556852	1	0
intron_12_54371096_54373973	ENSG00000161642.17	0.568686	38	2	0.037378	Brain_Frontal_Cortex_BA9	0.5414	Skin_Not_Sun_Exposed_Suprapubic	35.1489	1.52745e-15	1.76092	-2.08161	0.693812	-0.907459	0.476173	2	0
intron_12_54371096_54373973	ENSG00000161642.17	0.568686	38	2	0.037378	Brain_Frontal_Cortex_BA9	0.5414	Skin_Not_Sun_Exposed_Suprapubic	35.1489	1.52745e-15	1.76092	-2.08161	0.693812	-0.907459	0.476173	2	0
intron_12_54371096_54373973	ENSG00000161642.17	0.568686	38	2	0.037378	Brain_Frontal_Cortex_BA9	0.5414	Skin_Not_Sun_Exposed_Suprapubic	35.1489	1.52745e-15	1.76092	-2.08161	0.693812	-0.907459	0.476173	2	0
intron_12_54371096_54373973	ENSG00000161642.17	0.568686	38	2	0.037378	Brain_Frontal_Cortex_BA9	0.5414	Skin_Not_Sun_Exposed_Suprapubic	35.1489	1.52745e-15	1.76092	-2.08161	0.693812	-0.907459	0.476173	2	0
intron_12_54371096_54373973	ENSG00000161642.17	0.568686	38	2	0.037378	Brain_Frontal_Cortex_BA9	0.5414	Skin_Not_Sun_Exposed_Suprapubic	35.1489	1.52745e-15	1.76092	-2.08161	0.693812	-0.907459	0.476173	2	0
intron_12_54371715_54373973	ENSG00000161642.17	0.389246	23	1	0.389246	Adipose_Subcutaneous	0.389246	Esophagus_Muscularis	23	1.28176e-17	23	0.860985	0.860985	0.860985	7.85046e-17	1	0
intron_12_54371715_54373973	ENSG00000161642.17	0.389246	23	1	0.389246	Adipose_Subcutaneous	0.389246	Esophagus_Muscularis	23	1.28176e-17	23	0.860985	0.860985	0.860985	7.85046e-17	1	0
intron_12_54371715_54373973	ENSG00000161642.17	0.389246	23	1	0.389246	Adipose_Subcutaneous	0.389246	Esophagus_Muscularis	23	1.28176e-17	23	0.860985	0.860985	0.860985	7.85046e-17	1	0
intron_12_54374135_54384428	ENSG00000161642.17	0.411151	21	1	0.3622	Brain_Nucleus_accumbens_basal_ganglia	0.440017	Brain_Spinal_cord_cervical_c-1	20.9752	1.80047e-17	20.9752	-0.911181	-0.772164	-0.821412	0.0654874	1	0
intron_12_54374135_54384428	ENSG00000161642.17	0.411151	21	1	0.3622	Brain_Nucleus_accumbens_basal_ganglia	0.440017	Brain_Spinal_cord_cervical_c-1	20.9752	1.80047e-17	20.9752	-0.911181	-0.772164	-0.821412	0.0654874	1	0
intron_12_54375954_54379066	ENSG00000161642.17	0.3482	8	1	0.3482	Adipose_Subcutaneous	0.3482	Brain_Cerebellar_Hemisphere	8	9.71496e-18	8	0.938086	0.938086	0.938086	1.18688e-16	1	0
intron_12_54375954_54384428	ENSG00000161642.17	0.0492874	6	3	0.02641	Skin_Sun_Exposed_Lower_leg	0.5588	Heart_Atrial_Appendage	3.11546	3.92882e-19	0.919716	-2.22013	1.11558	-0.280558	1.64009	3	0
intron_12_54375954_54384428	ENSG00000161642.17	0.0492874	6	3	0.02641	Skin_Sun_Exposed_Lower_leg	0.5588	Heart_Atrial_Appendage	3.11546	3.92882e-19	0.919716	-2.22013	1.11558	-0.280558	1.64009	3	0
intron_12_54384564_54384859	ENSG00000161642.17	0.128	29	1	0.128	Brain_Cerebellum	0.128	Brain_Frontal_Cortex_BA9	29	2.003e-15	29	1.52204	1.52204	1.52204	2.01245e-16	1	0
intron_12_54384564_54384859	ENSG00000161642.17	0.128	29	1	0.128	Brain_Cerebellum	0.128	Brain_Frontal_Cortex_BA9	29	2.003e-15	29	1.52204	1.52204	1.52204	2.01245e-16	1	0
intron_12_54384564_54391235	ENSG00000161642.17	0.128	25	1	0.128	Cells_EBV-transformed_lymphocytes	0.128	Brain_Frontal_Cortex_BA9	25	4.0386e-18	25	-1.52204	1.52204	-1.40027	0.608814	1	0
intron_12_54403050_54403187	ENSG00000161638.10	0.03352	14	1	0.03352	Artery_Coronary	0.03352	Adipose_Subcutaneous	14	3.91412e-18	14	-2.1258	2.1258	0.303686	2.18342	1	0
intron_12_54403050_54403187	ENSG00000161638.10	0.03352	14	1	0.03352	Artery_Coronary	0.03352	Adipose_Subcutaneous	14	3.91412e-18	14	-2.1258	2.1258	0.303686	2.18342	1	0
intron_12_54403050_54403187	ENSG00000161638.10	0.03352	14	1	0.03352	Artery_Coronary	0.03352	Adipose_Subcutaneous	14	3.91412e-18	14	-2.1258	2.1258	0.303686	2.18342	1	0
intron_12_54403050_54403187	ENSG00000161638.10	0.03352	14	1	0.03352	Artery_Coronary	0.03352	Adipose_Subcutaneous	14	3.91412e-18	14	-2.1258	2.1258	0.303686	2.18342	1	0
intron_12_54403050_54403187	ENSG00000161638.10	0.03352	14	1	0.03352	Artery_Coronary	0.03352	Adipose_Subcutaneous	14	3.91412e-18	14	-2.1258	2.1258	0.303686	2.18342	1	0
intron_12_54403067_54403187	ENSG00000161638.10	0.03352	12	1	0.03352	Vagina	0.03352	Esophagus_Mucosa	12	2.01382e-17	12	-2.1258	2.1258	0.3543	2.18927	1	0
intron_12_54403067_54403187	ENSG00000161638.10	0.03352	12	1	0.03352	Vagina	0.03352	Esophagus_Mucosa	12	2.01382e-17	12	-2.1258	2.1258	0.3543	2.18927	1	0
intron_12_54409352_54409485	ENSG00000161638.10	0.432724	12	2	0.204031	Thyroid	0.2952	Muscle_Skeletal	10.3777	9.88848e-19	1.62233	-1.21243	1.27015	0.903938	0.672034	2	0
intron_12_54409352_54409485	ENSG00000161638.10	0.432724	12	2	0.204031	Thyroid	0.2952	Muscle_Skeletal	10.3777	9.88848e-19	1.62233	-1.21243	1.27015	0.903938	0.672034	2	0
intron_12_54409352_54409485	ENSG00000161638.10	0.432724	12	2	0.204031	Thyroid	0.2952	Muscle_Skeletal	10.3777	9.88848e-19	1.62233	-1.21243	1.27015	0.903938	0.672034	2	0
intron_12_54409597_54411834	ENSG00000161638.10	0.3964	8	1	0.3964	Liver	0.3964	Heart_Atrial_Appendage	8	7.6481e-33	8	-0.848068	0.848068	-0.424034	0.785159	1	0
intron_12_54409597_54411834	ENSG00000161638.10	0.3964	8	1	0.3964	Liver	0.3964	Heart_Atrial_Appendage	8	7.6481e-33	8	-0.848068	0.848068	-0.424034	0.785159	1	0
intron_12_54411964_54418981	ENSG00000161638.10	0.4399	1	1	0.4399	Adipose_Subcutaneous	0.4399	Adipose_Subcutaneous	1	1	1	0.772362	0.772362	0.772362	NA	1	0
intron_12_54465167_54471233	ENSG00000170627.10	0.4554	6	1	0.4554	Testis	0.4554	Whole_Blood	6	2.75313e-33	6	0.746443	0.746443	0.746443	7.02167e-17	1	0
intron_12_54510466_54511803	ENSG00000123338.12	0.3325	3	1	0.3325	Adipose_Subcutaneous	0.3325	Esophagus_Mucosa	3	2.11126e-48	3	0.969091	0.969091	0.969091	1.57009e-16	1	0
intron_12_54526746_54528247	ENSG00000123338.12	0.35	31	1	0.35	Adipose_Subcutaneous	0.35	Adrenal_Gland	31	5.47285e-16	31	0.934589	0.934589	0.934589	1.67149e-16	1	0
intron_12_54526746_54528247	ENSG00000123338.12	0.35	31	1	0.35	Adipose_Subcutaneous	0.35	Adrenal_Gland	31	5.47285e-16	31	0.934589	0.934589	0.934589	1.67149e-16	1	0
intron_12_54526746_54528247	ENSG00000123338.12	0.35	31	1	0.35	Adipose_Subcutaneous	0.35	Adrenal_Gland	31	5.47285e-16	31	0.934589	0.934589	0.934589	1.67149e-16	1	0
intron_12_54526746_54528247	ENSG00000123338.12	0.35	31	1	0.35	Adipose_Subcutaneous	0.35	Adrenal_Gland	31	5.47285e-16	31	0.934589	0.934589	0.934589	1.67149e-16	1	0
intron_12_54531357_54531491	ENSG00000123338.12	0.4943	2	1	0.4943	Esophagus_Muscularis	0.4943	Adipose_Visceral_Omentum	2	3.3547e-17	2	-0.683486	-0.683486	-0.683486	1.57009e-16	1	0
intron_12_54549985_54554217	ENSG00000123360.11	0.684011	9	1	0.648	Brain_Hypothalamus	0.759	Whole_Blood	8.98545	1.07249e-18	8.98545	0.306794	0.456542	0.406626	0.0748741	1	0
intron_12_54549985_54554217	ENSG00000123360.11	0.684011	9	1	0.648	Brain_Hypothalamus	0.759	Whole_Blood	8.98545	1.07249e-18	8.98545	0.306794	0.456542	0.406626	0.0748741	1	0
intron_12_54549985_54566974	ENSG00000123360.11	0.787762	18	2	0.4943	Esophagus_Mucosa	0.759	Cells_EBV-transformed_lymphocytes	14.7949	7.12209e-18	3.19444	-0.683486	-0.306794	-0.53832	0.173192	2	0
intron_12_54549985_54566974	ENSG00000123360.11	0.787762	18	2	0.4943	Esophagus_Mucosa	0.759	Cells_EBV-transformed_lymphocytes	14.7949	7.12209e-18	3.19444	-0.683486	-0.306794	-0.53832	0.173192	2	0
intron_12_54549985_54566974	ENSG00000123360.11	0.787762	18	2	0.4943	Esophagus_Mucosa	0.759	Cells_EBV-transformed_lymphocytes	14.7949	7.12209e-18	3.19444	-0.683486	-0.306794	-0.53832	0.173192	2	0
intron_12_54573709_54575098	ENSG00000123360.11	0.0899523	8	2	0.02909	Adipose_Visceral_Omentum	0.566247	Adipose_Subcutaneous	7.02863	2.44983e-32	0.971371	-2.18226	2.18226	0.890048	1.97584	2	0
intron_12_54573709_54575098	ENSG00000123360.11	0.0899523	8	2	0.02909	Adipose_Visceral_Omentum	0.566247	Adipose_Subcutaneous	7.02863	2.44983e-32	0.971371	-2.18226	2.18226	0.890048	1.97584	2	0
intron_12_54580392_54580704	ENSG00000135447.16	0.445285	13	1	0.4375	Adipose_Subcutaneous	0.597187	Muscle_Skeletal	12.8391	2.56577e-17	12.8391	-0.776422	-0.52845	-0.757347	0.0687749	1	0
intron_12_54580392_54580704	ENSG00000135447.16	0.445285	13	1	0.4375	Adipose_Subcutaneous	0.597187	Muscle_Skeletal	12.8391	2.56577e-17	12.8391	-0.776422	-0.52845	-0.757347	0.0687749	1	0
intron_12_54580392_54580704	ENSG00000135447.16	0.445285	13	1	0.4375	Adipose_Subcutaneous	0.597187	Muscle_Skeletal	12.8391	2.56577e-17	12.8391	-0.776422	-0.52845	-0.757347	0.0687749	1	0
intron_12_54580392_54580944	ENSG00000135447.16	0.4375	23	1	0.4375	Artery_Tibial	0.4375	Adipose_Subcutaneous	23	1.9666e-18	23	0.776422	0.776422	0.776422	7.10101e-17	1	0
intron_12_54580392_54580944	ENSG00000135447.16	0.4375	23	1	0.4375	Artery_Tibial	0.4375	Adipose_Subcutaneous	23	1.9666e-18	23	0.776422	0.776422	0.776422	7.10101e-17	1	0
intron_12_54580392_54580944	ENSG00000135447.16	0.4375	23	1	0.4375	Artery_Tibial	0.4375	Adipose_Subcutaneous	23	1.9666e-18	23	0.776422	0.776422	0.776422	7.10101e-17	1	0
intron_12_54580778_54580944	ENSG00000135447.16	0.4375	12	1	0.4375	Esophagus_Gastroesophageal_Junction	0.4375	Adipose_Subcutaneous	12	5.47143e-18	12	-0.776422	-0.776422	-0.776422	8.19954e-17	1	0
intron_12_54580778_54580944	ENSG00000135447.16	0.4375	12	1	0.4375	Esophagus_Gastroesophageal_Junction	0.4375	Adipose_Subcutaneous	12	5.47143e-18	12	-0.776422	-0.776422	-0.776422	8.19954e-17	1	0
intron_12_54580778_54580944	ENSG00000135447.16	0.4375	12	1	0.4375	Esophagus_Gastroesophageal_Junction	0.4375	Adipose_Subcutaneous	12	5.47143e-18	12	-0.776422	-0.776422	-0.776422	8.19954e-17	1	0
intron_12_54580778_54580944	ENSG00000135447.16	0.4375	12	1	0.4375	Esophagus_Gastroesophageal_Junction	0.4375	Adipose_Subcutaneous	12	5.47143e-18	12	-0.776422	-0.776422	-0.776422	8.19954e-17	1	0
intron_12_54581050_54581976	ENSG00000135447.16	0.03843	40	1	0.03843	Adrenal_Gland	0.03843	Artery_Aorta	40	9.3391e-16	40	-2.07024	2.07024	-1.65619	1.25797	1	0
intron_12_54581050_54581976	ENSG00000135447.16	0.03843	40	1	0.03843	Adrenal_Gland	0.03843	Artery_Aorta	40	9.3391e-16	40	-2.07024	2.07024	-1.65619	1.25797	1	0
intron_12_54581050_54581976	ENSG00000135447.16	0.03843	40	1	0.03843	Adrenal_Gland	0.03843	Artery_Aorta	40	9.3391e-16	40	-2.07024	2.07024	-1.65619	1.25797	1	0
intron_12_54581050_54581976	ENSG00000135447.16	0.03843	40	1	0.03843	Adrenal_Gland	0.03843	Artery_Aorta	40	9.3391e-16	40	-2.07024	2.07024	-1.65619	1.25797	1	0
intron_12_54581050_54581976	ENSG00000135447.16	0.03843	40	1	0.03843	Adrenal_Gland	0.03843	Artery_Aorta	40	9.3391e-16	40	-2.07024	2.07024	-1.65619	1.25797	1	0
intron_12_54581050_54581976	ENSG00000135447.16	0.03843	40	1	0.03843	Adrenal_Gland	0.03843	Artery_Aorta	40	9.3391e-16	40	-2.07024	2.07024	-1.65619	1.25797	1	0
intron_12_54581050_54581976	ENSG00000135447.16	0.03843	40	1	0.03843	Adrenal_Gland	0.03843	Artery_Aorta	40	9.3391e-16	40	-2.07024	2.07024	-1.65619	1.25797	1	0
intron_12_54582131_54582732	ENSG00000135447.16	0.04048	29	1	0.04048	Kidney_Cortex	0.04048	Artery_Tibial	29	2.00573e-15	29	-2.04882	2.04882	1.90752	0.760912	1	0
intron_12_54582131_54582732	ENSG00000135447.16	0.04048	29	1	0.04048	Kidney_Cortex	0.04048	Artery_Tibial	29	2.00573e-15	29	-2.04882	2.04882	1.90752	0.760912	1	0
intron_12_54582131_54582732	ENSG00000135447.16	0.04048	29	1	0.04048	Kidney_Cortex	0.04048	Artery_Tibial	29	2.00573e-15	29	-2.04882	2.04882	1.90752	0.760912	1	0
intron_12_54582131_54582732	ENSG00000135447.16	0.04048	29	1	0.04048	Kidney_Cortex	0.04048	Artery_Tibial	29	2.00573e-15	29	-2.04882	2.04882	1.90752	0.760912	1	0
intron_12_54582131_54582732	ENSG00000135447.16	0.04048	29	1	0.04048	Kidney_Cortex	0.04048	Artery_Tibial	29	2.00573e-15	29	-2.04882	2.04882	1.90752	0.760912	1	0
intron_12_54582131_54582732	ENSG00000135447.16	0.04048	29	1	0.04048	Kidney_Cortex	0.04048	Artery_Tibial	29	2.00573e-15	29	-2.04882	2.04882	1.90752	0.760912	1	0
intron_12_54582795_54583211	ENSG00000135447.16	0.0425691	32	1	0.04048	Adipose_Subcutaneous	0.13815	Esophagus_Muscularis	31.8386	1.75897e-15	31.8386	-2.04882	2.04882	1.76563	1.00684	1	0
intron_12_54582795_54583211	ENSG00000135447.16	0.0425691	32	1	0.04048	Adipose_Subcutaneous	0.13815	Esophagus_Muscularis	31.8386	1.75897e-15	31.8386	-2.04882	2.04882	1.76563	1.00684	1	0
intron_12_54582795_54583211	ENSG00000135447.16	0.0425691	32	1	0.04048	Adipose_Subcutaneous	0.13815	Esophagus_Muscularis	31.8386	1.75897e-15	31.8386	-2.04882	2.04882	1.76563	1.00684	1	0
intron_12_54582795_54583211	ENSG00000135447.16	0.0425691	32	1	0.04048	Adipose_Subcutaneous	0.13815	Esophagus_Muscularis	31.8386	1.75897e-15	31.8386	-2.04882	2.04882	1.76563	1.00684	1	0
intron_12_54582795_54583211	ENSG00000135447.16	0.0425691	32	1	0.04048	Adipose_Subcutaneous	0.13815	Esophagus_Muscularis	31.8386	1.75897e-15	31.8386	-2.04882	2.04882	1.76563	1.00684	1	0
intron_12_54644756_54645173	ENSG00000161634.11	0.4607	5	1	0.4607	Adipose_Subcutaneous	0.4607	Skin_Not_Sun_Exposed_Suprapubic	5	9.67988e-112	5	-0.737695	0.737695	0.442617	0.659814	1	0
intron_12_54855157_54856770	ENSG00000172551.10	0.999433	4	2	0.975706	Skin_Sun_Exposed_Lower_leg	0.9854	Breast_Mammary_Tissue	3.84847	4.98355e-17	0.151535	-0.0304525	-0.0182994	-0.0251475	0.00504094	2	0
intron_12_54950390_54961168	ENSG00000135426.15	0.858162	21	1	0.0916	Colon_Sigmoid	0.8253	Skin_Sun_Exposed_Lower_leg	20.3143	7.28393e-19	20.3143	-0.532904	1.68702	0.139673	0.520106	1	0
intron_12_54950390_54961168	ENSG00000135426.15	0.858162	21	1	0.0916	Colon_Sigmoid	0.8253	Skin_Sun_Exposed_Lower_leg	20.3143	7.28393e-19	20.3143	-0.532904	1.68702	0.139673	0.520106	1	0
intron_12_54950390_54961168	ENSG00000135426.15	0.858162	21	1	0.0916	Colon_Sigmoid	0.8253	Skin_Sun_Exposed_Lower_leg	20.3143	7.28393e-19	20.3143	-0.532904	1.68702	0.139673	0.520106	1	0
intron_12_54961267_54962431	ENSG00000135426.15	0.8054	12	1	0.8054	Brain_Caudate_basal_ganglia	0.8054	Adipose_Subcutaneous	12	2.50596e-49	12	0.246365	0.246365	0.246365	2.89898e-17	1	0
intron_12_54961267_54962431	ENSG00000135426.15	0.8054	12	1	0.8054	Brain_Caudate_basal_ganglia	0.8054	Adipose_Subcutaneous	12	2.50596e-49	12	0.246365	0.246365	0.246365	2.89898e-17	1	0
intron_12_54961267_54962431	ENSG00000135426.15	0.8054	12	1	0.8054	Brain_Caudate_basal_ganglia	0.8054	Adipose_Subcutaneous	12	2.50596e-49	12	0.246365	0.246365	0.246365	2.89898e-17	1	0
intron_12_54963242_54963742	ENSG00000135426.15	0.548741	3	2	0.2741	Ovary	0.534	Whole_Blood	2.38729	6.7095e-17	0.612708	0.621912	1.09367	0.936417	0.27237	2	0
intron_12_54963242_54963742	ENSG00000135426.15	0.548741	3	2	0.2741	Ovary	0.534	Whole_Blood	2.38729	6.7095e-17	0.612708	0.621912	1.09367	0.936417	0.27237	2	0
intron_12_54967892_54973477	ENSG00000135426.15	0.0891562	6	1	0.08793	Brain_Frontal_Cortex_BA9	0.09165	Small_Intestine_Terminal_Ileum	6	7.25752e-17	6	1.68676	1.70642	1.69987	0.0101534	1	0
intron_12_54974607_54983994	ENSG00000135426.15	0.08902	1	1	0.08902	Whole_Blood	0.08902	Whole_Blood	1	1	1	-1.70059	-1.70059	-1.70059	NA	1	0
intron_12_54974607_54984585	ENSG00000135426.15	0.529731	2	2	0.2629	Cells_EBV-transformed_lymphocytes	0.3912	Whole_Blood	1.67956	0.320436	0.320436	0.857443	1.11956	0.988503	0.185347	2	0
intron_12_54984166_54984585	ENSG00000135426.15	0.049713	4	1	0.04689	Cells_EBV-transformed_lymphocytes	0.06177	Whole_Blood	3.98033	1.36604e-17	3.98033	-1.98729	-1.86794	-1.95746	0.0596746	1	0
intron_12_552528_553191	ENSG00000139044.10	0.55856	8	2	0.415	Small_Intestine_Terminal_Ileum	0.435	Artery_Coronary	7.01024	1.64603e-19	0.989762	-0.780664	0.815126	-0.58119	0.564197	2	0
intron_12_553983_556547	ENSG00000139044.10	0.183808	21	2	0.08075	Artery_Coronary	0.5189	Lung	19.0587	1.13556e-32	1.94135	-1.74635	-0.645042	-1.65755	0.285506	2	0
intron_12_553983_556547	ENSG00000139044.10	0.183808	21	2	0.08075	Artery_Coronary	0.5189	Lung	19.0587	1.13556e-32	1.94135	-1.74635	-0.645042	-1.65755	0.285506	2	0
intron_12_553988_556547	ENSG00000139044.10	0.08075	13	1	0.08075	Artery_Coronary	0.08075	Brain_Cortex	13	1.6851e-17	13	1.74635	1.74635	1.74635	2.56395e-16	1	0
intron_12_553988_556547	ENSG00000139044.10	0.08075	13	1	0.08075	Artery_Coronary	0.08075	Brain_Cortex	13	1.6851e-17	13	1.74635	1.74635	1.74635	2.56395e-16	1	0
intron_12_5565663_5575834	ENSG00000047617.14	0.5347	3	1	0.5347	Adipose_Subcutaneous	0.5347	Adipose_Subcutaneous	3	1.78561e-49	3	-0.620847	0.620847	-0.206949	0.716893	1	0
intron_12_5565663_5575834	ENSG00000047617.14	0.5347	3	1	0.5347	Adipose_Subcutaneous	0.5347	Adipose_Subcutaneous	3	1.78561e-49	3	-0.620847	0.620847	-0.206949	0.716893	1	0
intron_12_55685288_55687971	ENSG00000135424.15	0.987282	30	2	0.70754	Brain_Caudate_basal_ganglia	0.969207	Esophagus_Mucosa	26.5897	5.93696e-16	2.93631	-0.194352	0.375162	0.092734	0.146475	2	0
intron_12_556866_557608	ENSG00000139044.10	0.844997	8	2	0.562	Testis	0.9697	Brain_Amygdala	7.00065	3.93538e-17	0.99935	-0.579873	0.0379845	-0.0677361	0.210322	2	0
intron_12_55692975_55693141	ENSG00000135424.15	0.590847	2	2	0.3087	Ovary	0.8306	Adipose_Subcutaneous	1.08572	0.914281	0.914281	-1.01795	0.213932	-0.402011	0.871075	2	0
intron_12_55692975_55693213	ENSG00000135424.15	0.8306	1	1	0.8306	Adipose_Subcutaneous	0.8306	Adipose_Subcutaneous	1	1	1	-0.213932	-0.213932	-0.213932	NA	1	0
intron_12_55694695_55694778	ENSG00000135424.15	0.951399	37	1	0.8306	Artery_Aorta	0.9682	Prostate	36.8639	2.06555e-15	36.8639	-0.0440055	0.213932	0.0586515	0.0964468	1	0
intron_12_55694695_55694778	ENSG00000135424.15	0.951399	37	1	0.8306	Artery_Aorta	0.9682	Prostate	36.8639	2.06555e-15	36.8639	-0.0440055	0.213932	0.0586515	0.0964468	1	0
intron_12_55694695_55694778	ENSG00000135424.15	0.951399	37	1	0.8306	Artery_Aorta	0.9682	Prostate	36.8639	2.06555e-15	36.8639	-0.0440055	0.213932	0.0586515	0.0964468	1	0
intron_12_55694695_55694778	ENSG00000135424.15	0.951399	37	1	0.8306	Artery_Aorta	0.9682	Prostate	36.8639	2.06555e-15	36.8639	-0.0440055	0.213932	0.0586515	0.0964468	1	0
intron_12_55694695_55694778	ENSG00000135424.15	0.951399	37	1	0.8306	Artery_Aorta	0.9682	Prostate	36.8639	2.06555e-15	36.8639	-0.0440055	0.213932	0.0586515	0.0964468	1	0
intron_12_55694695_55695554	ENSG00000135424.15	0.978092	6	1	0.8306	Brain_Cerebellar_Hemisphere	0.9682	Heart_Atrial_Appendage	5.98336	4.05807e-17	5.98336	-0.0426256	0.213932	0.0276312	0.0998153	1	0
intron_12_55694695_55695554	ENSG00000135424.15	0.978092	6	1	0.8306	Brain_Cerebellar_Hemisphere	0.9682	Heart_Atrial_Appendage	5.98336	4.05807e-17	5.98336	-0.0426256	0.213932	0.0276312	0.0998153	1	0
intron_12_55694970_55695364	ENSG00000135424.15	0.975345	23	1	0.8324	Lung	0.9729	Uterus	22.9809	8.12599e-18	22.9809	-0.211624	0.0426256	-0.0309644	0.0501347	1	0
intron_12_55694970_55695364	ENSG00000135424.15	0.975345	23	1	0.8324	Lung	0.9729	Uterus	22.9809	8.12599e-18	22.9809	-0.211624	0.0426256	-0.0309644	0.0501347	1	0
intron_12_55694970_55695364	ENSG00000135424.15	0.975345	23	1	0.8324	Lung	0.9729	Uterus	22.9809	8.12599e-18	22.9809	-0.211624	0.0426256	-0.0309644	0.0501347	1	0
intron_12_55694970_55695522	ENSG00000135424.15	0.976322	45	1	0.787384	Testis	0.9729	Brain_Substantia_nigra	44.5876	8.47052e-16	44.5876	-0.211624	0.269709	-0.0225204	0.0691123	1	0
intron_12_55694970_55695522	ENSG00000135424.15	0.976322	45	1	0.787384	Testis	0.9729	Brain_Substantia_nigra	44.5876	8.47052e-16	44.5876	-0.211624	0.269709	-0.0225204	0.0691123	1	0
intron_12_55694970_55695522	ENSG00000135424.15	0.976322	45	1	0.787384	Testis	0.9729	Brain_Substantia_nigra	44.5876	8.47052e-16	44.5876	-0.211624	0.269709	-0.0225204	0.0691123	1	0
intron_12_55694970_55695522	ENSG00000135424.15	0.976322	45	1	0.787384	Testis	0.9729	Brain_Substantia_nigra	44.5876	8.47052e-16	44.5876	-0.211624	0.269709	-0.0225204	0.0691123	1	0
intron_12_55694970_55695522	ENSG00000135424.15	0.976322	45	1	0.787384	Testis	0.9729	Brain_Substantia_nigra	44.5876	8.47052e-16	44.5876	-0.211624	0.269709	-0.0225204	0.0691123	1	0
intron_12_55694970_55695554	ENSG00000135424.15	0.984508	12	1	0.9649	Thyroid	0.973183	Esophagus_Muscularis	12	4.76663e-17	12	-0.0440055	0.0429339	-0.0194178	0.03759	1	0
intron_12_55695451_55695522	ENSG00000135424.15	0.994143	7	1	0.966	Colon_Sigmoid	0.9833	Adipose_Visceral_Omentum	7	1.34265e-33	7	-0.0426256	0.0398659	0.00734025	0.0349154	1	0
intron_12_55695451_55695522	ENSG00000135424.15	0.994143	7	1	0.966	Colon_Sigmoid	0.9833	Adipose_Visceral_Omentum	7	1.34265e-33	7	-0.0426256	0.0398659	0.00734025	0.0349154	1	0
intron_12_55697050_55697216	ENSG00000135424.15	0.763097	8	2	0.4713	Whole_Blood	0.8481	Adrenal_Gland	7.22672	2.66456e-17	0.773277	-0.720365	0.191543	-0.161874	0.284384	2	0
intron_12_55697050_55697216	ENSG00000135424.15	0.763097	8	2	0.4713	Whole_Blood	0.8481	Adrenal_Gland	7.22672	2.66456e-17	0.773277	-0.720365	0.191543	-0.161874	0.284384	2	0
intron_12_55697068_55697216	ENSG00000135424.15	0.8481	4	1	0.8481	Adrenal_Gland	0.8481	Thyroid	4	2.40239e-33	4	-0.191543	0.191543	-0.0957716	0.191543	1	0
intron_12_55697277_55697446	ENSG00000135424.15	0.8481	5	1	0.8481	Heart_Atrial_Appendage	0.8481	Brain_Cerebellum	5	5.96792e-17	5	-0.191543	0.191543	0.0383087	0.209825	1	0
intron_12_55697277_55697446	ENSG00000135424.15	0.8481	5	1	0.8481	Heart_Atrial_Appendage	0.8481	Brain_Cerebellum	5	5.96792e-17	5	-0.191543	0.191543	0.0383087	0.209825	1	0
intron_12_55697277_55697451	ENSG00000135424.15	0.030279	8	3	0.01742	Brain_Hippocampus	0.8481	Brain_Cortex	5.49465	7.51551e-18	0.98542	-2.37772	2.37772	0.361867	1.4613	3	0
intron_12_55697277_55697451	ENSG00000135424.15	0.030279	8	3	0.01742	Brain_Hippocampus	0.8481	Brain_Cortex	5.49465	7.51551e-18	0.98542	-2.37772	2.37772	0.361867	1.4613	3	0
intron_12_55697277_55697451	ENSG00000135424.15	0.030279	8	3	0.01742	Brain_Hippocampus	0.8481	Brain_Cortex	5.49465	7.51551e-18	0.98542	-2.37772	2.37772	0.361867	1.4613	3	0
intron_12_55697770_55697938	ENSG00000135424.15	0.8481	25	1	0.8481	Adipose_Subcutaneous	0.8481	Brain_Cerebellum	25	4.02458e-17	25	-0.191543	-0.191543	-0.191543	2.83279e-17	1	0
intron_12_55697770_55697938	ENSG00000135424.15	0.8481	25	1	0.8481	Adipose_Subcutaneous	0.8481	Brain_Cerebellum	25	4.02458e-17	25	-0.191543	-0.191543	-0.191543	2.83279e-17	1	0
intron_12_55697822_55697938	ENSG00000135424.15	0.8481	22	1	0.8481	Adipose_Subcutaneous	0.8481	Brain_Caudate_basal_ganglia	22	1.4246e-17	22	0.191543	0.191543	0.191543	2.84087e-17	1	0
intron_12_55697822_55697938	ENSG00000135424.15	0.8481	22	1	0.8481	Adipose_Subcutaneous	0.8481	Brain_Caudate_basal_ganglia	22	1.4246e-17	22	0.191543	0.191543	0.191543	2.84087e-17	1	0
intron_12_55698026_55698710	ENSG00000135424.15	0.734498	8	2	0.5286	Adipose_Visceral_Omentum	0.6445	Testis	7.00017	1.27208e-33	0.999828	-0.630145	-0.461416	-0.609054	0.0596545	2	0
intron_12_55698917_55699870	ENSG00000135424.15	0.905512	11	2	0.8031	Testis	0.9665	Adipose_Subcutaneous	10.6108	5.01994e-33	0.389241	-0.249337	-0.0419984	-0.0796963	0.0838727	2	0
intron_12_55698917_55699870	ENSG00000135424.15	0.905512	11	2	0.8031	Testis	0.9665	Adipose_Subcutaneous	10.6108	5.01994e-33	0.389241	-0.249337	-0.0419984	-0.0796963	0.0838727	2	0
intron_12_55698917_55699870	ENSG00000135424.15	0.905512	11	2	0.8031	Testis	0.9665	Adipose_Subcutaneous	10.6108	5.01994e-33	0.389241	-0.249337	-0.0419984	-0.0796963	0.0838727	2	0
intron_12_55698917_55700262	ENSG00000135424.15	0.802166	24	2	0.5286	Brain_Spinal_cord_cervical_c-1	0.9665	Brain_Frontal_Cortex_BA9	17.7726	1.19407e-17	6.16861	-0.0419984	0.630145	0.405082	0.303182	2	0
intron_12_55698917_55700262	ENSG00000135424.15	0.802166	24	2	0.5286	Brain_Spinal_cord_cervical_c-1	0.9665	Brain_Frontal_Cortex_BA9	17.7726	1.19407e-17	6.16861	-0.0419984	0.630145	0.405082	0.303182	2	0
intron_12_55698917_55700262	ENSG00000135424.15	0.802166	24	2	0.5286	Brain_Spinal_cord_cervical_c-1	0.9665	Brain_Frontal_Cortex_BA9	17.7726	1.19407e-17	6.16861	-0.0419984	0.630145	0.405082	0.303182	2	0
intron_12_55699961_55700262	ENSG00000135424.15	0.8031	22	1	0.8031	Adipose_Visceral_Omentum	0.8031	Adipose_Subcutaneous	22	1.93625e-17	22	-0.249337	0.249337	0.068001	0.24553	1	0
intron_12_55699961_55700262	ENSG00000135424.15	0.8031	22	1	0.8031	Adipose_Visceral_Omentum	0.8031	Adipose_Subcutaneous	22	1.93625e-17	22	-0.249337	0.249337	0.068001	0.24553	1	0
intron_12_55699961_55700262	ENSG00000135424.15	0.8031	22	1	0.8031	Adipose_Visceral_Omentum	0.8031	Adipose_Subcutaneous	22	1.93625e-17	22	-0.249337	0.249337	0.068001	0.24553	1	0
intron_12_55699989_55700262	ENSG00000135424.15	0.82707	19	1	0.8031	Adipose_Visceral_Omentum	0.998369	Lung	18.9777	6.96401e-18	18.9777	-0.249337	0.0952656	-0.218185	0.0947119	1	0
intron_12_55699989_55700262	ENSG00000135424.15	0.82707	19	1	0.8031	Adipose_Visceral_Omentum	0.998369	Lung	18.9777	6.96401e-18	18.9777	-0.249337	0.0952656	-0.218185	0.0947119	1	0
intron_12_55699989_55700899	ENSG00000135424.15	0.337215	26	2	0.1538	Artery_Coronary	0.8031	Colon_Transverse	25.0078	1.16999e-15	0.992215	-0.249337	1.42624	-0.184892	0.328607	2	0
intron_12_55699989_55700899	ENSG00000135424.15	0.337215	26	2	0.1538	Artery_Coronary	0.8031	Colon_Transverse	25.0078	1.16999e-15	0.992215	-0.249337	1.42624	-0.184892	0.328607	2	0
intron_12_55699989_55700899	ENSG00000135424.15	0.337215	26	2	0.1538	Artery_Coronary	0.8031	Colon_Transverse	25.0078	1.16999e-15	0.992215	-0.249337	1.42624	-0.184892	0.328607	2	0
intron_12_55700393_55700566	ENSG00000135424.15	0.818567	13	1	0.8031	Adrenal_Gland	0.9497	Brain_Caudate_basal_ganglia	12.7899	5.57616e-33	12.7899	-0.0630835	0.249337	0.225305	0.0866499	1	0
intron_12_55700393_55700566	ENSG00000135424.15	0.818567	13	1	0.8031	Adrenal_Gland	0.9497	Brain_Caudate_basal_ganglia	12.7899	5.57616e-33	12.7899	-0.0630835	0.249337	0.225305	0.0866499	1	0
intron_12_55700393_55700899	ENSG00000135424.15	0.809227	25	1	0.8031	Adrenal_Gland	1	Adipose_Subcutaneous	24.7832	3.22303e-18	24.7832	0	0.249337	0.239364	0.0498674	1	0
intron_12_55700393_55700899	ENSG00000135424.15	0.809227	25	1	0.8031	Adrenal_Gland	1	Adipose_Subcutaneous	24.7832	3.22303e-18	24.7832	0	0.249337	0.239364	0.0498674	1	0
intron_12_55700393_55700899	ENSG00000135424.15	0.809227	25	1	0.8031	Adrenal_Gland	1	Adipose_Subcutaneous	24.7832	3.22303e-18	24.7832	0	0.249337	0.239364	0.0498674	1	0
intron_12_55701154_55712063	ENSG00000135424.15	0.986859	8	1	0.9497	Adipose_Visceral_Omentum	1	Brain_Cortex	8	6.42637e-17	8	0	0.0630835	0.0164709	0.0198314	1	0
intron_12_55701154_55712063	ENSG00000135424.15	0.986859	8	1	0.9497	Adipose_Visceral_Omentum	1	Brain_Cortex	8	6.42637e-17	8	0	0.0630835	0.0164709	0.0198314	1	0
intron_12_55703178_55707477	ENSG00000135424.15	0.990157	14	1	0.9888	Prostate	0.998024	Stomach	13.9948	2.31761e-19	13.9948	0.00247622	0.0140376	0.0123331	0.00372985	1	0
intron_12_55703178_55707477	ENSG00000135424.15	0.990157	14	1	0.9888	Prostate	0.998024	Stomach	13.9948	2.31761e-19	13.9948	0.00247622	0.0140376	0.0123331	0.00372985	1	0
intron_12_55703178_55712063	ENSG00000135424.15	0.98947	31	2	0.8616	Adipose_Visceral_Omentum	0.9893	Brain_Cortex	27.0566	9.60421e-16	3.90305	-0.168106	0.174338	0.0128184	0.0690851	2	0
intron_12_55703178_55712063	ENSG00000135424.15	0.98947	31	2	0.8616	Adipose_Visceral_Omentum	0.9893	Brain_Cortex	27.0566	9.60421e-16	3.90305	-0.168106	0.174338	0.0128184	0.0690851	2	0
intron_12_55703178_55712063	ENSG00000135424.15	0.98947	31	2	0.8616	Adipose_Visceral_Omentum	0.9893	Brain_Cortex	27.0566	9.60421e-16	3.90305	-0.168106	0.174338	0.0128184	0.0690851	2	0
intron_12_55703178_55712063	ENSG00000135424.15	0.98947	31	2	0.8616	Adipose_Visceral_Omentum	0.9893	Brain_Cortex	27.0566	9.60421e-16	3.90305	-0.168106	0.174338	0.0128184	0.0690851	2	0
intron_12_55716196_55716933	ENSG00000135441.7	0.199175	33	2	0.0166785	Artery_Aorta	0.914	Artery_Coronary	31.0056	9.368e-16	1.27638	-0.107995	2.39372	0.00506372	0.444218	2	0
intron_12_55716196_55716933	ENSG00000135441.7	0.199175	33	2	0.0166785	Artery_Aorta	0.914	Artery_Coronary	31.0056	9.368e-16	1.27638	-0.107995	2.39372	0.00506372	0.444218	2	0
intron_12_55716196_55716933	ENSG00000135441.7	0.199175	33	2	0.0166785	Artery_Aorta	0.914	Artery_Coronary	31.0056	9.368e-16	1.27638	-0.107995	2.39372	0.00506372	0.444218	2	0
intron_12_55716196_55716933	ENSG00000135441.7	0.199175	33	2	0.0166785	Artery_Aorta	0.914	Artery_Coronary	31.0056	9.368e-16	1.27638	-0.107995	2.39372	0.00506372	0.444218	2	0
intron_12_55716196_55716933	ENSG00000135441.7	0.199175	33	2	0.0166785	Artery_Aorta	0.914	Artery_Coronary	31.0056	9.368e-16	1.27638	-0.107995	2.39372	0.00506372	0.444218	2	0
intron_12_55716717_55716933	ENSG00000135441.7	0.769032	8	2	0.4713	Whole_Blood	0.989935	Adipose_Subcutaneous	7.00994	6.26331e-20	0.990065	-0.0126151	0.720365	0.0916226	0.254357	2	0
intron_12_55716717_55716933	ENSG00000135441.7	0.769032	8	2	0.4713	Whole_Blood	0.989935	Adipose_Subcutaneous	7.00994	6.26331e-20	0.990065	-0.0126151	0.720365	0.0916226	0.254357	2	0
intron_12_55716717_55716933	ENSG00000135441.7	0.769032	8	2	0.4713	Whole_Blood	0.989935	Adipose_Subcutaneous	7.00994	6.26331e-20	0.990065	-0.0126151	0.720365	0.0916226	0.254357	2	0
intron_12_55717005_55719091	ENSG00000135441.7	0.636532	22	1	0.636532	Cells_EBV-transformed_lymphocytes	0.636532	Adipose_Visceral_Omentum	22	1.23135e-17	22	-0.472553	-0.472553	-0.472553	7.66127e-17	1	0
intron_12_55717005_55719091	ENSG00000135441.7	0.636532	22	1	0.636532	Cells_EBV-transformed_lymphocytes	0.636532	Adipose_Visceral_Omentum	22	1.23135e-17	22	-0.472553	-0.472553	-0.472553	7.66127e-17	1	0
intron_12_55719223_55719499	ENSG00000135437.9	6.25091e-06	44	1	1.68286e-06	Esophagus_Gastroesophageal_Junction	7.331e-05	Vagina	42.8914	1.07788e-15	42.8914	3.96528	4.7882	4.46479	0.131103	1	0
intron_12_55719223_55719499	ENSG00000135437.9	6.25091e-06	44	1	1.68286e-06	Esophagus_Gastroesophageal_Junction	7.331e-05	Vagina	42.8914	1.07788e-15	42.8914	3.96528	4.7882	4.46479	0.131103	1	0
intron_12_55719223_55719499	ENSG00000135437.9	6.25091e-06	44	1	1.68286e-06	Esophagus_Gastroesophageal_Junction	7.331e-05	Vagina	42.8914	1.07788e-15	42.8914	3.96528	4.7882	4.46479	0.131103	1	0
intron_12_55719223_55721689	ENSG00000135437.9	2.18148e-05	39	2	8.34899e-06	Brain_Cerebellum	0.0005205	Uterus	37.538	5.22755e-16	1.42814	-4.45603	-3.46998	-4.38221	0.215789	2	0
intron_12_55719223_55721689	ENSG00000135437.9	2.18148e-05	39	2	8.34899e-06	Brain_Cerebellum	0.0005205	Uterus	37.538	5.22755e-16	1.42814	-4.45603	-3.46998	-4.38221	0.215789	2	0
intron_12_55719223_55721689	ENSG00000135437.9	2.18148e-05	39	2	8.34899e-06	Brain_Cerebellum	0.0005205	Uterus	37.538	5.22755e-16	1.42814	-4.45603	-3.46998	-4.38221	0.215789	2	0
intron_12_55719223_55721689	ENSG00000135437.9	2.18148e-05	39	2	8.34899e-06	Brain_Cerebellum	0.0005205	Uterus	37.538	5.22755e-16	1.42814	-4.45603	-3.46998	-4.38221	0.215789	2	0
intron_12_55720517_55721148	ENSG00000135437.9	1.19716e-05	8	2	3.64819e-06	Artery_Coronary	7.331e-05	Colon_Transverse	6.54942	8.61211e-19	1.4472	-4.63048	-3.96528	-4.25999	0.318742	2	0
intron_12_55720517_55721148	ENSG00000135437.9	1.19716e-05	8	2	3.64819e-06	Artery_Coronary	7.331e-05	Colon_Transverse	6.54942	8.61211e-19	1.4472	-4.63048	-3.96528	-4.25999	0.318742	2	0
intron_12_55720517_55721153	ENSG00000135437.9	1.23573e-05	18	2	1.2134e-06	Artery_Coronary	7.331e-05	Breast_Mammary_Tissue	15.9854	9.30754e-18	2.0068	-4.85344	-3.96528	-4.46272	0.343992	2	0
intron_12_55720517_55721153	ENSG00000135437.9	1.23573e-05	18	2	1.2134e-06	Artery_Coronary	7.331e-05	Breast_Mammary_Tissue	15.9854	9.30754e-18	2.0068	-4.85344	-3.96528	-4.46272	0.343992	2	0
intron_12_55720517_55721153	ENSG00000135437.9	1.23573e-05	18	2	1.2134e-06	Artery_Coronary	7.331e-05	Breast_Mammary_Tissue	15.9854	9.30754e-18	2.0068	-4.85344	-3.96528	-4.46272	0.343992	2	0
intron_12_55720517_55721153	ENSG00000135437.9	1.23573e-05	18	2	1.2134e-06	Artery_Coronary	7.331e-05	Breast_Mammary_Tissue	15.9854	9.30754e-18	2.0068	-4.85344	-3.96528	-4.46272	0.343992	2	0
intron_12_55720517_55721300	ENSG00000135437.9	1.23852e-05	15	2	2.62863e-06	Stomach	7.331e-05	Esophagus_Gastroesophageal_Junction	12.6429	4.67454e-18	2.34899	-4.69789	-3.96528	-4.35221	0.291004	2	0
intron_12_55720517_55721300	ENSG00000135437.9	1.23852e-05	15	2	2.62863e-06	Stomach	7.331e-05	Esophagus_Gastroesophageal_Junction	12.6429	4.67454e-18	2.34899	-4.69789	-3.96528	-4.35221	0.291004	2	0
intron_12_55720517_55721300	ENSG00000135437.9	1.23852e-05	15	2	2.62863e-06	Stomach	7.331e-05	Esophagus_Gastroesophageal_Junction	12.6429	4.67454e-18	2.34899	-4.69789	-3.96528	-4.35221	0.291004	2	0
intron_12_55720517_55721300	ENSG00000135437.9	1.23852e-05	15	2	2.62863e-06	Stomach	7.331e-05	Esophagus_Gastroesophageal_Junction	12.6429	4.67454e-18	2.34899	-4.69789	-3.96528	-4.35221	0.291004	2	0
intron_12_55720517_55721300	ENSG00000135437.9	1.23852e-05	15	2	2.62863e-06	Stomach	7.331e-05	Esophagus_Gastroesophageal_Junction	12.6429	4.67454e-18	2.34899	-4.69789	-3.96528	-4.35221	0.291004	2	0
intron_12_55720517_55721689	ENSG00000135437.9	8.69491e-06	8	1	8.34899e-06	Breast_Mammary_Tissue	1.011e-05	Artery_Coronary	7.9943	5.03162e-17	7.9943	-4.45603	-4.41481	-4.44573	0.0190841	1	0
intron_12_55720517_55721689	ENSG00000135437.9	8.69491e-06	8	1	8.34899e-06	Breast_Mammary_Tissue	1.011e-05	Artery_Coronary	7.9943	5.03162e-17	7.9943	-4.45603	-4.41481	-4.44573	0.0190841	1	0
intron_12_55720517_55721689	ENSG00000135437.9	8.69491e-06	8	1	8.34899e-06	Breast_Mammary_Tissue	1.011e-05	Artery_Coronary	7.9943	5.03162e-17	7.9943	-4.45603	-4.41481	-4.44573	0.0190841	1	0
intron_12_55720517_55721689	ENSG00000135437.9	8.69491e-06	8	1	8.34899e-06	Breast_Mammary_Tissue	1.011e-05	Artery_Coronary	7.9943	5.03162e-17	7.9943	-4.45603	-4.41481	-4.44573	0.0190841	1	0
intron_12_55720517_55723886	ENSG00000135437.9	1.011e-05	6	1	1.011e-05	Adipose_Subcutaneous	1.011e-05	Liver	6	4.78061e-17	6	4.41481	4.41481	4.41481	3.97205e-16	1	0
intron_12_55720517_55723886	ENSG00000135437.9	1.011e-05	6	1	1.011e-05	Adipose_Subcutaneous	1.011e-05	Liver	6	4.78061e-17	6	4.41481	4.41481	4.41481	3.97205e-16	1	0
intron_12_55720517_55723886	ENSG00000135437.9	1.011e-05	6	1	1.011e-05	Adipose_Subcutaneous	1.011e-05	Liver	6	4.78061e-17	6	4.41481	4.41481	4.41481	3.97205e-16	1	0
intron_12_55721494_55721689	ENSG00000135437.9	7.38904e-06	36	1	2.20153e-06	Adrenal_Gland	8.849e-05	Brain_Nucleus_accumbens_basal_ganglia	35.0259	2.60835e-16	35.0259	-4.73399	-3.92016	-4.42612	0.120916	1	0
intron_12_55721494_55721689	ENSG00000135437.9	7.38904e-06	36	1	2.20153e-06	Adrenal_Gland	8.849e-05	Brain_Nucleus_accumbens_basal_ganglia	35.0259	2.60835e-16	35.0259	-4.73399	-3.92016	-4.42612	0.120916	1	0
intron_12_55721494_55721689	ENSG00000135437.9	7.38904e-06	36	1	2.20153e-06	Adrenal_Gland	8.849e-05	Brain_Nucleus_accumbens_basal_ganglia	35.0259	2.60835e-16	35.0259	-4.73399	-3.92016	-4.42612	0.120916	1	0
intron_12_55721494_55721689	ENSG00000135437.9	7.38904e-06	36	1	2.20153e-06	Adrenal_Gland	8.849e-05	Brain_Nucleus_accumbens_basal_ganglia	35.0259	2.60835e-16	35.0259	-4.73399	-3.92016	-4.42612	0.120916	1	0
intron_12_55721494_55721689	ENSG00000135437.9	7.38904e-06	36	1	2.20153e-06	Adrenal_Gland	8.849e-05	Brain_Nucleus_accumbens_basal_ganglia	35.0259	2.60835e-16	35.0259	-4.73399	-3.92016	-4.42612	0.120916	1	0
intron_12_55721494_55723886	ENSG00000135437.9	1.011e-05	6	1	1.011e-05	Adipose_Subcutaneous	1.011e-05	Artery_Tibial	6	6.89607e-50	6	4.41481	4.41481	4.41481	3.97205e-16	1	0
intron_12_55721494_55723886	ENSG00000135437.9	1.011e-05	6	1	1.011e-05	Adipose_Subcutaneous	1.011e-05	Artery_Tibial	6	6.89607e-50	6	4.41481	4.41481	4.41481	3.97205e-16	1	0
intron_12_55721947_55723886	ENSG00000135437.9	8.96723e-06	26	1	8.22062e-06	Artery_Coronary	1.72694e-05	Testis	25.8747	1.72646e-15	25.8747	-4.45936	-4.29755	-4.42994	0.0337766	1	0
intron_12_55721947_55723886	ENSG00000135437.9	8.96723e-06	26	1	8.22062e-06	Artery_Coronary	1.72694e-05	Testis	25.8747	1.72646e-15	25.8747	-4.45936	-4.29755	-4.42994	0.0337766	1	0
intron_12_55721947_55723886	ENSG00000135437.9	8.96723e-06	26	1	8.22062e-06	Artery_Coronary	1.72694e-05	Testis	25.8747	1.72646e-15	25.8747	-4.45936	-4.29755	-4.42994	0.0337766	1	0
intron_12_55721947_55723886	ENSG00000135437.9	8.96723e-06	26	1	8.22062e-06	Artery_Coronary	1.72694e-05	Testis	25.8747	1.72646e-15	25.8747	-4.45936	-4.29755	-4.42994	0.0337766	1	0
intron_12_55757553_55760551	ENSG00000205323.8	0.8658	22	1	0.8658	Adrenal_Gland	0.8658	Brain_Anterior_cingulate_cortex_BA24	22	3.9015e-18	22	0.168996	0.168996	0.168996	1.60247e-17	1	0
intron_12_55767043_55789075	ENSG00000205323.8	0.07403	26	1	0.07403	Brain_Amygdala	0.07403	Artery_Coronary	26	1.43999e-15	26	1.78643	1.78643	1.78643	2.51215e-16	1	0
intron_12_558088_558508	ENSG00000139044.10	0.744814	2	2	0.4877	Whole_Blood	0.7192	Brain_Cortex	1.04579	0.954207	0.954207	-0.359528	0.693972	0.167222	0.744937	2	0
intron_12_55818112_55819342	ENSG00000123353.9	0.4916	1	1	0.4916	Adipose_Subcutaneous	0.4916	Adipose_Subcutaneous	1	1	1	-0.687766	-0.687766	-0.687766	NA	1	0
intron_12_55831083_55831257	ENSG00000182796.13	0.4703	5	1	0.4703	Heart_Left_Ventricle	0.4703	Adipose_Visceral_Omentum	5	9.91978e-17	5	-0.721991	-0.721991	-0.721991	5.55112e-17	1	0
intron_12_55831083_55831257	ENSG00000182796.13	0.4703	5	1	0.4703	Heart_Left_Ventricle	0.4703	Adipose_Visceral_Omentum	5	9.91978e-17	5	-0.721991	-0.721991	-0.721991	5.55112e-17	1	0
intron_12_55831083_55831257	ENSG00000182796.13	0.4703	5	1	0.4703	Heart_Left_Ventricle	0.4703	Adipose_Visceral_Omentum	5	9.91978e-17	5	-0.721991	-0.721991	-0.721991	5.55112e-17	1	0
intron_12_55831083_55831257	ENSG00000182796.13	0.4703	5	1	0.4703	Heart_Left_Ventricle	0.4703	Adipose_Visceral_Omentum	5	9.91978e-17	5	-0.721991	-0.721991	-0.721991	5.55112e-17	1	0
intron_12_55831349_55832959	ENSG00000182796.13	0.4703	5	1	0.4703	Esophagus_Mucosa	0.4703	Adipose_Visceral_Omentum	5	4.14068e-33	5	-0.721991	-0.721991	-0.721991	7.85046e-17	1	0
intron_12_55831349_55832959	ENSG00000182796.13	0.4703	5	1	0.4703	Esophagus_Mucosa	0.4703	Adipose_Visceral_Omentum	5	4.14068e-33	5	-0.721991	-0.721991	-0.721991	7.85046e-17	1	0
intron_12_55831349_55832959	ENSG00000182796.13	0.4703	5	1	0.4703	Esophagus_Mucosa	0.4703	Adipose_Visceral_Omentum	5	4.14068e-33	5	-0.721991	-0.721991	-0.721991	7.85046e-17	1	0
intron_12_55831349_55832959	ENSG00000182796.13	0.4703	5	1	0.4703	Esophagus_Mucosa	0.4703	Adipose_Visceral_Omentum	5	4.14068e-33	5	-0.721991	-0.721991	-0.721991	7.85046e-17	1	0
intron_12_55833541_55834285	ENSG00000182796.13	0.0065629	28	3	0.0005695	Adrenal_Gland	0.812294	Thyroid	21.8702	2.13819e-15	1.04386	-3.44574	-0.237467	-2.66933	1.16609	3	0
intron_12_55833541_55834285	ENSG00000182796.13	0.0065629	28	3	0.0005695	Adrenal_Gland	0.812294	Thyroid	21.8702	2.13819e-15	1.04386	-3.44574	-0.237467	-2.66933	1.16609	3	0
intron_12_55833541_55834285	ENSG00000182796.13	0.0065629	28	3	0.0005695	Adrenal_Gland	0.812294	Thyroid	21.8702	2.13819e-15	1.04386	-3.44574	-0.237467	-2.66933	1.16609	3	0
intron_12_55833541_55834285	ENSG00000182796.13	0.0065629	28	3	0.0005695	Adrenal_Gland	0.812294	Thyroid	21.8702	2.13819e-15	1.04386	-3.44574	-0.237467	-2.66933	1.16609	3	0
intron_12_55833541_55834285	ENSG00000182796.13	0.0065629	28	3	0.0005695	Adrenal_Gland	0.812294	Thyroid	21.8702	2.13819e-15	1.04386	-3.44574	-0.237467	-2.66933	1.16609	3	0
intron_12_55833541_55834285	ENSG00000182796.13	0.0065629	28	3	0.0005695	Adrenal_Gland	0.812294	Thyroid	21.8702	2.13819e-15	1.04386	-3.44574	-0.237467	-2.66933	1.16609	3	0
intron_12_55833541_55834851	ENSG00000182796.13	0.00224929	43	2	0.000503047	Brain_Cerebellar_Hemisphere	0.723387	Esophagus_Muscularis	34.7772	9.10544e-16	8.14327	0.353936	3.47913	1.79713	1.1473	2	0
intron_12_55833541_55834851	ENSG00000182796.13	0.00224929	43	2	0.000503047	Brain_Cerebellar_Hemisphere	0.723387	Esophagus_Muscularis	34.7772	9.10544e-16	8.14327	0.353936	3.47913	1.79713	1.1473	2	0
intron_12_55833541_55834851	ENSG00000182796.13	0.00224929	43	2	0.000503047	Brain_Cerebellar_Hemisphere	0.723387	Esophagus_Muscularis	34.7772	9.10544e-16	8.14327	0.353936	3.47913	1.79713	1.1473	2	0
intron_12_55833541_55834851	ENSG00000182796.13	0.00224929	43	2	0.000503047	Brain_Cerebellar_Hemisphere	0.723387	Esophagus_Muscularis	34.7772	9.10544e-16	8.14327	0.353936	3.47913	1.79713	1.1473	2	0
intron_12_55833541_55834851	ENSG00000182796.13	0.00224929	43	2	0.000503047	Brain_Cerebellar_Hemisphere	0.723387	Esophagus_Muscularis	34.7772	9.10544e-16	8.14327	0.353936	3.47913	1.79713	1.1473	2	0
intron_12_55833541_55834851	ENSG00000182796.13	0.00224929	43	2	0.000503047	Brain_Cerebellar_Hemisphere	0.723387	Esophagus_Muscularis	34.7772	9.10544e-16	8.14327	0.353936	3.47913	1.79713	1.1473	2	0
intron_12_55834364_55834851	ENSG00000182796.13	0.8389	6	1	0.8389	Adrenal_Gland	0.8389	Adipose_Subcutaneous	6	1.13187e-32	6	0.203301	0.203301	0.203301	2.48253e-17	1	0
intron_12_55834726_55834851	ENSG00000182796.13	0.00775628	48	3	0.0005695	Brain_Substantia_nigra	0.8389	Cells_EBV-transformed_lymphocytes	43.3268	1.09148e-15	2.05846	-3.44574	-0.203301	-0.893421	0.718514	3	0
intron_12_55834726_55834851	ENSG00000182796.13	0.00775628	48	3	0.0005695	Brain_Substantia_nigra	0.8389	Cells_EBV-transformed_lymphocytes	43.3268	1.09148e-15	2.05846	-3.44574	-0.203301	-0.893421	0.718514	3	0
intron_12_55834726_55834851	ENSG00000182796.13	0.00775628	48	3	0.0005695	Brain_Substantia_nigra	0.8389	Cells_EBV-transformed_lymphocytes	43.3268	1.09148e-15	2.05846	-3.44574	-0.203301	-0.893421	0.718514	3	0
intron_12_55834726_55834851	ENSG00000182796.13	0.00775628	48	3	0.0005695	Brain_Substantia_nigra	0.8389	Cells_EBV-transformed_lymphocytes	43.3268	1.09148e-15	2.05846	-3.44574	-0.203301	-0.893421	0.718514	3	0
intron_12_55834726_55834851	ENSG00000182796.13	0.00775628	48	3	0.0005695	Brain_Substantia_nigra	0.8389	Cells_EBV-transformed_lymphocytes	43.3268	1.09148e-15	2.05846	-3.44574	-0.203301	-0.893421	0.718514	3	0
intron_12_55834726_55834851	ENSG00000182796.13	0.00775628	48	3	0.0005695	Brain_Substantia_nigra	0.8389	Cells_EBV-transformed_lymphocytes	43.3268	1.09148e-15	2.05846	-3.44574	-0.203301	-0.893421	0.718514	3	0
intron_12_55834726_55834851	ENSG00000182796.13	0.00775628	48	3	0.0005695	Brain_Substantia_nigra	0.8389	Cells_EBV-transformed_lymphocytes	43.3268	1.09148e-15	2.05846	-3.44574	-0.203301	-0.893421	0.718514	3	0
intron_12_55834949_55835645	ENSG00000182796.13	0.8389	7	1	0.8389	Cells_Cultured_fibroblasts	0.8389	Adipose_Visceral_Omentum	7	6.65481e-33	7	0.203301	0.203301	0.203301	1.60247e-17	1	0
intron_12_55834949_55835645	ENSG00000182796.13	0.8389	7	1	0.8389	Cells_Cultured_fibroblasts	0.8389	Adipose_Visceral_Omentum	7	6.65481e-33	7	0.203301	0.203301	0.203301	1.60247e-17	1	0
intron_12_55835615_55835939	ENSG00000182796.13	0.8439	20	1	0.8439	Colon_Transverse	0.8439	Breast_Mammary_Tissue	20	1.78838e-17	20	-0.196907	-0.196907	-0.196907	4.22377e-17	1	0
intron_12_55835615_55835939	ENSG00000182796.13	0.8439	20	1	0.8439	Colon_Transverse	0.8439	Breast_Mammary_Tissue	20	1.78838e-17	20	-0.196907	-0.196907	-0.196907	4.22377e-17	1	0
intron_12_55835615_55835939	ENSG00000182796.13	0.8439	20	1	0.8439	Colon_Transverse	0.8439	Breast_Mammary_Tissue	20	1.78838e-17	20	-0.196907	-0.196907	-0.196907	4.22377e-17	1	0
intron_12_55835615_55836126	ENSG00000182796.13	0.834868	45	1	0.636532	Brain_Substantia_nigra	0.8439	Brain_Frontal_Cortex_BA9	43.994	1.26451e-15	43.994	-0.472553	-0.196907	-0.21425	0.0404201	1	0
intron_12_55835615_55836126	ENSG00000182796.13	0.834868	45	1	0.636532	Brain_Substantia_nigra	0.8439	Brain_Frontal_Cortex_BA9	43.994	1.26451e-15	43.994	-0.472553	-0.196907	-0.21425	0.0404201	1	0
intron_12_55835615_55836126	ENSG00000182796.13	0.834868	45	1	0.636532	Brain_Substantia_nigra	0.8439	Brain_Frontal_Cortex_BA9	43.994	1.26451e-15	43.994	-0.472553	-0.196907	-0.21425	0.0404201	1	0
intron_12_55835615_55836126	ENSG00000182796.13	0.834868	45	1	0.636532	Brain_Substantia_nigra	0.8439	Brain_Frontal_Cortex_BA9	43.994	1.26451e-15	43.994	-0.472553	-0.196907	-0.21425	0.0404201	1	0
intron_12_55835615_55836126	ENSG00000182796.13	0.834868	45	1	0.636532	Brain_Substantia_nigra	0.8439	Brain_Frontal_Cortex_BA9	43.994	1.26451e-15	43.994	-0.472553	-0.196907	-0.21425	0.0404201	1	0
intron_12_55835615_55836126	ENSG00000182796.13	0.834868	45	1	0.636532	Brain_Substantia_nigra	0.8439	Brain_Frontal_Cortex_BA9	43.994	1.26451e-15	43.994	-0.472553	-0.196907	-0.21425	0.0404201	1	0
intron_12_55836037_55836126	ENSG00000182796.13	0.87183	45	2	0.558366	Small_Intestine_Terminal_Ileum	0.8439	Adipose_Subcutaneous	39.8679	9.74751e-16	5.13208	0.196907	0.58527	0.445216	0.0910329	2	0
intron_12_55836037_55836126	ENSG00000182796.13	0.87183	45	2	0.558366	Small_Intestine_Terminal_Ileum	0.8439	Adipose_Subcutaneous	39.8679	9.74751e-16	5.13208	0.196907	0.58527	0.445216	0.0910329	2	0
intron_12_55836037_55836126	ENSG00000182796.13	0.87183	45	2	0.558366	Small_Intestine_Terminal_Ileum	0.8439	Adipose_Subcutaneous	39.8679	9.74751e-16	5.13208	0.196907	0.58527	0.445216	0.0910329	2	0
intron_12_55836037_55836126	ENSG00000182796.13	0.87183	45	2	0.558366	Small_Intestine_Terminal_Ileum	0.8439	Adipose_Subcutaneous	39.8679	9.74751e-16	5.13208	0.196907	0.58527	0.445216	0.0910329	2	0
intron_12_55836037_55836126	ENSG00000182796.13	0.87183	45	2	0.558366	Small_Intestine_Terminal_Ileum	0.8439	Adipose_Subcutaneous	39.8679	9.74751e-16	5.13208	0.196907	0.58527	0.445216	0.0910329	2	0
intron_12_55836037_55836126	ENSG00000182796.13	0.87183	45	2	0.558366	Small_Intestine_Terminal_Ileum	0.8439	Adipose_Subcutaneous	39.8679	9.74751e-16	5.13208	0.196907	0.58527	0.445216	0.0910329	2	0
intron_12_55838734_55839496	ENSG00000123342.15	0.205	3	1	0.205	Adipose_Subcutaneous	0.205	Minor_Salivary_Gland	3	2.33607e-16	3	-1.26743	-1.26743	-1.26743	1.57009e-16	1	0
intron_12_55838734_55840667	ENSG00000123342.15	0.990454	9	2	0.916829	Adipose_Subcutaneous	0.928992	Cells_Cultured_fibroblasts	7.98779	3.84134e-18	1.01215	0.0891131	0.104429	0.0956656	0.00432997	2	0
intron_12_55838734_55840667	ENSG00000123342.15	0.990454	9	2	0.916829	Adipose_Subcutaneous	0.928992	Cells_Cultured_fibroblasts	7.98779	3.84134e-18	1.01215	0.0891131	0.104429	0.0956656	0.00432997	2	0
intron_12_55839741_55840667	ENSG00000123342.15	0.943314	33	1	0.548037	Heart_Atrial_Appendage	0.958076	Testis	31.8525	7.41156e-16	31.8525	-0.0999195	0.600704	-0.0655317	0.123317	1	0
intron_12_55839741_55840667	ENSG00000123342.15	0.943314	33	1	0.548037	Heart_Atrial_Appendage	0.958076	Testis	31.8525	7.41156e-16	31.8525	-0.0999195	0.600704	-0.0655317	0.123317	1	0
intron_12_55839741_55840667	ENSG00000123342.15	0.943314	33	1	0.548037	Heart_Atrial_Appendage	0.958076	Testis	31.8525	7.41156e-16	31.8525	-0.0999195	0.600704	-0.0655317	0.123317	1	0
intron_12_55839741_55840667	ENSG00000123342.15	0.943314	33	1	0.548037	Heart_Atrial_Appendage	0.958076	Testis	31.8525	7.41156e-16	31.8525	-0.0999195	0.600704	-0.0655317	0.123317	1	0
intron_12_55839741_55840667	ENSG00000123342.15	0.943314	33	1	0.548037	Heart_Atrial_Appendage	0.958076	Testis	31.8525	7.41156e-16	31.8525	-0.0999195	0.600704	-0.0655317	0.123317	1	0
intron_12_55839741_55840667	ENSG00000123342.15	0.943314	33	1	0.548037	Heart_Atrial_Appendage	0.958076	Testis	31.8525	7.41156e-16	31.8525	-0.0999195	0.600704	-0.0655317	0.123317	1	0
intron_12_55841937_55842353	ENSG00000123342.15	0.273622	1	1	0.273622	Adipose_Visceral_Omentum	0.273622	Adipose_Visceral_Omentum	1	1	1	-1.09476	-1.09476	-1.09476	NA	1	0
intron_12_558661_559295	ENSG00000139044.10	0.4877	1	1	0.4877	Whole_Blood	0.4877	Whole_Blood	1	1	1	0.693972	0.693972	0.693972	NA	1	0
intron_12_55902355_55903387	ENSG00000170473.16	0.306345	27	2	0.11623	Spleen	0.856692	Cells_EBV-transformed_lymphocytes	17.0586	4.80278e-16	9.94143	-1.5708	1.40676	-0.691571	0.960268	2	0
intron_12_55902355_55903387	ENSG00000170473.16	0.306345	27	2	0.11623	Spleen	0.856692	Cells_EBV-transformed_lymphocytes	17.0586	4.80278e-16	9.94143	-1.5708	1.40676	-0.691571	0.960268	2	0
intron_12_55902355_55903387	ENSG00000170473.16	0.306345	27	2	0.11623	Spleen	0.856692	Cells_EBV-transformed_lymphocytes	17.0586	4.80278e-16	9.94143	-1.5708	1.40676	-0.691571	0.960268	2	0
intron_12_55902355_55903387	ENSG00000170473.16	0.306345	27	2	0.11623	Spleen	0.856692	Cells_EBV-transformed_lymphocytes	17.0586	4.80278e-16	9.94143	-1.5708	1.40676	-0.691571	0.960268	2	0
intron_12_55902355_55903387	ENSG00000170473.16	0.306345	27	2	0.11623	Spleen	0.856692	Cells_EBV-transformed_lymphocytes	17.0586	4.80278e-16	9.94143	-1.5708	1.40676	-0.691571	0.960268	2	0
intron_12_55903480_55914276	ENSG00000170473.16	0.5773	42	1	0.5773	Artery_Tibial	0.5773	Adipose_Visceral_Omentum	42	7.04506e-16	42	-0.557333	-0.557333	-0.557333	6.93551e-17	1	0
intron_12_55903480_55914276	ENSG00000170473.16	0.5773	42	1	0.5773	Artery_Tibial	0.5773	Adipose_Visceral_Omentum	42	7.04506e-16	42	-0.557333	-0.557333	-0.557333	6.93551e-17	1	0
intron_12_55903480_55914276	ENSG00000170473.16	0.5773	42	1	0.5773	Artery_Tibial	0.5773	Adipose_Visceral_Omentum	42	7.04506e-16	42	-0.557333	-0.557333	-0.557333	6.93551e-17	1	0
intron_12_55903480_55914276	ENSG00000170473.16	0.5773	42	1	0.5773	Artery_Tibial	0.5773	Adipose_Visceral_Omentum	42	7.04506e-16	42	-0.557333	-0.557333	-0.557333	6.93551e-17	1	0
intron_12_55903480_55914276	ENSG00000170473.16	0.5773	42	1	0.5773	Artery_Tibial	0.5773	Adipose_Visceral_Omentum	42	7.04506e-16	42	-0.557333	-0.557333	-0.557333	6.93551e-17	1	0
intron_12_55903480_55914276	ENSG00000170473.16	0.5773	42	1	0.5773	Artery_Tibial	0.5773	Adipose_Visceral_Omentum	42	7.04506e-16	42	-0.557333	-0.557333	-0.557333	6.93551e-17	1	0
intron_12_55903480_55927076	ENSG00000170473.16	0.5773	43	1	0.5773	Brain_Cortex	0.5773	Adrenal_Gland	43	7.39633e-16	43	0.557333	0.557333	0.557333	6.63485e-17	1	0
intron_12_55903480_55927076	ENSG00000170473.16	0.5773	43	1	0.5773	Brain_Cortex	0.5773	Adrenal_Gland	43	7.39633e-16	43	0.557333	0.557333	0.557333	6.63485e-17	1	0
intron_12_55903480_55927076	ENSG00000170473.16	0.5773	43	1	0.5773	Brain_Cortex	0.5773	Adrenal_Gland	43	7.39633e-16	43	0.557333	0.557333	0.557333	6.63485e-17	1	0
intron_12_55903480_55927076	ENSG00000170473.16	0.5773	43	1	0.5773	Brain_Cortex	0.5773	Adrenal_Gland	43	7.39633e-16	43	0.557333	0.557333	0.557333	6.63485e-17	1	0
intron_12_55903480_55927076	ENSG00000170473.16	0.5773	43	1	0.5773	Brain_Cortex	0.5773	Adrenal_Gland	43	7.39633e-16	43	0.557333	0.557333	0.557333	6.63485e-17	1	0
intron_12_55903480_55927076	ENSG00000170473.16	0.5773	43	1	0.5773	Brain_Cortex	0.5773	Adrenal_Gland	43	7.39633e-16	43	0.557333	0.557333	0.557333	6.63485e-17	1	0
intron_12_55931344_55936423	ENSG00000065357.19	0.6115	33	1	0.6115	Artery_Aorta	0.6115	Adipose_Subcutaneous	33	9.12477e-16	33	-0.507933	0.507933	-0.415582	0.296569	1	0
intron_12_55931344_55936423	ENSG00000065357.19	0.6115	33	1	0.6115	Artery_Aorta	0.6115	Adipose_Subcutaneous	33	9.12477e-16	33	-0.507933	0.507933	-0.415582	0.296569	1	0
intron_12_55931344_55936423	ENSG00000065357.19	0.6115	33	1	0.6115	Artery_Aorta	0.6115	Adipose_Subcutaneous	33	9.12477e-16	33	-0.507933	0.507933	-0.415582	0.296569	1	0
intron_12_55931344_55936423	ENSG00000065357.19	0.6115	33	1	0.6115	Artery_Aorta	0.6115	Adipose_Subcutaneous	33	9.12477e-16	33	-0.507933	0.507933	-0.415582	0.296569	1	0
intron_12_55932123_55936423	ENSG00000065357.19	0.1926	42	1	0.1926	Brain_Putamen_basal_ganglia	0.1926	Brain_Nucleus_accumbens_basal_ganglia	42	5.4359e-16	42	-1.30293	1.30293	0.372265	1.26375	1	0
intron_12_55932123_55936423	ENSG00000065357.19	0.1926	42	1	0.1926	Brain_Putamen_basal_ganglia	0.1926	Brain_Nucleus_accumbens_basal_ganglia	42	5.4359e-16	42	-1.30293	1.30293	0.372265	1.26375	1	0
intron_12_55932123_55936423	ENSG00000065357.19	0.1926	42	1	0.1926	Brain_Putamen_basal_ganglia	0.1926	Brain_Nucleus_accumbens_basal_ganglia	42	5.4359e-16	42	-1.30293	1.30293	0.372265	1.26375	1	0
intron_12_55932123_55936423	ENSG00000065357.19	0.1926	42	1	0.1926	Brain_Putamen_basal_ganglia	0.1926	Brain_Nucleus_accumbens_basal_ganglia	42	5.4359e-16	42	-1.30293	1.30293	0.372265	1.26375	1	0
intron_12_55932123_55936423	ENSG00000065357.19	0.1926	42	1	0.1926	Brain_Putamen_basal_ganglia	0.1926	Brain_Nucleus_accumbens_basal_ganglia	42	5.4359e-16	42	-1.30293	1.30293	0.372265	1.26375	1	0
intron_12_55932123_55936423	ENSG00000065357.19	0.1926	42	1	0.1926	Brain_Putamen_basal_ganglia	0.1926	Brain_Nucleus_accumbens_basal_ganglia	42	5.4359e-16	42	-1.30293	1.30293	0.372265	1.26375	1	0
intron_12_55937543_55937978	ENSG00000065357.19	0.6529	1	1	0.6529	Heart_Left_Ventricle	0.6529	Heart_Left_Ventricle	1	1	1	-0.449737	-0.449737	-0.449737	NA	1	0
intron_12_55941325_55941510	ENSG00000065357.19	0.814105	40	2	0.6114	Brain_Cortex	0.7134	Adrenal_Gland	38.5247	1.04077e-15	1.47528	-0.367294	0.508076	0.438068	0.138973	2	0
intron_12_55941325_55941510	ENSG00000065357.19	0.814105	40	2	0.6114	Brain_Cortex	0.7134	Adrenal_Gland	38.5247	1.04077e-15	1.47528	-0.367294	0.508076	0.438068	0.138973	2	0
intron_12_55941325_55941510	ENSG00000065357.19	0.814105	40	2	0.6114	Brain_Cortex	0.7134	Adrenal_Gland	38.5247	1.04077e-15	1.47528	-0.367294	0.508076	0.438068	0.138973	2	0
intron_12_55941325_55941510	ENSG00000065357.19	0.814105	40	2	0.6114	Brain_Cortex	0.7134	Adrenal_Gland	38.5247	1.04077e-15	1.47528	-0.367294	0.508076	0.438068	0.138973	2	0
intron_12_55941325_55941510	ENSG00000065357.19	0.814105	40	2	0.6114	Brain_Cortex	0.7134	Adrenal_Gland	38.5247	1.04077e-15	1.47528	-0.367294	0.508076	0.438068	0.138973	2	0
intron_12_55941325_55941998	ENSG00000065357.19	0.941313	22	1	0.840865	Uterus	0.998244	Cells_EBV-transformed_lymphocytes	21.9024	8.86989e-18	21.9024	-0.0595507	0.200787	0.0734552	0.0584577	1	0
intron_12_55941325_55941998	ENSG00000065357.19	0.941313	22	1	0.840865	Uterus	0.998244	Cells_EBV-transformed_lymphocytes	21.9024	8.86989e-18	21.9024	-0.0595507	0.200787	0.0734552	0.0584577	1	0
intron_12_55941325_55941998	ENSG00000065357.19	0.941313	22	1	0.840865	Uterus	0.998244	Cells_EBV-transformed_lymphocytes	21.9024	8.86989e-18	21.9024	-0.0595507	0.200787	0.0734552	0.0584577	1	0
intron_12_55941584_55941998	ENSG00000065357.19	0.6114	46	1	0.6114	Adrenal_Gland	0.6114	Brain_Hippocampus	46	7.75125e-16	46	-0.508076	-0.508076	-0.508076	6.62009e-17	1	0
intron_12_55941584_55941998	ENSG00000065357.19	0.6114	46	1	0.6114	Adrenal_Gland	0.6114	Brain_Hippocampus	46	7.75125e-16	46	-0.508076	-0.508076	-0.508076	6.62009e-17	1	0
intron_12_55941584_55941998	ENSG00000065357.19	0.6114	46	1	0.6114	Adrenal_Gland	0.6114	Brain_Hippocampus	46	7.75125e-16	46	-0.508076	-0.508076	-0.508076	6.62009e-17	1	0
intron_12_55941584_55941998	ENSG00000065357.19	0.6114	46	1	0.6114	Adrenal_Gland	0.6114	Brain_Hippocampus	46	7.75125e-16	46	-0.508076	-0.508076	-0.508076	6.62009e-17	1	0
intron_12_55941584_55941998	ENSG00000065357.19	0.6114	46	1	0.6114	Adrenal_Gland	0.6114	Brain_Hippocampus	46	7.75125e-16	46	-0.508076	-0.508076	-0.508076	6.62009e-17	1	0
intron_12_55941584_55941998	ENSG00000065357.19	0.6114	46	1	0.6114	Adrenal_Gland	0.6114	Brain_Hippocampus	46	7.75125e-16	46	-0.508076	-0.508076	-0.508076	6.62009e-17	1	0
intron_12_55941584_55941998	ENSG00000065357.19	0.6114	46	1	0.6114	Adrenal_Gland	0.6114	Brain_Hippocampus	46	7.75125e-16	46	-0.508076	-0.508076	-0.508076	6.62009e-17	1	0
intron_12_55942263_55943297	ENSG00000065357.19	0.7134	47	1	0.7134	Adrenal_Gland	0.7134	Adipose_Subcutaneous	47	5.74463e-16	47	0.367294	0.367294	0.367294	3.16991e-17	1	0
intron_12_55942263_55943297	ENSG00000065357.19	0.7134	47	1	0.7134	Adrenal_Gland	0.7134	Adipose_Subcutaneous	47	5.74463e-16	47	0.367294	0.367294	0.367294	3.16991e-17	1	0
intron_12_55942263_55943297	ENSG00000065357.19	0.7134	47	1	0.7134	Adrenal_Gland	0.7134	Adipose_Subcutaneous	47	5.74463e-16	47	0.367294	0.367294	0.367294	3.16991e-17	1	0
intron_12_55942263_55943297	ENSG00000065357.19	0.7134	47	1	0.7134	Adrenal_Gland	0.7134	Adipose_Subcutaneous	47	5.74463e-16	47	0.367294	0.367294	0.367294	3.16991e-17	1	0
intron_12_55942263_55943297	ENSG00000065357.19	0.7134	47	1	0.7134	Adrenal_Gland	0.7134	Adipose_Subcutaneous	47	5.74463e-16	47	0.367294	0.367294	0.367294	3.16991e-17	1	0
intron_12_55942263_55943297	ENSG00000065357.19	0.7134	47	1	0.7134	Adrenal_Gland	0.7134	Adipose_Subcutaneous	47	5.74463e-16	47	0.367294	0.367294	0.367294	3.16991e-17	1	0
intron_12_55951783_55952341	ENSG00000065357.19	0.594258	36	1	0.5941	Artery_Aorta	0.730492	Brain_Hypothalamus	35.0005	7.19236e-16	35.0005	0.344471	0.532904	0.52767	0.0314055	1	0
intron_12_55951783_55952341	ENSG00000065357.19	0.594258	36	1	0.5941	Artery_Aorta	0.730492	Brain_Hypothalamus	35.0005	7.19236e-16	35.0005	0.344471	0.532904	0.52767	0.0314055	1	0
intron_12_55951783_55952341	ENSG00000065357.19	0.594258	36	1	0.5941	Artery_Aorta	0.730492	Brain_Hypothalamus	35.0005	7.19236e-16	35.0005	0.344471	0.532904	0.52767	0.0314055	1	0
intron_12_55951783_55952341	ENSG00000065357.19	0.594258	36	1	0.5941	Artery_Aorta	0.730492	Brain_Hypothalamus	35.0005	7.19236e-16	35.0005	0.344471	0.532904	0.52767	0.0314055	1	0
intron_12_55952431_55952734	ENSG00000065357.19	0.5941	34	1	0.5941	Ovary	0.5941	Brain_Cerebellar_Hemisphere	34	1.17702e-15	34	-0.532904	0.532904	0.313473	0.437435	1	0
intron_12_55952431_55952734	ENSG00000065357.19	0.5941	34	1	0.5941	Ovary	0.5941	Brain_Cerebellar_Hemisphere	34	1.17702e-15	34	-0.532904	0.532904	0.313473	0.437435	1	0
intron_12_55952431_55952734	ENSG00000065357.19	0.5941	34	1	0.5941	Ovary	0.5941	Brain_Cerebellar_Hemisphere	34	1.17702e-15	34	-0.532904	0.532904	0.313473	0.437435	1	0
intron_12_55974139_55979372	ENSG00000111540.15	0.2994	15	1	0.2994	Adipose_Subcutaneous	0.2994	Brain_Spinal_cord_cervical_c-1	15	4.39718e-17	15	1.03772	1.03772	1.03772	1.02787e-16	1	0
intron_12_55974139_55979372	ENSG00000111540.15	0.2994	15	1	0.2994	Adipose_Subcutaneous	0.2994	Brain_Spinal_cord_cervical_c-1	15	4.39718e-17	15	1.03772	1.03772	1.03772	1.02787e-16	1	0
intron_12_55974139_55986869	ENSG00000111540.15	0.538701	46	2	0.261036	Minor_Salivary_Gland	0.76	Brain_Anterior_cingulate_cortex_BA24	28.7341	4.71194e-16	16.8852	-1.12395	0.305481	-0.650896	0.550807	2	0
intron_12_55974139_55986869	ENSG00000111540.15	0.538701	46	2	0.261036	Minor_Salivary_Gland	0.76	Brain_Anterior_cingulate_cortex_BA24	28.7341	4.71194e-16	16.8852	-1.12395	0.305481	-0.650896	0.550807	2	0
intron_12_55974139_55986869	ENSG00000111540.15	0.538701	46	2	0.261036	Minor_Salivary_Gland	0.76	Brain_Anterior_cingulate_cortex_BA24	28.7341	4.71194e-16	16.8852	-1.12395	0.305481	-0.650896	0.550807	2	0
intron_12_55974139_55986869	ENSG00000111540.15	0.538701	46	2	0.261036	Minor_Salivary_Gland	0.76	Brain_Anterior_cingulate_cortex_BA24	28.7341	4.71194e-16	16.8852	-1.12395	0.305481	-0.650896	0.550807	2	0
intron_12_55974139_55986869	ENSG00000111540.15	0.538701	46	2	0.261036	Minor_Salivary_Gland	0.76	Brain_Anterior_cingulate_cortex_BA24	28.7341	4.71194e-16	16.8852	-1.12395	0.305481	-0.650896	0.550807	2	0
intron_12_55974139_55986869	ENSG00000111540.15	0.538701	46	2	0.261036	Minor_Salivary_Gland	0.76	Brain_Anterior_cingulate_cortex_BA24	28.7341	4.71194e-16	16.8852	-1.12395	0.305481	-0.650896	0.550807	2	0
intron_12_55987123_55989947	ENSG00000111540.15	0.733601	33	1	0.3685	Uterus	0.7281	Adipose_Visceral_Omentum	32.0554	1.14058e-15	32.0554	-0.899287	0.347654	0.0359587	0.380529	1	0
intron_12_55987123_55989947	ENSG00000111540.15	0.733601	33	1	0.3685	Uterus	0.7281	Adipose_Visceral_Omentum	32.0554	1.14058e-15	32.0554	-0.899287	0.347654	0.0359587	0.380529	1	0
intron_12_55987123_55989947	ENSG00000111540.15	0.733601	33	1	0.3685	Uterus	0.7281	Adipose_Visceral_Omentum	32.0554	1.14058e-15	32.0554	-0.899287	0.347654	0.0359587	0.380529	1	0
intron_12_55987123_55989947	ENSG00000111540.15	0.733601	33	1	0.3685	Uterus	0.7281	Adipose_Visceral_Omentum	32.0554	1.14058e-15	32.0554	-0.899287	0.347654	0.0359587	0.380529	1	0
intron_12_55987123_55989947	ENSG00000111540.15	0.733601	33	1	0.3685	Uterus	0.7281	Adipose_Visceral_Omentum	32.0554	1.14058e-15	32.0554	-0.899287	0.347654	0.0359587	0.380529	1	0
intron_12_55987123_55989947	ENSG00000111540.15	0.733601	33	1	0.3685	Uterus	0.7281	Adipose_Visceral_Omentum	32.0554	1.14058e-15	32.0554	-0.899287	0.347654	0.0359587	0.380529	1	0
intron_12_55990098_55990682	ENSG00000111540.15	0.8699	20	1	0.8699	Brain_Cerebellum	0.8699	Adipose_Subcutaneous	20	3.4211e-18	20	-0.163786	0.163786	-0.0163786	0.167198	1	0
intron_12_55990098_55990682	ENSG00000111540.15	0.8699	20	1	0.8699	Brain_Cerebellum	0.8699	Adipose_Subcutaneous	20	3.4211e-18	20	-0.163786	0.163786	-0.0163786	0.167198	1	0
intron_12_55990804_55991360	ENSG00000111540.15	0.263502	40	1	0.248257	Small_Intestine_Terminal_Ileum	0.324173	Skin_Sun_Exposed_Lower_leg	38.9276	7.6554e-16	38.9276	0.985918	1.15459	1.10297	0.0393775	1	0
intron_12_55990804_55991360	ENSG00000111540.15	0.263502	40	1	0.248257	Small_Intestine_Terminal_Ileum	0.324173	Skin_Sun_Exposed_Lower_leg	38.9276	7.6554e-16	38.9276	0.985918	1.15459	1.10297	0.0393775	1	0
intron_12_55990804_55991360	ENSG00000111540.15	0.263502	40	1	0.248257	Small_Intestine_Terminal_Ileum	0.324173	Skin_Sun_Exposed_Lower_leg	38.9276	7.6554e-16	38.9276	0.985918	1.15459	1.10297	0.0393775	1	0
intron_12_55990804_55991360	ENSG00000111540.15	0.263502	40	1	0.248257	Small_Intestine_Terminal_Ileum	0.324173	Skin_Sun_Exposed_Lower_leg	38.9276	7.6554e-16	38.9276	0.985918	1.15459	1.10297	0.0393775	1	0
intron_12_55990804_55991360	ENSG00000111540.15	0.263502	40	1	0.248257	Small_Intestine_Terminal_Ileum	0.324173	Skin_Sun_Exposed_Lower_leg	38.9276	7.6554e-16	38.9276	0.985918	1.15459	1.10297	0.0393775	1	0
intron_12_55990804_55991360	ENSG00000111540.15	0.263502	40	1	0.248257	Small_Intestine_Terminal_Ileum	0.324173	Skin_Sun_Exposed_Lower_leg	38.9276	7.6554e-16	38.9276	0.985918	1.15459	1.10297	0.0393775	1	0
intron_12_55990804_55991360	ENSG00000111540.15	0.263502	40	1	0.248257	Small_Intestine_Terminal_Ileum	0.324173	Skin_Sun_Exposed_Lower_leg	38.9276	7.6554e-16	38.9276	0.985918	1.15459	1.10297	0.0393775	1	0
intron_12_55991078_55991360	ENSG00000111540.15	0.259845	9	1	0.248823	Uterus	0.2877	Nerve_Tibial	8.88285	3.25687e-17	8.88285	-1.15321	-1.06318	-1.11918	0.0330779	1	0
intron_12_5599629_5612656	ENSG00000047617.14	0.85395	4	2	0.568	Adipose_Visceral_Omentum	0.873414	Testis	2.52378	1.98531e-18	1.42948	-0.570999	0.159324	-0.331433	0.344365	2	0
intron_12_5599629_5612656	ENSG00000047617.14	0.85395	4	2	0.568	Adipose_Visceral_Omentum	0.873414	Testis	2.52378	1.98531e-18	1.42948	-0.570999	0.159324	-0.331433	0.344365	2	0
intron_12_55997339_55997615	ENSG00000139531.12	0.1454	47	1	0.1454	Brain_Spinal_cord_cervical_c-1	0.1454	Skin_Not_Sun_Exposed_Suprapubic	47	6.59759e-16	47	1.45597	1.45597	1.45597	1.30955e-16	1	0
intron_12_55997339_55997615	ENSG00000139531.12	0.1454	47	1	0.1454	Brain_Spinal_cord_cervical_c-1	0.1454	Skin_Not_Sun_Exposed_Suprapubic	47	6.59759e-16	47	1.45597	1.45597	1.45597	1.30955e-16	1	0
intron_12_55997339_55997615	ENSG00000139531.12	0.1454	47	1	0.1454	Brain_Spinal_cord_cervical_c-1	0.1454	Skin_Not_Sun_Exposed_Suprapubic	47	6.59759e-16	47	1.45597	1.45597	1.45597	1.30955e-16	1	0
intron_12_55997339_55997615	ENSG00000139531.12	0.1454	47	1	0.1454	Brain_Spinal_cord_cervical_c-1	0.1454	Skin_Not_Sun_Exposed_Suprapubic	47	6.59759e-16	47	1.45597	1.45597	1.45597	1.30955e-16	1	0
intron_12_55997339_55997615	ENSG00000139531.12	0.1454	47	1	0.1454	Brain_Spinal_cord_cervical_c-1	0.1454	Skin_Not_Sun_Exposed_Suprapubic	47	6.59759e-16	47	1.45597	1.45597	1.45597	1.30955e-16	1	0
intron_12_55997339_55997615	ENSG00000139531.12	0.1454	47	1	0.1454	Brain_Spinal_cord_cervical_c-1	0.1454	Skin_Not_Sun_Exposed_Suprapubic	47	6.59759e-16	47	1.45597	1.45597	1.45597	1.30955e-16	1	0
intron_12_55997339_55997615	ENSG00000139531.12	0.1454	47	1	0.1454	Brain_Spinal_cord_cervical_c-1	0.1454	Skin_Not_Sun_Exposed_Suprapubic	47	6.59759e-16	47	1.45597	1.45597	1.45597	1.30955e-16	1	0
intron_12_55997339_56002212	ENSG00000139531.12	0.211071	48	3	0.0233391	Testis	0.209628	Pancreas	38.9651	7.41375e-16	1.99842	-2.26784	-1.25459	-1.72842	0.192209	3	0
intron_12_55997339_56002212	ENSG00000139531.12	0.211071	48	3	0.0233391	Testis	0.209628	Pancreas	38.9651	7.41375e-16	1.99842	-2.26784	-1.25459	-1.72842	0.192209	3	0
intron_12_55997339_56002212	ENSG00000139531.12	0.211071	48	3	0.0233391	Testis	0.209628	Pancreas	38.9651	7.41375e-16	1.99842	-2.26784	-1.25459	-1.72842	0.192209	3	0
intron_12_55997339_56002212	ENSG00000139531.12	0.211071	48	3	0.0233391	Testis	0.209628	Pancreas	38.9651	7.41375e-16	1.99842	-2.26784	-1.25459	-1.72842	0.192209	3	0
intron_12_55997339_56002212	ENSG00000139531.12	0.211071	48	3	0.0233391	Testis	0.209628	Pancreas	38.9651	7.41375e-16	1.99842	-2.26784	-1.25459	-1.72842	0.192209	3	0
intron_12_55997339_56002212	ENSG00000139531.12	0.211071	48	3	0.0233391	Testis	0.209628	Pancreas	38.9651	7.41375e-16	1.99842	-2.26784	-1.25459	-1.72842	0.192209	3	0
intron_12_55997723_55999333	ENSG00000139531.12	0.225137	47	2	0.12078	Prostate	0.1454	Artery_Coronary	42.5453	9.17258e-16	4.45469	1.45597	1.55151	1.46313	0.0223839	2	0
intron_12_55997723_55999333	ENSG00000139531.12	0.225137	47	2	0.12078	Prostate	0.1454	Artery_Coronary	42.5453	9.17258e-16	4.45469	1.45597	1.55151	1.46313	0.0223839	2	0
intron_12_55997723_55999333	ENSG00000139531.12	0.225137	47	2	0.12078	Prostate	0.1454	Artery_Coronary	42.5453	9.17258e-16	4.45469	1.45597	1.55151	1.46313	0.0223839	2	0
intron_12_55997723_55999333	ENSG00000139531.12	0.225137	47	2	0.12078	Prostate	0.1454	Artery_Coronary	42.5453	9.17258e-16	4.45469	1.45597	1.55151	1.46313	0.0223839	2	0
intron_12_55997723_55999333	ENSG00000139531.12	0.225137	47	2	0.12078	Prostate	0.1454	Artery_Coronary	42.5453	9.17258e-16	4.45469	1.45597	1.55151	1.46313	0.0223839	2	0
intron_12_55997723_55999333	ENSG00000139531.12	0.225137	47	2	0.12078	Prostate	0.1454	Artery_Coronary	42.5453	9.17258e-16	4.45469	1.45597	1.55151	1.46313	0.0223839	2	0
intron_12_55997723_56002212	ENSG00000139531.12	0.243375	49	3	0.0954861	Adipose_Visceral_Omentum	0.97998	Brain_Hypothalamus	29.1376	7.65407e-16	1.59812	-1.66714	0.215268	-0.721724	0.591953	3	0
intron_12_55997723_56002212	ENSG00000139531.12	0.243375	49	3	0.0954861	Adipose_Visceral_Omentum	0.97998	Brain_Hypothalamus	29.1376	7.65407e-16	1.59812	-1.66714	0.215268	-0.721724	0.591953	3	0
intron_12_55997723_56002212	ENSG00000139531.12	0.243375	49	3	0.0954861	Adipose_Visceral_Omentum	0.97998	Brain_Hypothalamus	29.1376	7.65407e-16	1.59812	-1.66714	0.215268	-0.721724	0.591953	3	0
intron_12_55997723_56002212	ENSG00000139531.12	0.243375	49	3	0.0954861	Adipose_Visceral_Omentum	0.97998	Brain_Hypothalamus	29.1376	7.65407e-16	1.59812	-1.66714	0.215268	-0.721724	0.591953	3	0
intron_12_55997723_56002212	ENSG00000139531.12	0.243375	49	3	0.0954861	Adipose_Visceral_Omentum	0.97998	Brain_Hypothalamus	29.1376	7.65407e-16	1.59812	-1.66714	0.215268	-0.721724	0.591953	3	0
intron_12_55997723_56002212	ENSG00000139531.12	0.243375	49	3	0.0954861	Adipose_Visceral_Omentum	0.97998	Brain_Hypothalamus	29.1376	7.65407e-16	1.59812	-1.66714	0.215268	-0.721724	0.591953	3	0
intron_12_55997723_56002212	ENSG00000139531.12	0.243375	49	3	0.0954861	Adipose_Visceral_Omentum	0.97998	Brain_Hypothalamus	29.1376	7.65407e-16	1.59812	-1.66714	0.215268	-0.721724	0.591953	3	0
intron_12_55999458_56002212	ENSG00000139531.12	0.2167	28	1	0.2167	Adipose_Visceral_Omentum	0.2167	Brain_Amygdala	28	6.5735e-16	28	-1.23535	-1.23535	-1.23535	1.54074e-16	1	0
intron_12_55999458_56002212	ENSG00000139531.12	0.2167	28	1	0.2167	Adipose_Visceral_Omentum	0.2167	Brain_Amygdala	28	6.5735e-16	28	-1.23535	-1.23535	-1.23535	1.54074e-16	1	0
intron_12_55999458_56002212	ENSG00000139531.12	0.2167	28	1	0.2167	Adipose_Visceral_Omentum	0.2167	Brain_Amygdala	28	6.5735e-16	28	-1.23535	-1.23535	-1.23535	1.54074e-16	1	0
intron_12_55999458_56002212	ENSG00000139531.12	0.2167	28	1	0.2167	Adipose_Visceral_Omentum	0.2167	Brain_Amygdala	28	6.5735e-16	28	-1.23535	-1.23535	-1.23535	1.54074e-16	1	0
intron_12_55999590_56002212	ENSG00000139531.12	0.2167	15	1	0.2167	Heart_Atrial_Appendage	0.2167	Liver	15	7.57709e-18	15	1.23535	1.23535	1.23535	1.02787e-16	1	0
intron_12_55999590_56002212	ENSG00000139531.12	0.2167	15	1	0.2167	Heart_Atrial_Appendage	0.2167	Liver	15	7.57709e-18	15	1.23535	1.23535	1.23535	1.02787e-16	1	0
intron_12_55999590_56002212	ENSG00000139531.12	0.2167	15	1	0.2167	Heart_Atrial_Appendage	0.2167	Liver	15	7.57709e-18	15	1.23535	1.23535	1.23535	1.02787e-16	1	0
intron_12_55999590_56002212	ENSG00000139531.12	0.2167	15	1	0.2167	Heart_Atrial_Appendage	0.2167	Liver	15	7.57709e-18	15	1.23535	1.23535	1.23535	1.02787e-16	1	0
intron_12_55999590_56002212	ENSG00000139531.12	0.2167	15	1	0.2167	Heart_Atrial_Appendage	0.2167	Liver	15	7.57709e-18	15	1.23535	1.23535	1.23535	1.02787e-16	1	0
intron_12_56000722_56001886	ENSG00000139531.12	0.80299	7	2	0.5096	Breast_Mammary_Tissue	0.685835	Nerve_Tibial	6.08442	3.16681e-17	0.915576	0.404514	0.659461	0.535423	0.117604	2	0
intron_12_56000722_56002212	ENSG00000139531.12	0.5096	22	1	0.5096	Artery_Coronary	0.5096	Adipose_Subcutaneous	22	2.62221e-17	22	0.659461	0.659461	0.659461	9.06493e-17	1	0
intron_12_56000722_56002212	ENSG00000139531.12	0.5096	22	1	0.5096	Artery_Coronary	0.5096	Adipose_Subcutaneous	22	2.62221e-17	22	0.659461	0.659461	0.659461	9.06493e-17	1	0
intron_12_56000722_56002212	ENSG00000139531.12	0.5096	22	1	0.5096	Artery_Coronary	0.5096	Adipose_Subcutaneous	22	2.62221e-17	22	0.659461	0.659461	0.659461	9.06493e-17	1	0
intron_12_56001948_56002212	ENSG00000139531.12	0.496488	34	2	0.442799	Breast_Mammary_Tissue	0.9724	Adrenal_Gland	31.1001	1.26989e-15	2.22535	-0.48028	0.767476	0.0616571	0.345879	2	0
intron_12_56001948_56002212	ENSG00000139531.12	0.496488	34	2	0.442799	Breast_Mammary_Tissue	0.9724	Adrenal_Gland	31.1001	1.26989e-15	2.22535	-0.48028	0.767476	0.0616571	0.345879	2	0
intron_12_56001948_56002212	ENSG00000139531.12	0.496488	34	2	0.442799	Breast_Mammary_Tissue	0.9724	Adrenal_Gland	31.1001	1.26989e-15	2.22535	-0.48028	0.767476	0.0616571	0.345879	2	0
intron_12_56001948_56002212	ENSG00000139531.12	0.496488	34	2	0.442799	Breast_Mammary_Tissue	0.9724	Adrenal_Gland	31.1001	1.26989e-15	2.22535	-0.48028	0.767476	0.0616571	0.345879	2	0
intron_12_56001948_56002212	ENSG00000139531.12	0.496488	34	2	0.442799	Breast_Mammary_Tissue	0.9724	Adrenal_Gland	31.1001	1.26989e-15	2.22535	-0.48028	0.767476	0.0616571	0.345879	2	0
intron_12_56001948_56002212	ENSG00000139531.12	0.496488	34	2	0.442799	Breast_Mammary_Tissue	0.9724	Adrenal_Gland	31.1001	1.26989e-15	2.22535	-0.48028	0.767476	0.0616571	0.345879	2	0
intron_12_56001948_56002212	ENSG00000139531.12	0.496488	34	2	0.442799	Breast_Mammary_Tissue	0.9724	Adrenal_Gland	31.1001	1.26989e-15	2.22535	-0.48028	0.767476	0.0616571	0.345879	2	0
intron_12_56002720_56003618	ENSG00000139531.12	0.552641	46	2	0.301605	Brain_Nucleus_accumbens_basal_ganglia	0.8924	Brain_Caudate_basal_ganglia	33.5747	1.10045e-15	12.4253	-1.033	0.135268	-0.672678	0.505941	2	0
intron_12_56002720_56003618	ENSG00000139531.12	0.552641	46	2	0.301605	Brain_Nucleus_accumbens_basal_ganglia	0.8924	Brain_Caudate_basal_ganglia	33.5747	1.10045e-15	12.4253	-1.033	0.135268	-0.672678	0.505941	2	0
intron_12_56002720_56003618	ENSG00000139531.12	0.552641	46	2	0.301605	Brain_Nucleus_accumbens_basal_ganglia	0.8924	Brain_Caudate_basal_ganglia	33.5747	1.10045e-15	12.4253	-1.033	0.135268	-0.672678	0.505941	2	0
intron_12_56002720_56003618	ENSG00000139531.12	0.552641	46	2	0.301605	Brain_Nucleus_accumbens_basal_ganglia	0.8924	Brain_Caudate_basal_ganglia	33.5747	1.10045e-15	12.4253	-1.033	0.135268	-0.672678	0.505941	2	0
intron_12_56002720_56003618	ENSG00000139531.12	0.552641	46	2	0.301605	Brain_Nucleus_accumbens_basal_ganglia	0.8924	Brain_Caudate_basal_ganglia	33.5747	1.10045e-15	12.4253	-1.033	0.135268	-0.672678	0.505941	2	0
intron_12_56002720_56003618	ENSG00000139531.12	0.552641	46	2	0.301605	Brain_Nucleus_accumbens_basal_ganglia	0.8924	Brain_Caudate_basal_ganglia	33.5747	1.10045e-15	12.4253	-1.033	0.135268	-0.672678	0.505941	2	0
intron_12_56002720_56003618	ENSG00000139531.12	0.552641	46	2	0.301605	Brain_Nucleus_accumbens_basal_ganglia	0.8924	Brain_Caudate_basal_ganglia	33.5747	1.10045e-15	12.4253	-1.033	0.135268	-0.672678	0.505941	2	0
intron_12_56007734_56011417	ENSG00000123411.14	0.8593	5	1	0.8593	Pituitary	0.8593	Artery_Aorta	5	6.37312e-34	5	-0.177265	0.177265	0.0354531	0.194184	1	0
intron_12_56018177_56025054	ENSG00000123411.14	0.9626	32	1	0.9626	Adipose_Visceral_Omentum	0.9626	Adipose_Subcutaneous	32	1.45377e-15	32	-0.0468911	0.0468911	-0.0263763	0.0393898	1	0
intron_12_56018177_56025054	ENSG00000123411.14	0.9626	32	1	0.9626	Adipose_Visceral_Omentum	0.9626	Adipose_Subcutaneous	32	1.45377e-15	32	-0.0468911	0.0468911	-0.0263763	0.0393898	1	0
intron_12_56018177_56025054	ENSG00000123411.14	0.9626	32	1	0.9626	Adipose_Visceral_Omentum	0.9626	Adipose_Subcutaneous	32	1.45377e-15	32	-0.0468911	0.0468911	-0.0263763	0.0393898	1	0
intron_12_56095310_56095665	ENSG00000065361.14	0.8542	11	1	0.8542	Liver	0.8542	Brain_Cortex	11	2.42887e-32	11	-0.183762	0.183762	0.0167057	0.191933	1	0
intron_12_56098905_56099648	ENSG00000065361.14	0.705	18	1	0.705	Brain_Cerebellum	0.705	Esophagus_Mucosa	18	2.33769e-17	18	0.37858	0.37858	0.37858	5.86857e-17	1	0
intron_12_56098905_56099648	ENSG00000065361.14	0.705	18	1	0.705	Brain_Cerebellum	0.705	Esophagus_Mucosa	18	2.33769e-17	18	0.37858	0.37858	0.37858	5.86857e-17	1	0
intron_12_56116799_56117189	ENSG00000229117.8	0.8006	14	1	0.8006	Artery_Tibial	0.8006	Adipose_Subcutaneous	14	2.61801e-17	14	-0.252571	-0.252571	-0.252571	2.17733e-17	1	0
intron_12_56116799_56117189	ENSG00000229117.8	0.8006	14	1	0.8006	Artery_Tibial	0.8006	Adipose_Subcutaneous	14	2.61801e-17	14	-0.252571	-0.252571	-0.252571	2.17733e-17	1	0
intron_12_56116799_56117189	ENSG00000229117.8	0.8006	14	1	0.8006	Artery_Tibial	0.8006	Adipose_Subcutaneous	14	2.61801e-17	14	-0.252571	-0.252571	-0.252571	2.17733e-17	1	0
intron_12_56117211_56117482	ENSG00000229117.8	0.8006	7	1	0.8006	Adipose_Subcutaneous	0.8006	Brain_Substantia_nigra	7	9.46736e-50	7	0.252571	0.252571	0.252571	3.92523e-17	1	0
intron_12_56117211_56117482	ENSG00000229117.8	0.8006	7	1	0.8006	Adipose_Subcutaneous	0.8006	Brain_Substantia_nigra	7	9.46736e-50	7	0.252571	0.252571	0.252571	3.92523e-17	1	0
intron_12_56133873_56134080	ENSG00000139641.12	0.980819	49	1	0.955933	Brain_Hypothalamus	0.9907	Brain_Amygdala	48.9927	1.84913e-15	48.9927	-0.0552574	-0.0116561	-0.0240411	0.0134806	1	0
intron_12_56133873_56134080	ENSG00000139641.12	0.980819	49	1	0.955933	Brain_Hypothalamus	0.9907	Brain_Amygdala	48.9927	1.84913e-15	48.9927	-0.0552574	-0.0116561	-0.0240411	0.0134806	1	0
intron_12_56133873_56134080	ENSG00000139641.12	0.980819	49	1	0.955933	Brain_Hypothalamus	0.9907	Brain_Amygdala	48.9927	1.84913e-15	48.9927	-0.0552574	-0.0116561	-0.0240411	0.0134806	1	0
intron_12_56133873_56134080	ENSG00000139641.12	0.980819	49	1	0.955933	Brain_Hypothalamus	0.9907	Brain_Amygdala	48.9927	1.84913e-15	48.9927	-0.0552574	-0.0116561	-0.0240411	0.0134806	1	0
intron_12_56133873_56134080	ENSG00000139641.12	0.980819	49	1	0.955933	Brain_Hypothalamus	0.9907	Brain_Amygdala	48.9927	1.84913e-15	48.9927	-0.0552574	-0.0116561	-0.0240411	0.0134806	1	0
intron_12_56133873_56134080	ENSG00000139641.12	0.980819	49	1	0.955933	Brain_Hypothalamus	0.9907	Brain_Amygdala	48.9927	1.84913e-15	48.9927	-0.0552574	-0.0116561	-0.0240411	0.0134806	1	0
intron_12_56133873_56134080	ENSG00000139641.12	0.980819	49	1	0.955933	Brain_Hypothalamus	0.9907	Brain_Amygdala	48.9927	1.84913e-15	48.9927	-0.0552574	-0.0116561	-0.0240411	0.0134806	1	0
intron_12_56133873_56134110	ENSG00000139641.12	0.978134	49	1	0.949194	Brain_Putamen_basal_ganglia	0.9907	Skin_Not_Sun_Exposed_Suprapubic	48.9896	1.13291e-15	48.9896	0.0116561	0.0637191	0.0274072	0.0161759	1	0
intron_12_56133873_56134110	ENSG00000139641.12	0.978134	49	1	0.949194	Brain_Putamen_basal_ganglia	0.9907	Skin_Not_Sun_Exposed_Suprapubic	48.9896	1.13291e-15	48.9896	0.0116561	0.0637191	0.0274072	0.0161759	1	0
intron_12_56133873_56134110	ENSG00000139641.12	0.978134	49	1	0.949194	Brain_Putamen_basal_ganglia	0.9907	Skin_Not_Sun_Exposed_Suprapubic	48.9896	1.13291e-15	48.9896	0.0116561	0.0637191	0.0274072	0.0161759	1	0
intron_12_56133873_56134110	ENSG00000139641.12	0.978134	49	1	0.949194	Brain_Putamen_basal_ganglia	0.9907	Skin_Not_Sun_Exposed_Suprapubic	48.9896	1.13291e-15	48.9896	0.0116561	0.0637191	0.0274072	0.0161759	1	0
intron_12_56133873_56134110	ENSG00000139641.12	0.978134	49	1	0.949194	Brain_Putamen_basal_ganglia	0.9907	Skin_Not_Sun_Exposed_Suprapubic	48.9896	1.13291e-15	48.9896	0.0116561	0.0637191	0.0274072	0.0161759	1	0
intron_12_56133873_56134110	ENSG00000139641.12	0.978134	49	1	0.949194	Brain_Putamen_basal_ganglia	0.9907	Skin_Not_Sun_Exposed_Suprapubic	48.9896	1.13291e-15	48.9896	0.0116561	0.0637191	0.0274072	0.0161759	1	0
intron_12_56133873_56134110	ENSG00000139641.12	0.978134	49	1	0.949194	Brain_Putamen_basal_ganglia	0.9907	Skin_Not_Sun_Exposed_Suprapubic	48.9896	1.13291e-15	48.9896	0.0116561	0.0637191	0.0274072	0.0161759	1	0
intron_12_56137373_56137499	ENSG00000139641.12	0.4244	18	1	0.4244	Colon_Transverse	0.4244	Artery_Aorta	18	5.63193e-19	18	0.798811	0.798811	0.798811	6.59571e-17	1	0
intron_12_56137675_56137832	ENSG00000139641.12	0.4244	17	1	0.4244	Artery_Coronary	0.4244	Brain_Frontal_Cortex_BA9	17	2.21458e-17	17	-0.798811	-0.798811	-0.798811	1.03852e-16	1	0
intron_12_56142425_56142578	ENSG00000139641.12	0.475294	3	1	0.475294	Adipose_Subcutaneous	0.475294	Cells_EBV-transformed_lymphocytes	3	1.02617e-16	3	-0.713892	0.713892	0.237964	0.824332	1	0
intron_12_56158711_56158902	ENSG00000092841.18	0.5296	19	1	0.5296	Brain_Anterior_cingulate_cortex_BA24	0.5296	Brain_Caudate_basal_ganglia	19	1.17883e-17	19	0.628617	0.628617	0.628617	7.85046e-17	1	0
intron_12_56158711_56158902	ENSG00000092841.18	0.5296	19	1	0.5296	Brain_Anterior_cingulate_cortex_BA24	0.5296	Brain_Caudate_basal_ganglia	19	1.17883e-17	19	0.628617	0.628617	0.628617	7.85046e-17	1	0
intron_12_56158711_56159975	ENSG00000092841.18	0.658782	17	1	0.107929	Brain_Hippocampus	0.951556	Liver	16.3631	1.83074e-17	16.3631	-1.60757	-0.0607534	-0.438721	0.39874	1	0
intron_12_56158711_56159975	ENSG00000092841.18	0.658782	17	1	0.107929	Brain_Hippocampus	0.951556	Liver	16.3631	1.83074e-17	16.3631	-1.60757	-0.0607534	-0.438721	0.39874	1	0
intron_12_56158711_56159975	ENSG00000092841.18	0.658782	17	1	0.107929	Brain_Hippocampus	0.951556	Liver	16.3631	1.83074e-17	16.3631	-1.60757	-0.0607534	-0.438721	0.39874	1	0
intron_12_56158711_56159975	ENSG00000092841.18	0.658782	17	1	0.107929	Brain_Hippocampus	0.951556	Liver	16.3631	1.83074e-17	16.3631	-1.60757	-0.0607534	-0.438721	0.39874	1	0
intron_12_56159730_56159975	ENSG00000092841.18	0.600685	48	1	0.600685	Adipose_Visceral_Omentum	0.600685	Adipose_Subcutaneous	48	1.77038e-15	48	-0.523416	0.523416	-0.174472	0.498703	1	0
intron_12_56159730_56159975	ENSG00000092841.18	0.600685	48	1	0.600685	Adipose_Visceral_Omentum	0.600685	Adipose_Subcutaneous	48	1.77038e-15	48	-0.523416	0.523416	-0.174472	0.498703	1	0
intron_12_56159730_56159975	ENSG00000092841.18	0.600685	48	1	0.600685	Adipose_Visceral_Omentum	0.600685	Adipose_Subcutaneous	48	1.77038e-15	48	-0.523416	0.523416	-0.174472	0.498703	1	0
intron_12_56159730_56159975	ENSG00000092841.18	0.600685	48	1	0.600685	Adipose_Visceral_Omentum	0.600685	Adipose_Subcutaneous	48	1.77038e-15	48	-0.523416	0.523416	-0.174472	0.498703	1	0
intron_12_56159730_56159975	ENSG00000092841.18	0.600685	48	1	0.600685	Adipose_Visceral_Omentum	0.600685	Adipose_Subcutaneous	48	1.77038e-15	48	-0.523416	0.523416	-0.174472	0.498703	1	0
intron_12_56159730_56159975	ENSG00000092841.18	0.600685	48	1	0.600685	Adipose_Visceral_Omentum	0.600685	Adipose_Subcutaneous	48	1.77038e-15	48	-0.523416	0.523416	-0.174472	0.498703	1	0
intron_12_56159730_56159975	ENSG00000092841.18	0.600685	48	1	0.600685	Adipose_Visceral_Omentum	0.600685	Adipose_Subcutaneous	48	1.77038e-15	48	-0.523416	0.523416	-0.174472	0.498703	1	0
intron_12_56171432_56171679	ENSG00000139613.11	0.239016	39	2	0.0911901	Liver	0.982315	Brain_Cerebellum	35.1324	9.14983e-16	3.86757	-1.68915	1.66732	-1.30705	0.78297	2	0
intron_12_56171432_56171679	ENSG00000139613.11	0.239016	39	2	0.0911901	Liver	0.982315	Brain_Cerebellum	35.1324	9.14983e-16	3.86757	-1.68915	1.66732	-1.30705	0.78297	2	0
intron_12_56171432_56171679	ENSG00000139613.11	0.239016	39	2	0.0911901	Liver	0.982315	Brain_Cerebellum	35.1324	9.14983e-16	3.86757	-1.68915	1.66732	-1.30705	0.78297	2	0
intron_12_56171432_56171679	ENSG00000139613.11	0.239016	39	2	0.0911901	Liver	0.982315	Brain_Cerebellum	35.1324	9.14983e-16	3.86757	-1.68915	1.66732	-1.30705	0.78297	2	0
intron_12_56171432_56171679	ENSG00000139613.11	0.239016	39	2	0.0911901	Liver	0.982315	Brain_Cerebellum	35.1324	9.14983e-16	3.86757	-1.68915	1.66732	-1.30705	0.78297	2	0
intron_12_56171432_56171679	ENSG00000139613.11	0.239016	39	2	0.0911901	Liver	0.982315	Brain_Cerebellum	35.1324	9.14983e-16	3.86757	-1.68915	1.66732	-1.30705	0.78297	2	0
intron_12_56171937_56172428	ENSG00000139613.11	0.09545	40	1	0.09545	Adipose_Visceral_Omentum	0.09545	Artery_Aorta	40	7.76378e-16	40	-1.66732	1.66732	1.08376	1.2832	1	0
intron_12_56171937_56172428	ENSG00000139613.11	0.09545	40	1	0.09545	Adipose_Visceral_Omentum	0.09545	Artery_Aorta	40	7.76378e-16	40	-1.66732	1.66732	1.08376	1.2832	1	0
intron_12_56171937_56172428	ENSG00000139613.11	0.09545	40	1	0.09545	Adipose_Visceral_Omentum	0.09545	Artery_Aorta	40	7.76378e-16	40	-1.66732	1.66732	1.08376	1.2832	1	0
intron_12_56171937_56172428	ENSG00000139613.11	0.09545	40	1	0.09545	Adipose_Visceral_Omentum	0.09545	Artery_Aorta	40	7.76378e-16	40	-1.66732	1.66732	1.08376	1.2832	1	0
intron_12_56171937_56172428	ENSG00000139613.11	0.09545	40	1	0.09545	Adipose_Visceral_Omentum	0.09545	Artery_Aorta	40	7.76378e-16	40	-1.66732	1.66732	1.08376	1.2832	1	0
intron_12_56171937_56172428	ENSG00000139613.11	0.09545	40	1	0.09545	Adipose_Visceral_Omentum	0.09545	Artery_Aorta	40	7.76378e-16	40	-1.66732	1.66732	1.08376	1.2832	1	0
intron_12_56172701_56173696	ENSG00000139613.11	0.7032	2	1	0.7032	Skin_Not_Sun_Exposed_Suprapubic	0.7032	Adipose_Subcutaneous	2	3.3547e-17	2	0.381004	0.381004	0.381004	7.85046e-17	1	0
intron_12_56182079_56183861	ENSG00000139613.11	0.406993	49	1	0.4088	Cells_Cultured_fibroblasts	0.458765	Brain_Nucleus_accumbens_basal_ganglia	48.3295	9.8675e-16	48.3295	-0.826007	0.826007	-0.0860237	0.828353	1	0
intron_12_56182079_56183861	ENSG00000139613.11	0.406993	49	1	0.4088	Cells_Cultured_fibroblasts	0.458765	Brain_Nucleus_accumbens_basal_ganglia	48.3295	9.8675e-16	48.3295	-0.826007	0.826007	-0.0860237	0.828353	1	0
intron_12_56182079_56183861	ENSG00000139613.11	0.406993	49	1	0.4088	Cells_Cultured_fibroblasts	0.458765	Brain_Nucleus_accumbens_basal_ganglia	48.3295	9.8675e-16	48.3295	-0.826007	0.826007	-0.0860237	0.828353	1	0
intron_12_56182079_56183861	ENSG00000139613.11	0.406993	49	1	0.4088	Cells_Cultured_fibroblasts	0.458765	Brain_Nucleus_accumbens_basal_ganglia	48.3295	9.8675e-16	48.3295	-0.826007	0.826007	-0.0860237	0.828353	1	0
intron_12_56182079_56183861	ENSG00000139613.11	0.406993	49	1	0.4088	Cells_Cultured_fibroblasts	0.458765	Brain_Nucleus_accumbens_basal_ganglia	48.3295	9.8675e-16	48.3295	-0.826007	0.826007	-0.0860237	0.828353	1	0
intron_12_56182079_56183861	ENSG00000139613.11	0.406993	49	1	0.4088	Cells_Cultured_fibroblasts	0.458765	Brain_Nucleus_accumbens_basal_ganglia	48.3295	9.8675e-16	48.3295	-0.826007	0.826007	-0.0860237	0.828353	1	0
intron_12_56182079_56183861	ENSG00000139613.11	0.406993	49	1	0.4088	Cells_Cultured_fibroblasts	0.458765	Brain_Nucleus_accumbens_basal_ganglia	48.3295	9.8675e-16	48.3295	-0.826007	0.826007	-0.0860237	0.828353	1	0
intron_12_56213061_56213958	ENSG00000181852.17	0.1193	7	1	0.1193	Adrenal_Gland	0.1193	Adipose_Subcutaneous	7	4.80294e-33	7	-1.55772	1.55772	0.222531	1.66527	1	0
intron_12_56213061_56213958	ENSG00000181852.17	0.1193	7	1	0.1193	Adrenal_Gland	0.1193	Adipose_Subcutaneous	7	4.80294e-33	7	-1.55772	1.55772	0.222531	1.66527	1	0
intron_12_56224521_56224834	ENSG00000139579.12	0.1194	19	1	0.1194	Adipose_Subcutaneous	0.1194	Skin_Sun_Exposed_Lower_leg	19	5.53485e-18	19	1.5573	1.5573	1.5573	1.38469e-16	1	0
intron_12_56234986_56235560	ENSG00000139540.11	0.2189	1	1	0.2189	Kidney_Cortex	0.2189	Kidney_Cortex	1	1	1	1.22946	1.22946	1.22946	NA	1	0
intron_12_56236746_56237150	ENSG00000139540.11	0.2189	1	1	0.2189	Kidney_Cortex	0.2189	Kidney_Cortex	1	1	1	1.22946	1.22946	1.22946	NA	1	0
intron_12_56237250_56237588	ENSG00000139540.11	0.2189	1	1	0.2189	Kidney_Cortex	0.2189	Kidney_Cortex	1	1	1	1.22946	1.22946	1.22946	NA	1	0
intron_12_56243392_56243785	ENSG00000139645.9	0.1736	34	1	0.1736	Adipose_Visceral_Omentum	0.1736	Adrenal_Gland	34	5.4476e-16	34	-1.36073	1.36073	-1.04056	0.890011	1	0
intron_12_56243392_56243785	ENSG00000139645.9	0.1736	34	1	0.1736	Adipose_Visceral_Omentum	0.1736	Adrenal_Gland	34	5.4476e-16	34	-1.36073	1.36073	-1.04056	0.890011	1	0
intron_12_56243392_56243785	ENSG00000139645.9	0.1736	34	1	0.1736	Adipose_Visceral_Omentum	0.1736	Adrenal_Gland	34	5.4476e-16	34	-1.36073	1.36073	-1.04056	0.890011	1	0
intron_12_56243392_56243785	ENSG00000139645.9	0.1736	34	1	0.1736	Adipose_Visceral_Omentum	0.1736	Adrenal_Gland	34	5.4476e-16	34	-1.36073	1.36073	-1.04056	0.890011	1	0
intron_12_56243392_56243785	ENSG00000139645.9	0.1736	34	1	0.1736	Adipose_Visceral_Omentum	0.1736	Adrenal_Gland	34	5.4476e-16	34	-1.36073	1.36073	-1.04056	0.890011	1	0
intron_12_56243876_56244051	ENSG00000139645.9	0.1851	29	1	0.1851	Adipose_Visceral_Omentum	0.1851	Pancreas	29	1.79979e-15	29	-1.32521	1.32521	0.959638	0.930118	1	0
intron_12_56243876_56244051	ENSG00000139645.9	0.1851	29	1	0.1851	Adipose_Visceral_Omentum	0.1851	Pancreas	29	1.79979e-15	29	-1.32521	1.32521	0.959638	0.930118	1	0
intron_12_56243876_56244051	ENSG00000139645.9	0.1851	29	1	0.1851	Adipose_Visceral_Omentum	0.1851	Pancreas	29	1.79979e-15	29	-1.32521	1.32521	0.959638	0.930118	1	0
intron_12_56243876_56244051	ENSG00000139645.9	0.1851	29	1	0.1851	Adipose_Visceral_Omentum	0.1851	Pancreas	29	1.79979e-15	29	-1.32521	1.32521	0.959638	0.930118	1	0
intron_12_56243876_56244051	ENSG00000139645.9	0.1851	29	1	0.1851	Adipose_Visceral_Omentum	0.1851	Pancreas	29	1.79979e-15	29	-1.32521	1.32521	0.959638	0.930118	1	0
intron_12_56244435_56244652	ENSG00000139645.9	0.1898	21	1	0.1898	Artery_Aorta	0.1898	Brain_Cerebellar_Hemisphere	21	4.44765e-17	21	-1.31117	1.31117	-0.56193	1.21391	1	0
intron_12_56253402_56253722	ENSG00000139645.9	0.1382	34	1	0.1382	Artery_Aorta	0.1382	Adrenal_Gland	34	5.96342e-16	34	1.48253	1.48253	1.48253	1.33898e-16	1	0
intron_12_56253402_56253722	ENSG00000139645.9	0.1382	34	1	0.1382	Artery_Aorta	0.1382	Adrenal_Gland	34	5.96342e-16	34	1.48253	1.48253	1.48253	1.33898e-16	1	0
intron_12_56253402_56253722	ENSG00000139645.9	0.1382	34	1	0.1382	Artery_Aorta	0.1382	Adrenal_Gland	34	5.96342e-16	34	1.48253	1.48253	1.48253	1.33898e-16	1	0
intron_12_56253402_56253722	ENSG00000139645.9	0.1382	34	1	0.1382	Artery_Aorta	0.1382	Adrenal_Gland	34	5.96342e-16	34	1.48253	1.48253	1.48253	1.33898e-16	1	0
intron_12_56253402_56253722	ENSG00000139645.9	0.1382	34	1	0.1382	Artery_Aorta	0.1382	Adrenal_Gland	34	5.96342e-16	34	1.48253	1.48253	1.48253	1.33898e-16	1	0
intron_12_56253800_56254067	ENSG00000139645.9	0.156897	35	1	0.1382	Artery_Aorta	0.2013	Minor_Salivary_Gland	34.5685	8.84126e-16	34.5685	-1.48253	-1.27786	-1.40651	0.100338	1	0
intron_12_56253800_56254067	ENSG00000139645.9	0.156897	35	1	0.1382	Artery_Aorta	0.2013	Minor_Salivary_Gland	34.5685	8.84126e-16	34.5685	-1.48253	-1.27786	-1.40651	0.100338	1	0
intron_12_56253800_56254067	ENSG00000139645.9	0.156897	35	1	0.1382	Artery_Aorta	0.2013	Minor_Salivary_Gland	34.5685	8.84126e-16	34.5685	-1.48253	-1.27786	-1.40651	0.100338	1	0
intron_12_56253800_56254067	ENSG00000139645.9	0.156897	35	1	0.1382	Artery_Aorta	0.2013	Minor_Salivary_Gland	34.5685	8.84126e-16	34.5685	-1.48253	-1.27786	-1.40651	0.100338	1	0
intron_12_56253800_56254067	ENSG00000139645.9	0.156897	35	1	0.1382	Artery_Aorta	0.2013	Minor_Salivary_Gland	34.5685	8.84126e-16	34.5685	-1.48253	-1.27786	-1.40651	0.100338	1	0
intron_12_56254952_56255784	ENSG00000139645.9	0.1358	24	1	0.1358	Cells_Cultured_fibroblasts	0.1358	Artery_Aorta	24	7.57017e-18	24	-1.49162	-1.49162	-1.49162	1.38899e-16	1	0
intron_12_56254952_56255784	ENSG00000139645.9	0.1358	24	1	0.1358	Cells_Cultured_fibroblasts	0.1358	Artery_Aorta	24	7.57017e-18	24	-1.49162	-1.49162	-1.49162	1.38899e-16	1	0
intron_12_56254952_56255784	ENSG00000139645.9	0.1358	24	1	0.1358	Cells_Cultured_fibroblasts	0.1358	Artery_Aorta	24	7.57017e-18	24	-1.49162	-1.49162	-1.49162	1.38899e-16	1	0
intron_12_56267252_56267794	ENSG00000135469.13	0.1343	42	1	0.1343	Artery_Aorta	0.1343	Brain_Amygdala	42	7.44819e-16	42	-1.49736	-1.49736	-1.49736	1.3871e-16	1	0
intron_12_56267252_56267794	ENSG00000135469.13	0.1343	42	1	0.1343	Artery_Aorta	0.1343	Brain_Amygdala	42	7.44819e-16	42	-1.49736	-1.49736	-1.49736	1.3871e-16	1	0
intron_12_56267252_56267794	ENSG00000135469.13	0.1343	42	1	0.1343	Artery_Aorta	0.1343	Brain_Amygdala	42	7.44819e-16	42	-1.49736	-1.49736	-1.49736	1.3871e-16	1	0
intron_12_56267252_56267794	ENSG00000135469.13	0.1343	42	1	0.1343	Artery_Aorta	0.1343	Brain_Amygdala	42	7.44819e-16	42	-1.49736	-1.49736	-1.49736	1.3871e-16	1	0
intron_12_56267252_56267794	ENSG00000135469.13	0.1343	42	1	0.1343	Artery_Aorta	0.1343	Brain_Amygdala	42	7.44819e-16	42	-1.49736	-1.49736	-1.49736	1.3871e-16	1	0
intron_12_56267433_56267794	ENSG00000135469.13	0.1343	43	1	0.1343	Brain_Anterior_cingulate_cortex_BA24	0.1343	Adipose_Subcutaneous	43	6.66623e-16	43	1.49736	1.49736	1.49736	1.53225e-16	1	0
intron_12_56267433_56267794	ENSG00000135469.13	0.1343	43	1	0.1343	Brain_Anterior_cingulate_cortex_BA24	0.1343	Adipose_Subcutaneous	43	6.66623e-16	43	1.49736	1.49736	1.49736	1.53225e-16	1	0
intron_12_56267433_56267794	ENSG00000135469.13	0.1343	43	1	0.1343	Brain_Anterior_cingulate_cortex_BA24	0.1343	Adipose_Subcutaneous	43	6.66623e-16	43	1.49736	1.49736	1.49736	1.53225e-16	1	0
intron_12_56267433_56267794	ENSG00000135469.13	0.1343	43	1	0.1343	Brain_Anterior_cingulate_cortex_BA24	0.1343	Adipose_Subcutaneous	43	6.66623e-16	43	1.49736	1.49736	1.49736	1.53225e-16	1	0
intron_12_56267433_56267794	ENSG00000135469.13	0.1343	43	1	0.1343	Brain_Anterior_cingulate_cortex_BA24	0.1343	Adipose_Subcutaneous	43	6.66623e-16	43	1.49736	1.49736	1.49736	1.53225e-16	1	0
intron_12_56275048_56275996	ENSG00000062485.18	0.8791	24	1	0.8791	Adipose_Visceral_Omentum	0.8791	Artery_Aorta	24	7.76164e-18	24	-0.15211	0.15211	0.088731	0.126206	1	0
intron_12_56275048_56275996	ENSG00000062485.18	0.8791	24	1	0.8791	Adipose_Visceral_Omentum	0.8791	Artery_Aorta	24	7.76164e-18	24	-0.15211	0.15211	0.088731	0.126206	1	0
intron_12_56275048_56275996	ENSG00000062485.18	0.8791	24	1	0.8791	Adipose_Visceral_Omentum	0.8791	Artery_Aorta	24	7.76164e-18	24	-0.15211	0.15211	0.088731	0.126206	1	0
intron_12_56275131_56275996	ENSG00000062485.18	0.8791	24	1	0.8791	Adrenal_Gland	0.8791	Brain_Cerebellar_Hemisphere	24	1.19239e-17	24	-0.15211	0.15211	-0.126759	0.0858905	1	0
intron_12_56275131_56275996	ENSG00000062485.18	0.8791	24	1	0.8791	Adrenal_Gland	0.8791	Brain_Cerebellar_Hemisphere	24	1.19239e-17	24	-0.15211	0.15211	-0.126759	0.0858905	1	0
intron_12_56275131_56275996	ENSG00000062485.18	0.8791	24	1	0.8791	Adrenal_Gland	0.8791	Brain_Cerebellar_Hemisphere	24	1.19239e-17	24	-0.15211	0.15211	-0.126759	0.0858905	1	0
intron_12_56275131_56275996	ENSG00000062485.18	0.8791	24	1	0.8791	Adrenal_Gland	0.8791	Brain_Cerebellar_Hemisphere	24	1.19239e-17	24	-0.15211	0.15211	-0.126759	0.0858905	1	0
intron_12_56282991_56283792	ENSG00000062485.18	0.0966907	42	1	0.0770347	Esophagus_Gastroesophageal_Junction	0.111715	Colon_Transverse	41.8523	1.40069e-15	41.8523	1.59053	1.76816	1.65834	0.0605186	1	0
intron_12_56282991_56283792	ENSG00000062485.18	0.0966907	42	1	0.0770347	Esophagus_Gastroesophageal_Junction	0.111715	Colon_Transverse	41.8523	1.40069e-15	41.8523	1.59053	1.76816	1.65834	0.0605186	1	0
intron_12_56282991_56283792	ENSG00000062485.18	0.0966907	42	1	0.0770347	Esophagus_Gastroesophageal_Junction	0.111715	Colon_Transverse	41.8523	1.40069e-15	41.8523	1.59053	1.76816	1.65834	0.0605186	1	0
intron_12_56282991_56283792	ENSG00000062485.18	0.0966907	42	1	0.0770347	Esophagus_Gastroesophageal_Junction	0.111715	Colon_Transverse	41.8523	1.40069e-15	41.8523	1.59053	1.76816	1.65834	0.0605186	1	0
intron_12_56282991_56285916	ENSG00000062485.18	0.22348	34	2	0.08755	Thyroid	0.548079	Brain_Cerebellum	23.8041	7.96393e-16	10.1959	-1.70847	1.70847	-0.0339983	1.11275	2	0
intron_12_56282991_56285916	ENSG00000062485.18	0.22348	34	2	0.08755	Thyroid	0.548079	Brain_Cerebellum	23.8041	7.96393e-16	10.1959	-1.70847	1.70847	-0.0339983	1.11275	2	0
intron_12_56283857_56285916	ENSG00000062485.18	0.0849971	42	1	0.0762081	Artery_Coronary	0.08755	Adrenal_Gland	41.6278	1.24776e-15	41.6278	-1.77312	-1.70847	-1.71506	0.0185429	1	0
intron_12_56283857_56285916	ENSG00000062485.18	0.0849971	42	1	0.0762081	Artery_Coronary	0.08755	Adrenal_Gland	41.6278	1.24776e-15	41.6278	-1.77312	-1.70847	-1.71506	0.0185429	1	0
intron_12_56283857_56285916	ENSG00000062485.18	0.0849971	42	1	0.0762081	Artery_Coronary	0.08755	Adrenal_Gland	41.6278	1.24776e-15	41.6278	-1.77312	-1.70847	-1.71506	0.0185429	1	0
intron_12_56283857_56285916	ENSG00000062485.18	0.0849971	42	1	0.0762081	Artery_Coronary	0.08755	Adrenal_Gland	41.6278	1.24776e-15	41.6278	-1.77312	-1.70847	-1.71506	0.0185429	1	0
intron_12_56286620_56300160	ENSG00000062485.18	0.245839	42	2	0.0904313	Testis	0.6953	Brain_Spinal_cord_cervical_c-1	38.1326	7.69756e-16	3.86739	-0.391673	1.69313	1.53159	0.451497	2	0
intron_12_56286620_56300160	ENSG00000062485.18	0.245839	42	2	0.0904313	Testis	0.6953	Brain_Spinal_cord_cervical_c-1	38.1326	7.69756e-16	3.86739	-0.391673	1.69313	1.53159	0.451497	2	0
intron_12_56286620_56300160	ENSG00000062485.18	0.245839	42	2	0.0904313	Testis	0.6953	Brain_Spinal_cord_cervical_c-1	38.1326	7.69756e-16	3.86739	-0.391673	1.69313	1.53159	0.451497	2	0
intron_12_56286620_56300160	ENSG00000062485.18	0.245839	42	2	0.0904313	Testis	0.6953	Brain_Spinal_cord_cervical_c-1	38.1326	7.69756e-16	3.86739	-0.391673	1.69313	1.53159	0.451497	2	0
intron_12_56286645_56298609	ENSG00000062485.18	0.484738	22	4	0.0965	Brain_Frontal_Cortex_BA9	0.924454	Thyroid	12.5471	4.3949e-18	0.712653	-1.66206	1.66206	-0.541437	1.1879	4	0
intron_12_56286645_56298609	ENSG00000062485.18	0.484738	22	4	0.0965	Brain_Frontal_Cortex_BA9	0.924454	Thyroid	12.5471	4.3949e-18	0.712653	-1.66206	1.66206	-0.541437	1.1879	4	0
intron_12_56286645_56298609	ENSG00000062485.18	0.484738	22	4	0.0965	Brain_Frontal_Cortex_BA9	0.924454	Thyroid	12.5471	4.3949e-18	0.712653	-1.66206	1.66206	-0.541437	1.1879	4	0
intron_12_56286645_56300160	ENSG00000062485.18	0.478741	47	4	0.089681	Stomach	0.949244	Cells_Cultured_fibroblasts	21.4192	3.54706e-16	4.50109	-1.69708	0.90079	-0.730474	0.886002	4	0
intron_12_56286645_56300160	ENSG00000062485.18	0.478741	47	4	0.089681	Stomach	0.949244	Cells_Cultured_fibroblasts	21.4192	3.54706e-16	4.50109	-1.69708	0.90079	-0.730474	0.886002	4	0
intron_12_56286645_56300160	ENSG00000062485.18	0.478741	47	4	0.089681	Stomach	0.949244	Cells_Cultured_fibroblasts	21.4192	3.54706e-16	4.50109	-1.69708	0.90079	-0.730474	0.886002	4	0
intron_12_56286645_56300160	ENSG00000062485.18	0.478741	47	4	0.089681	Stomach	0.949244	Cells_Cultured_fibroblasts	21.4192	3.54706e-16	4.50109	-1.69708	0.90079	-0.730474	0.886002	4	0
intron_12_56286645_56300160	ENSG00000062485.18	0.478741	47	4	0.089681	Stomach	0.949244	Cells_Cultured_fibroblasts	21.4192	3.54706e-16	4.50109	-1.69708	0.90079	-0.730474	0.886002	4	0
intron_12_56298691_56300160	ENSG00000062485.18	0.8126	39	1	0.8126	Brain_Spinal_cord_cervical_c-1	0.8126	Artery_Coronary	39	1.04946e-15	39	0.237073	0.237073	0.237073	3.79392e-17	1	0
intron_12_56298691_56300160	ENSG00000062485.18	0.8126	39	1	0.8126	Brain_Spinal_cord_cervical_c-1	0.8126	Artery_Coronary	39	1.04946e-15	39	0.237073	0.237073	0.237073	3.79392e-17	1	0
intron_12_56298691_56300160	ENSG00000062485.18	0.8126	39	1	0.8126	Brain_Spinal_cord_cervical_c-1	0.8126	Artery_Coronary	39	1.04946e-15	39	0.237073	0.237073	0.237073	3.79392e-17	1	0
intron_12_56300187_56312407	ENSG00000257303.1	0.134	25	1	0.134	Adrenal_Gland	0.134	Adipose_Visceral_Omentum	25	6.08809e-18	25	-1.49851	-1.49851	-1.49851	1.01349e-16	1	0
intron_12_56300187_56312407	ENSG00000257303.1	0.134	25	1	0.134	Adrenal_Gland	0.134	Adipose_Visceral_Omentum	25	6.08809e-18	25	-1.49851	-1.49851	-1.49851	1.01349e-16	1	0
intron_12_56300187_56312407	ENSG00000257303.1	0.134	25	1	0.134	Adrenal_Gland	0.134	Adipose_Visceral_Omentum	25	6.08809e-18	25	-1.49851	-1.49851	-1.49851	1.01349e-16	1	0
intron_12_56300187_56314529	ENSG00000257303.1	0.136662	48	2	0.0713666	Brain_Cerebellum	0.254769	Cells_Cultured_fibroblasts	42.0108	1.45025e-15	4.0444	-1.20682	1.80314	1.30709	0.776175	2	0
intron_12_56300187_56314529	ENSG00000257303.1	0.136662	48	2	0.0713666	Brain_Cerebellum	0.254769	Cells_Cultured_fibroblasts	42.0108	1.45025e-15	4.0444	-1.20682	1.80314	1.30709	0.776175	2	0
intron_12_56300187_56314529	ENSG00000257303.1	0.136662	48	2	0.0713666	Brain_Cerebellum	0.254769	Cells_Cultured_fibroblasts	42.0108	1.45025e-15	4.0444	-1.20682	1.80314	1.30709	0.776175	2	0
intron_12_56300187_56314529	ENSG00000257303.1	0.136662	48	2	0.0713666	Brain_Cerebellum	0.254769	Cells_Cultured_fibroblasts	42.0108	1.45025e-15	4.0444	-1.20682	1.80314	1.30709	0.776175	2	0
intron_12_56300187_56314529	ENSG00000257303.1	0.136662	48	2	0.0713666	Brain_Cerebellum	0.254769	Cells_Cultured_fibroblasts	42.0108	1.45025e-15	4.0444	-1.20682	1.80314	1.30709	0.776175	2	0
intron_12_56300187_56314529	ENSG00000257303.1	0.136662	48	2	0.0713666	Brain_Cerebellum	0.254769	Cells_Cultured_fibroblasts	42.0108	1.45025e-15	4.0444	-1.20682	1.80314	1.30709	0.776175	2	0
intron_12_56312499_56314529	ENSG00000257303.1	0.09009	23	1	0.09009	Esophagus_Gastroesophageal_Junction	0.09009	Adipose_Visceral_Omentum	23	7.57322e-18	23	-1.69492	-1.69492	-1.69492	1.95188e-16	1	0
intron_12_56312499_56314529	ENSG00000257303.1	0.09009	23	1	0.09009	Esophagus_Gastroesophageal_Junction	0.09009	Adipose_Visceral_Omentum	23	7.57322e-18	23	-1.69492	-1.69492	-1.69492	1.95188e-16	1	0
intron_12_56314966_56315130	ENSG00000257727.5	0.09251	34	1	0.09251	Adipose_Visceral_Omentum	0.09251	Adipose_Subcutaneous	34	8.65657e-16	34	-1.6823	1.6823	-1.28647	1.10034	1	0
intron_12_56314966_56315130	ENSG00000257727.5	0.09251	34	1	0.09251	Adipose_Visceral_Omentum	0.09251	Adipose_Subcutaneous	34	8.65657e-16	34	-1.6823	1.6823	-1.28647	1.10034	1	0
intron_12_56314966_56315130	ENSG00000257727.5	0.09251	34	1	0.09251	Adipose_Visceral_Omentum	0.09251	Adipose_Subcutaneous	34	8.65657e-16	34	-1.6823	1.6823	-1.28647	1.10034	1	0
intron_12_56314966_56315130	ENSG00000257727.5	0.09251	34	1	0.09251	Adipose_Visceral_Omentum	0.09251	Adipose_Subcutaneous	34	8.65657e-16	34	-1.6823	1.6823	-1.28647	1.10034	1	0
intron_12_56314966_56315130	ENSG00000257727.5	0.09251	34	1	0.09251	Adipose_Visceral_Omentum	0.09251	Adipose_Subcutaneous	34	8.65657e-16	34	-1.6823	1.6823	-1.28647	1.10034	1	0
intron_12_56314966_56315130	ENSG00000257727.5	0.09251	34	1	0.09251	Adipose_Visceral_Omentum	0.09251	Adipose_Subcutaneous	34	8.65657e-16	34	-1.6823	1.6823	-1.28647	1.10034	1	0
intron_12_56315242_56315821	ENSG00000257727.5	0.2879	20	1	0.2879	Artery_Tibial	0.2879	Artery_Aorta	20	7.91567e-18	20	-1.06274	-1.06274	-1.06274	1.34776e-16	1	0
intron_12_56315242_56315821	ENSG00000257727.5	0.2879	20	1	0.2879	Artery_Tibial	0.2879	Artery_Aorta	20	7.91567e-18	20	-1.06274	-1.06274	-1.06274	1.34776e-16	1	0
intron_12_56315242_56315821	ENSG00000257727.5	0.2879	20	1	0.2879	Artery_Tibial	0.2879	Artery_Aorta	20	7.91567e-18	20	-1.06274	-1.06274	-1.06274	1.34776e-16	1	0
intron_12_56315242_56315878	ENSG00000257727.5	0.2879	14	1	0.2879	Artery_Tibial	0.2879	Breast_Mammary_Tissue	14	9.35749e-33	14	1.06274	1.06274	1.06274	1.23168e-16	1	0
intron_12_56315242_56315878	ENSG00000257727.5	0.2879	14	1	0.2879	Artery_Tibial	0.2879	Breast_Mammary_Tissue	14	9.35749e-33	14	1.06274	1.06274	1.06274	1.23168e-16	1	0
intron_12_56315242_56315907	ENSG00000257727.5	0.2879	28	1	0.2879	Adrenal_Gland	0.2879	Adipose_Visceral_Omentum	28	5.62352e-16	28	1.06274	1.06274	1.06274	1.4803e-16	1	0
intron_12_56315242_56315907	ENSG00000257727.5	0.2879	28	1	0.2879	Adrenal_Gland	0.2879	Adipose_Visceral_Omentum	28	5.62352e-16	28	1.06274	1.06274	1.06274	1.4803e-16	1	0
intron_12_56315242_56315907	ENSG00000257727.5	0.2879	28	1	0.2879	Adrenal_Gland	0.2879	Adipose_Visceral_Omentum	28	5.62352e-16	28	1.06274	1.06274	1.06274	1.4803e-16	1	0
intron_12_56315242_56315907	ENSG00000257727.5	0.2879	28	1	0.2879	Adrenal_Gland	0.2879	Adipose_Visceral_Omentum	28	5.62352e-16	28	1.06274	1.06274	1.06274	1.4803e-16	1	0
intron_12_56315242_56315907	ENSG00000257727.5	0.2879	28	1	0.2879	Adrenal_Gland	0.2879	Adipose_Visceral_Omentum	28	5.62352e-16	28	1.06274	1.06274	1.06274	1.4803e-16	1	0
intron_12_56315242_56315907	ENSG00000257727.5	0.2879	28	1	0.2879	Adrenal_Gland	0.2879	Adipose_Visceral_Omentum	28	5.62352e-16	28	1.06274	1.06274	1.06274	1.4803e-16	1	0
intron_12_56317643_56318237	ENSG00000135473.14	0.5106	49	1	0.5106	Brain_Amygdala	0.5106	Artery_Coronary	49	4.76066e-16	49	-0.657904	-0.657904	-0.657904	7.68517e-17	1	0
intron_12_56317643_56318237	ENSG00000135473.14	0.5106	49	1	0.5106	Brain_Amygdala	0.5106	Artery_Coronary	49	4.76066e-16	49	-0.657904	-0.657904	-0.657904	7.68517e-17	1	0
intron_12_56317643_56318237	ENSG00000135473.14	0.5106	49	1	0.5106	Brain_Amygdala	0.5106	Artery_Coronary	49	4.76066e-16	49	-0.657904	-0.657904	-0.657904	7.68517e-17	1	0
intron_12_56317643_56318237	ENSG00000135473.14	0.5106	49	1	0.5106	Brain_Amygdala	0.5106	Artery_Coronary	49	4.76066e-16	49	-0.657904	-0.657904	-0.657904	7.68517e-17	1	0
intron_12_56317643_56318237	ENSG00000135473.14	0.5106	49	1	0.5106	Brain_Amygdala	0.5106	Artery_Coronary	49	4.76066e-16	49	-0.657904	-0.657904	-0.657904	7.68517e-17	1	0
intron_12_56317643_56318237	ENSG00000135473.14	0.5106	49	1	0.5106	Brain_Amygdala	0.5106	Artery_Coronary	49	4.76066e-16	49	-0.657904	-0.657904	-0.657904	7.68517e-17	1	0
intron_12_56317643_56318237	ENSG00000135473.14	0.5106	49	1	0.5106	Brain_Amygdala	0.5106	Artery_Coronary	49	4.76066e-16	49	-0.657904	-0.657904	-0.657904	7.68517e-17	1	0
intron_12_56322758_56323062	ENSG00000135473.14	0.140917	10	1	0.09758	Adipose_Subcutaneous	0.1475	Artery_Tibial	9.95142	1.22643e-33	9.95142	-1.6567	1.44842	-0.310512	1.51517	1	0
intron_12_56322758_56323062	ENSG00000135473.14	0.140917	10	1	0.09758	Adipose_Subcutaneous	0.1475	Artery_Tibial	9.95142	1.22643e-33	9.95142	-1.6567	1.44842	-0.310512	1.51517	1	0
intron_12_56322758_56323062	ENSG00000135473.14	0.140917	10	1	0.09758	Adipose_Subcutaneous	0.1475	Artery_Tibial	9.95142	1.22643e-33	9.95142	-1.6567	1.44842	-0.310512	1.51517	1	0
intron_12_56323913_56324037	ENSG00000135473.14	0.1475	20	1	0.1475	Artery_Coronary	0.1475	Esophagus_Gastroesophageal_Junction	20	1.34666e-17	20	1.44842	1.44842	1.44842	1.68951e-16	1	0
intron_12_56323913_56324049	ENSG00000135473.14	0.09758	30	1	0.09758	Artery_Aorta	0.09758	Stomach	30	9.21979e-16	30	-1.6567	1.6567	-0.99402	1.34802	1	0
intron_12_56323913_56324049	ENSG00000135473.14	0.09758	30	1	0.09758	Artery_Aorta	0.09758	Stomach	30	9.21979e-16	30	-1.6567	1.6567	-0.99402	1.34802	1	0
intron_12_56323913_56324049	ENSG00000135473.14	0.09758	30	1	0.09758	Artery_Aorta	0.09758	Stomach	30	9.21979e-16	30	-1.6567	1.6567	-0.99402	1.34802	1	0
intron_12_56323913_56324049	ENSG00000135473.14	0.09758	30	1	0.09758	Artery_Aorta	0.09758	Stomach	30	9.21979e-16	30	-1.6567	1.6567	-0.99402	1.34802	1	0
intron_12_56324185_56324294	ENSG00000135473.14	0.1083	21	1	0.1083	Adipose_Visceral_Omentum	0.1083	Artery_Coronary	21	8.78811e-18	21	-1.60588	-1.60588	-1.60588	1.40433e-16	1	0
intron_12_56324185_56324294	ENSG00000135473.14	0.1083	21	1	0.1083	Adipose_Visceral_Omentum	0.1083	Artery_Coronary	21	8.78811e-18	21	-1.60588	-1.60588	-1.60588	1.40433e-16	1	0
intron_12_56324185_56324294	ENSG00000135473.14	0.1083	21	1	0.1083	Adipose_Visceral_Omentum	0.1083	Artery_Coronary	21	8.78811e-18	21	-1.60588	-1.60588	-1.60588	1.40433e-16	1	0
intron_12_56328641_56332813	ENSG00000135473.14	0.1531	19	1	0.1531	Pituitary	0.1531	Artery_Tibial	19	5.09701e-20	19	-1.42867	-1.42867	-1.42867	1.88702e-16	1	0
intron_12_56328641_56332813	ENSG00000135473.14	0.1531	19	1	0.1531	Pituitary	0.1531	Artery_Tibial	19	5.09701e-20	19	-1.42867	-1.42867	-1.42867	1.88702e-16	1	0
intron_12_56333208_56333862	ENSG00000135473.14	0.1624	37	1	0.1624	Artery_Aorta	0.1624	Adrenal_Gland	37	3.91388e-16	37	1.39705	1.39705	1.39705	1.2274e-16	1	0
intron_12_56333208_56333862	ENSG00000135473.14	0.1624	37	1	0.1624	Artery_Aorta	0.1624	Adrenal_Gland	37	3.91388e-16	37	1.39705	1.39705	1.39705	1.2274e-16	1	0
intron_12_56333208_56333862	ENSG00000135473.14	0.1624	37	1	0.1624	Artery_Aorta	0.1624	Adrenal_Gland	37	3.91388e-16	37	1.39705	1.39705	1.39705	1.2274e-16	1	0
intron_12_56333208_56333862	ENSG00000135473.14	0.1624	37	1	0.1624	Artery_Aorta	0.1624	Adrenal_Gland	37	3.91388e-16	37	1.39705	1.39705	1.39705	1.2274e-16	1	0
intron_12_56344135_56346146	ENSG00000170581.13	0.1374	16	1	0.1374	Brain_Hypothalamus	0.1374	Brain_Caudate_basal_ganglia	16	2.46697e-17	16	-1.48554	-1.48554	-1.48554	1.62158e-16	1	0
intron_12_56344135_56346146	ENSG00000170581.13	0.1374	16	1	0.1374	Brain_Hypothalamus	0.1374	Brain_Caudate_basal_ganglia	16	2.46697e-17	16	-1.48554	-1.48554	-1.48554	1.62158e-16	1	0
intron_12_56346955_56348529	ENSG00000170581.13	0.1399	8	1	0.1399	Brain_Nucleus_accumbens_basal_ganglia	0.1399	Testis	8	5.45026e-33	8	-1.47616	-1.47616	-1.47616	2.22045e-16	1	0
intron_12_56348804_56349345	ENSG00000170581.13	0.1784	13	1	0.1784	Artery_Coronary	0.1784	Colon_Transverse	13	4.08e-33	13	-1.3457	1.3457	1.13867	0.746459	1	0
intron_12_56349261_56349345	ENSG00000170581.13	0.1784	47	1	0.1784	Adrenal_Gland	0.1784	Brain_Anterior_cingulate_cortex_BA24	47	6.72791e-16	47	-1.3457	1.3457	1.28843	0.39258	1	0
intron_12_56349261_56349345	ENSG00000170581.13	0.1784	47	1	0.1784	Adrenal_Gland	0.1784	Brain_Anterior_cingulate_cortex_BA24	47	6.72791e-16	47	-1.3457	1.3457	1.28843	0.39258	1	0
intron_12_56349261_56349345	ENSG00000170581.13	0.1784	47	1	0.1784	Adrenal_Gland	0.1784	Brain_Anterior_cingulate_cortex_BA24	47	6.72791e-16	47	-1.3457	1.3457	1.28843	0.39258	1	0
intron_12_56349261_56349345	ENSG00000170581.13	0.1784	47	1	0.1784	Adrenal_Gland	0.1784	Brain_Anterior_cingulate_cortex_BA24	47	6.72791e-16	47	-1.3457	1.3457	1.28843	0.39258	1	0
intron_12_56349261_56349345	ENSG00000170581.13	0.1784	47	1	0.1784	Adrenal_Gland	0.1784	Brain_Anterior_cingulate_cortex_BA24	47	6.72791e-16	47	-1.3457	1.3457	1.28843	0.39258	1	0
intron_12_56349261_56349345	ENSG00000170581.13	0.1784	47	1	0.1784	Adrenal_Gland	0.1784	Brain_Anterior_cingulate_cortex_BA24	47	6.72791e-16	47	-1.3457	1.3457	1.28843	0.39258	1	0
intron_12_56349261_56349345	ENSG00000170581.13	0.1784	47	1	0.1784	Adrenal_Gland	0.1784	Brain_Anterior_cingulate_cortex_BA24	47	6.72791e-16	47	-1.3457	1.3457	1.28843	0.39258	1	0
intron_12_56349261_56349426	ENSG00000170581.13	0.1784	47	1	0.1784	Pituitary	0.1784	Esophagus_Mucosa	47	6.01757e-16	47	-1.3457	-1.3457	-1.3457	1.70115e-16	1	0
intron_12_56349261_56349426	ENSG00000170581.13	0.1784	47	1	0.1784	Pituitary	0.1784	Esophagus_Mucosa	47	6.01757e-16	47	-1.3457	-1.3457	-1.3457	1.70115e-16	1	0
intron_12_56349261_56349426	ENSG00000170581.13	0.1784	47	1	0.1784	Pituitary	0.1784	Esophagus_Mucosa	47	6.01757e-16	47	-1.3457	-1.3457	-1.3457	1.70115e-16	1	0
intron_12_56349261_56349426	ENSG00000170581.13	0.1784	47	1	0.1784	Pituitary	0.1784	Esophagus_Mucosa	47	6.01757e-16	47	-1.3457	-1.3457	-1.3457	1.70115e-16	1	0
intron_12_56349261_56349426	ENSG00000170581.13	0.1784	47	1	0.1784	Pituitary	0.1784	Esophagus_Mucosa	47	6.01757e-16	47	-1.3457	-1.3457	-1.3457	1.70115e-16	1	0
intron_12_56349261_56349426	ENSG00000170581.13	0.1784	47	1	0.1784	Pituitary	0.1784	Esophagus_Mucosa	47	6.01757e-16	47	-1.3457	-1.3457	-1.3457	1.70115e-16	1	0
intron_12_56349636_56350097	ENSG00000170581.13	0.1784	15	1	0.1784	Heart_Left_Ventricle	0.1784	Brain_Caudate_basal_ganglia	15	4.55534e-32	15	-1.3457	1.3457	0.807419	1.11434	1	0
intron_12_56349636_56350097	ENSG00000170581.13	0.1784	15	1	0.1784	Heart_Left_Ventricle	0.1784	Brain_Caudate_basal_ganglia	15	4.55534e-32	15	-1.3457	1.3457	0.807419	1.11434	1	0
intron_12_56351190_56354466	ENSG00000170581.13	0.299373	14	2	0.119	Artery_Aorta	0.7555	Minor_Salivary_Gland	12.8917	2.17414e-18	1.00001	0.311395	1.55898	1.42861	0.338023	2	0
intron_12_56351190_56354466	ENSG00000170581.13	0.299373	14	2	0.119	Artery_Aorta	0.7555	Minor_Salivary_Gland	12.8917	2.17414e-18	1.00001	0.311395	1.55898	1.42861	0.338023	2	0
intron_12_56351450_56354419	ENSG00000170581.13	0.122312	17	1	0.119	Cells_Cultured_fibroblasts	0.20404	Artery_Aorta	16.9401	8.39874e-18	16.9401	1.27013	1.55898	1.54199	0.0700587	1	0
intron_12_56351450_56354466	ENSG00000170581.13	0.119	10	1	0.119	Adipose_Visceral_Omentum	0.119	Breast_Mammary_Tissue	10	5.65562e-17	10	-1.55898	1.55898	-1.24719	0.985989	1	0
intron_12_56351450_56354466	ENSG00000170581.13	0.119	10	1	0.119	Adipose_Visceral_Omentum	0.119	Breast_Mammary_Tissue	10	5.65562e-17	10	-1.55898	1.55898	-1.24719	0.985989	1	0
intron_12_56356281_56356441	ENSG00000170581.13	0.1272	34	1	0.1272	Adipose_Subcutaneous	0.1272	Adipose_Visceral_Omentum	34	4.34185e-16	34	1.52524	1.52524	1.52524	1.63991e-16	1	0
intron_12_56356281_56356441	ENSG00000170581.13	0.1272	34	1	0.1272	Adipose_Subcutaneous	0.1272	Adipose_Visceral_Omentum	34	4.34185e-16	34	1.52524	1.52524	1.52524	1.63991e-16	1	0
intron_12_56356281_56356441	ENSG00000170581.13	0.1272	34	1	0.1272	Adipose_Subcutaneous	0.1272	Adipose_Visceral_Omentum	34	4.34185e-16	34	1.52524	1.52524	1.52524	1.63991e-16	1	0
intron_12_56356281_56356441	ENSG00000170581.13	0.1272	34	1	0.1272	Adipose_Subcutaneous	0.1272	Adipose_Visceral_Omentum	34	4.34185e-16	34	1.52524	1.52524	1.52524	1.63991e-16	1	0
intron_12_56356281_56356441	ENSG00000170581.13	0.1272	34	1	0.1272	Adipose_Subcutaneous	0.1272	Adipose_Visceral_Omentum	34	4.34185e-16	34	1.52524	1.52524	1.52524	1.63991e-16	1	0
intron_12_56356285_56356441	ENSG00000170581.13	0.1272	47	1	0.1272	Breast_Mammary_Tissue	0.1272	Thyroid	47	1.0021e-15	47	-1.52524	-1.52524	-1.52524	1.85198e-16	1	0
intron_12_56356285_56356441	ENSG00000170581.13	0.1272	47	1	0.1272	Breast_Mammary_Tissue	0.1272	Thyroid	47	1.0021e-15	47	-1.52524	-1.52524	-1.52524	1.85198e-16	1	0
intron_12_56356285_56356441	ENSG00000170581.13	0.1272	47	1	0.1272	Breast_Mammary_Tissue	0.1272	Thyroid	47	1.0021e-15	47	-1.52524	-1.52524	-1.52524	1.85198e-16	1	0
intron_12_56356285_56356441	ENSG00000170581.13	0.1272	47	1	0.1272	Breast_Mammary_Tissue	0.1272	Thyroid	47	1.0021e-15	47	-1.52524	-1.52524	-1.52524	1.85198e-16	1	0
intron_12_56356285_56356441	ENSG00000170581.13	0.1272	47	1	0.1272	Breast_Mammary_Tissue	0.1272	Thyroid	47	1.0021e-15	47	-1.52524	-1.52524	-1.52524	1.85198e-16	1	0
intron_12_56356285_56356441	ENSG00000170581.13	0.1272	47	1	0.1272	Breast_Mammary_Tissue	0.1272	Thyroid	47	1.0021e-15	47	-1.52524	-1.52524	-1.52524	1.85198e-16	1	0
intron_12_56356285_56356441	ENSG00000170581.13	0.1272	47	1	0.1272	Breast_Mammary_Tissue	0.1272	Thyroid	47	1.0021e-15	47	-1.52524	-1.52524	-1.52524	1.85198e-16	1	0
intron_12_56362189_56362730	ENSG00000175336.9	0.2625	1	1	0.2625	Liver	0.2625	Liver	1	1	1	-1.1205	-1.1205	-1.1205	NA	1	0
intron_12_56362621_56362730	ENSG00000175336.9	0.2625	1	1	0.2625	Liver	0.2625	Liver	1	1	1	1.1205	1.1205	1.1205	NA	1	0
intron_12_56428652_56428883	ENSG00000111602.11	0.5608	10	1	0.5608	Skin_Not_Sun_Exposed_Suprapubic	0.5608	Pituitary	10	2.68079e-17	10	-0.581654	0.581654	-0.348992	0.490493	1	0
intron_12_56430281_56430881	ENSG00000111602.11	0.50419	5	1	0.4971	Pituitary	0.5308	Small_Intestine_Terminal_Ileum	5	3.68804e-33	5	-0.67906	-0.626785	-0.667911	0.0230391	1	0
intron_12_56432524_56433026	ENSG00000111602.11	0.509	1	1	0.509	Adipose_Visceral_Omentum	0.509	Adipose_Visceral_Omentum	1	1	1	-0.660396	-0.660396	-0.660396	NA	1	0
intron_12_56520817_56562417	ENSG00000076067.12	0.6938	2	1	0.6938	Breast_Mammary_Tissue	0.6938	Adipose_Visceral_Omentum	2	3.53145e-16	2	-0.393703	-0.393703	-0.393703	7.85046e-17	1	0
intron_12_56522089_56562417	ENSG00000076067.12	0.6938	22	1	0.6938	Adipose_Visceral_Omentum	0.6938	Adipose_Subcutaneous	22	1.81707e-18	22	-0.393703	0.393703	0.214747	0.337744	1	0
intron_12_56522089_56562417	ENSG00000076067.12	0.6938	22	1	0.6938	Adipose_Visceral_Omentum	0.6938	Adipose_Subcutaneous	22	1.81707e-18	22	-0.393703	0.393703	0.214747	0.337744	1	0
intron_12_56562583_56568066	ENSG00000076067.12	0.206822	7	3	0.045384	Breast_Mammary_Tissue	0.3603	Adipose_Visceral_Omentum	4.94154	9.80788e-18	0.222627	-2.00108	-0.914794	-1.39032	0.37814	3	0
intron_12_56562583_56568066	ENSG00000076067.12	0.206822	7	3	0.045384	Breast_Mammary_Tissue	0.3603	Adipose_Visceral_Omentum	4.94154	9.80788e-18	0.222627	-2.00108	-0.914794	-1.39032	0.37814	3	0
intron_12_56562583_56568975	ENSG00000076067.12	0.281897	30	2	0.132551	Heart_Atrial_Appendage	0.763873	Brain_Cortex	22.4315	3.77036e-16	7.56852	-1.45778	1.50412	0.941384	0.572069	2	0
intron_12_56562583_56568975	ENSG00000076067.12	0.281897	30	2	0.132551	Heart_Atrial_Appendage	0.763873	Brain_Cortex	22.4315	3.77036e-16	7.56852	-1.45778	1.50412	0.941384	0.572069	2	0
intron_12_56562583_56568975	ENSG00000076067.12	0.281897	30	2	0.132551	Heart_Atrial_Appendage	0.763873	Brain_Cortex	22.4315	3.77036e-16	7.56852	-1.45778	1.50412	0.941384	0.572069	2	0
intron_12_56562583_56568975	ENSG00000076067.12	0.281897	30	2	0.132551	Heart_Atrial_Appendage	0.763873	Brain_Cortex	22.4315	3.77036e-16	7.56852	-1.45778	1.50412	0.941384	0.572069	2	0
intron_12_56562583_56568975	ENSG00000076067.12	0.281897	30	2	0.132551	Heart_Atrial_Appendage	0.763873	Brain_Cortex	22.4315	3.77036e-16	7.56852	-1.45778	1.50412	0.941384	0.572069	2	0
intron_12_56562583_56569899	ENSG00000076067.12	0.1449	8	1	0.1449	Adipose_Visceral_Omentum	0.1449	Artery_Coronary	8	2.3138e-65	8	1.45778	1.45778	1.45778	4.36087e-16	1	0
intron_12_56571855_56572790	ENSG00000076067.12	0.1998	25	1	0.1998	Artery_Coronary	0.1998	Adipose_Visceral_Omentum	25	8.57429e-18	25	-1.28212	1.28212	-1.17955	0.512849	1	0
intron_12_56571855_56572790	ENSG00000076067.12	0.1998	25	1	0.1998	Artery_Coronary	0.1998	Adipose_Visceral_Omentum	25	8.57429e-18	25	-1.28212	1.28212	-1.17955	0.512849	1	0
intron_12_56571855_56572790	ENSG00000076067.12	0.1998	25	1	0.1998	Artery_Coronary	0.1998	Adipose_Visceral_Omentum	25	8.57429e-18	25	-1.28212	1.28212	-1.17955	0.512849	1	0
intron_12_56571855_56572790	ENSG00000076067.12	0.1998	25	1	0.1998	Artery_Coronary	0.1998	Adipose_Visceral_Omentum	25	8.57429e-18	25	-1.28212	1.28212	-1.17955	0.512849	1	0
intron_12_56571855_56581184	ENSG00000076067.12	0.0813	41	1	0.0813	Heart_Left_Ventricle	0.0813	Artery_Aorta	41	7.00198e-16	41	-1.74319	1.74319	1.48809	0.919191	1	0
intron_12_56571855_56581184	ENSG00000076067.12	0.0813	41	1	0.0813	Heart_Left_Ventricle	0.0813	Artery_Aorta	41	7.00198e-16	41	-1.74319	1.74319	1.48809	0.919191	1	0
intron_12_56571855_56581184	ENSG00000076067.12	0.0813	41	1	0.0813	Heart_Left_Ventricle	0.0813	Artery_Aorta	41	7.00198e-16	41	-1.74319	1.74319	1.48809	0.919191	1	0
intron_12_56571855_56581184	ENSG00000076067.12	0.0813	41	1	0.0813	Heart_Left_Ventricle	0.0813	Artery_Aorta	41	7.00198e-16	41	-1.74319	1.74319	1.48809	0.919191	1	0
intron_12_56581263_56581399	ENSG00000076067.12	0.04033	44	1	0.04033	Thyroid	0.04033	Brain_Cerebellum	44	1.18499e-15	44	-2.05035	2.05035	0.279594	2.05468	1	0
intron_12_56581263_56581399	ENSG00000076067.12	0.04033	44	1	0.04033	Thyroid	0.04033	Brain_Cerebellum	44	1.18499e-15	44	-2.05035	2.05035	0.279594	2.05468	1	0
intron_12_56581263_56581399	ENSG00000076067.12	0.04033	44	1	0.04033	Thyroid	0.04033	Brain_Cerebellum	44	1.18499e-15	44	-2.05035	2.05035	0.279594	2.05468	1	0
intron_12_56581263_56581399	ENSG00000076067.12	0.04033	44	1	0.04033	Thyroid	0.04033	Brain_Cerebellum	44	1.18499e-15	44	-2.05035	2.05035	0.279594	2.05468	1	0
intron_12_56581263_56581399	ENSG00000076067.12	0.04033	44	1	0.04033	Thyroid	0.04033	Brain_Cerebellum	44	1.18499e-15	44	-2.05035	2.05035	0.279594	2.05468	1	0
intron_12_56581263_56581399	ENSG00000076067.12	0.04033	44	1	0.04033	Thyroid	0.04033	Brain_Cerebellum	44	1.18499e-15	44	-2.05035	2.05035	0.279594	2.05468	1	0
intron_12_56598783_56598868	ENSG00000076108.11	0.2721	16	1	0.2721	Adipose_Visceral_Omentum	0.2721	Adipose_Subcutaneous	16	2.72792e-17	16	-1.09824	1.09824	-0.54912	0.982295	1	0
intron_12_56598783_56598868	ENSG00000076108.11	0.2721	16	1	0.2721	Adipose_Visceral_Omentum	0.2721	Adipose_Subcutaneous	16	2.72792e-17	16	-1.09824	1.09824	-0.54912	0.982295	1	0
intron_12_56598783_56598868	ENSG00000076108.11	0.2721	16	1	0.2721	Adipose_Visceral_Omentum	0.2721	Adipose_Subcutaneous	16	2.72792e-17	16	-1.09824	1.09824	-0.54912	0.982295	1	0
intron_12_56600096_56600201	ENSG00000076108.11	1.527e-11	31	1	1.527e-11	Adipose_Visceral_Omentum	1.527e-11	Skin_Not_Sun_Exposed_Suprapubic	31	5.94437e-16	31	-6.74531	6.74531	-0.217591	6.85324	1	0
intron_12_56600490_56600681	ENSG00000076108.11	0.5912	41	1	0.5912	Brain_Hippocampus	0.5912	Adipose_Visceral_Omentum	41	9.66742e-16	41	-0.537098	0.537098	0.144099	0.523834	1	0
intron_12_56600490_56600681	ENSG00000076108.11	0.5912	41	1	0.5912	Brain_Hippocampus	0.5912	Adipose_Visceral_Omentum	41	9.66742e-16	41	-0.537098	0.537098	0.144099	0.523834	1	0
intron_12_56600490_56600681	ENSG00000076108.11	0.5912	41	1	0.5912	Brain_Hippocampus	0.5912	Adipose_Visceral_Omentum	41	9.66742e-16	41	-0.537098	0.537098	0.144099	0.523834	1	0
intron_12_56600490_56600681	ENSG00000076108.11	0.5912	41	1	0.5912	Brain_Hippocampus	0.5912	Adipose_Visceral_Omentum	41	9.66742e-16	41	-0.537098	0.537098	0.144099	0.523834	1	0
intron_12_56600490_56600681	ENSG00000076108.11	0.5912	41	1	0.5912	Brain_Hippocampus	0.5912	Adipose_Visceral_Omentum	41	9.66742e-16	41	-0.537098	0.537098	0.144099	0.523834	1	0
intron_12_56600490_56600681	ENSG00000076108.11	0.5912	41	1	0.5912	Brain_Hippocampus	0.5912	Adipose_Visceral_Omentum	41	9.66742e-16	41	-0.537098	0.537098	0.144099	0.523834	1	0
intron_12_56600490_56600681	ENSG00000076108.11	0.5912	41	1	0.5912	Brain_Hippocampus	0.5912	Adipose_Visceral_Omentum	41	9.66742e-16	41	-0.537098	0.537098	0.144099	0.523834	1	0
intron_12_56613233_56613953	ENSG00000076108.11	0.446605	36	1	0.3289	Esophagus_Gastroesophageal_Junction	0.6457	Heart_Left_Ventricle	36	1.09568e-15	36	-0.976332	0.976332	-0.706846	0.385503	1	0
intron_12_56613233_56613953	ENSG00000076108.11	0.446605	36	1	0.3289	Esophagus_Gastroesophageal_Junction	0.6457	Heart_Left_Ventricle	36	1.09568e-15	36	-0.976332	0.976332	-0.706846	0.385503	1	0
intron_12_56613233_56613953	ENSG00000076108.11	0.446605	36	1	0.3289	Esophagus_Gastroesophageal_Junction	0.6457	Heart_Left_Ventricle	36	1.09568e-15	36	-0.976332	0.976332	-0.706846	0.385503	1	0
intron_12_56613233_56613953	ENSG00000076108.11	0.446605	36	1	0.3289	Esophagus_Gastroesophageal_Junction	0.6457	Heart_Left_Ventricle	36	1.09568e-15	36	-0.976332	0.976332	-0.706846	0.385503	1	0
intron_12_56613233_56613953	ENSG00000076108.11	0.446605	36	1	0.3289	Esophagus_Gastroesophageal_Junction	0.6457	Heart_Left_Ventricle	36	1.09568e-15	36	-0.976332	0.976332	-0.706846	0.385503	1	0
intron_12_56614138_56615014	ENSG00000076108.11	0.003584	2	1	0.003584	Skin_Not_Sun_Exposed_Suprapubic	0.003584	Adipose_Visceral_Omentum	2	3.3547e-17	2	-2.91263	-2.91263	-2.91263	4.44089e-16	1	0
intron_12_56617532_56630125	ENSG00000076108.11	0.4354	34	1	0.4354	Artery_Coronary	0.4354	Adipose_Subcutaneous	34	5.74773e-16	34	-0.779984	0.779984	-0.275289	0.740764	1	0
intron_12_56617532_56630125	ENSG00000076108.11	0.4354	34	1	0.4354	Artery_Coronary	0.4354	Adipose_Subcutaneous	34	5.74773e-16	34	-0.779984	0.779984	-0.275289	0.740764	1	0
intron_12_56617532_56630125	ENSG00000076108.11	0.4354	34	1	0.4354	Artery_Coronary	0.4354	Adipose_Subcutaneous	34	5.74773e-16	34	-0.779984	0.779984	-0.275289	0.740764	1	0
intron_12_56617532_56630125	ENSG00000076108.11	0.4354	34	1	0.4354	Artery_Coronary	0.4354	Adipose_Subcutaneous	34	5.74773e-16	34	-0.779984	0.779984	-0.275289	0.740764	1	0
intron_12_566178_610346	ENSG00000171840.11	0.251851	13	4	0.03512	Whole_Blood	0.6566	Nerve_Tibial	9.03382	2.16397e-21	0.843963	-1.02365	2.10697	0.28467	1.06252	4	0
intron_12_566178_610346	ENSG00000171840.11	0.251851	13	4	0.03512	Whole_Blood	0.6566	Nerve_Tibial	9.03382	2.16397e-21	0.843963	-1.02365	2.10697	0.28467	1.06252	4	0
intron_12_566178_610346	ENSG00000256020.1	0.251851	13	4	0.03512	Whole_Blood	0.6566	Nerve_Tibial	9.03382	2.16397e-21	0.843963	-1.02365	2.10697	0.28467	1.06252	4	0
intron_12_566178_610346	ENSG00000256020.1	0.251851	13	4	0.03512	Whole_Blood	0.6566	Nerve_Tibial	9.03382	2.16397e-21	0.843963	-1.02365	2.10697	0.28467	1.06252	4	0
intron_12_566178_610346	ENSG00000256672.1	0.251851	13	4	0.03512	Whole_Blood	0.6566	Nerve_Tibial	9.03382	2.16397e-21	0.843963	-1.02365	2.10697	0.28467	1.06252	4	0
intron_12_566178_610346	ENSG00000171840.11	0.251851	13	4	0.03512	Whole_Blood	0.6566	Nerve_Tibial	9.03382	2.16397e-21	0.843963	-1.02365	2.10697	0.28467	1.06252	4	0
intron_12_566178_643511	ENSG00000171840.11	0.505228	14	3	0.128748	Skin_Not_Sun_Exposed_Suprapubic	0.6084	Artery_Tibial	11.2431	1.77753e-17	0.612733	0.512359	1.51906	0.63733	0.281522	3	0
intron_12_566178_643511	ENSG00000171840.11	0.505228	14	3	0.128748	Skin_Not_Sun_Exposed_Suprapubic	0.6084	Artery_Tibial	11.2431	1.77753e-17	0.612733	0.512359	1.51906	0.63733	0.281522	3	0
intron_12_566178_643511	ENSG00000256672.1	0.505228	14	3	0.128748	Skin_Not_Sun_Exposed_Suprapubic	0.6084	Artery_Tibial	11.2431	1.77753e-17	0.612733	0.512359	1.51906	0.63733	0.281522	3	0
intron_12_56639307_56639980	ENSG00000110955.8	9.00399e-15	12	1	9.00399e-15	Adipose_Visceral_Omentum	9.00399e-15	Liver	12	1.35524e-32	12	-7.75259	7.75259	-2.5842	7.63422	1	0
intron_12_56639307_56639980	ENSG00000110955.8	9.00399e-15	12	1	9.00399e-15	Adipose_Visceral_Omentum	9.00399e-15	Liver	12	1.35524e-32	12	-7.75259	7.75259	-2.5842	7.63422	1	0
intron_12_56640192_56642458	ENSG00000110955.8	1.218e-13	14	1	1.218e-13	Cells_Cultured_fibroblasts	1.218e-13	Prostate	14	2.22876e-17	14	-7.41481	7.41481	4.23703	6.31468	1	0
intron_12_56640192_56642458	ENSG00000110955.8	1.218e-13	14	1	1.218e-13	Cells_Cultured_fibroblasts	1.218e-13	Prostate	14	2.22876e-17	14	-7.41481	7.41481	4.23703	6.31468	1	0
intron_12_56644955_56645171	ENSG00000110955.8	1.323e-14	15	1	1.323e-14	Artery_Coronary	1.323e-14	Artery_Tibial	15	6.62385e-18	15	-7.70359	7.70359	-5.6493	5.42126	1	0
intron_12_56664800_56666204	ENSG00000110958.15	0.000161975	42	2	4.688e-05	Brain_Cerebellar_Hemisphere	0.869615	Brain_Hypothalamus	28.1407	6.05319e-16	13.8593	-4.07066	4.07066	-0.999063	3.23348	2	0
intron_12_56664800_56666204	ENSG00000110958.15	0.000161975	42	2	4.688e-05	Brain_Cerebellar_Hemisphere	0.869615	Brain_Hypothalamus	28.1407	6.05319e-16	13.8593	-4.07066	4.07066	-0.999063	3.23348	2	0
intron_12_56664800_56666204	ENSG00000110958.15	0.000161975	42	2	4.688e-05	Brain_Cerebellar_Hemisphere	0.869615	Brain_Hypothalamus	28.1407	6.05319e-16	13.8593	-4.07066	4.07066	-0.999063	3.23348	2	0
intron_12_56664800_56666204	ENSG00000110958.15	0.000161975	42	2	4.688e-05	Brain_Cerebellar_Hemisphere	0.869615	Brain_Hypothalamus	28.1407	6.05319e-16	13.8593	-4.07066	4.07066	-0.999063	3.23348	2	0
intron_12_56664800_56666204	ENSG00000110958.15	0.000161975	42	2	4.688e-05	Brain_Cerebellar_Hemisphere	0.869615	Brain_Hypothalamus	28.1407	6.05319e-16	13.8593	-4.07066	4.07066	-0.999063	3.23348	2	0
intron_12_56664800_56666204	ENSG00000110958.15	0.000161975	42	2	4.688e-05	Brain_Cerebellar_Hemisphere	0.869615	Brain_Hypothalamus	28.1407	6.05319e-16	13.8593	-4.07066	4.07066	-0.999063	3.23348	2	0
intron_12_56664800_56670275	ENSG00000110958.15	0.4815	5	1	0.4815	Brain_Caudate_basal_ganglia	0.4815	Brain_Substantia_nigra	5	2.92956e-35	5	0.703892	0.703892	0.703892	7.85046e-17	1	0
intron_12_56673065_56687998	ENSG00000110958.15	3.62504e-14	22	1	7.89578e-15	Cells_Cultured_fibroblasts	1.05473e-13	Brain_Hypothalamus	21.3831	1.47417e-17	21.3831	7.43386	7.76924	7.47055	0.0713714	1	0
intron_12_56673065_56687998	ENSG00000110958.15	3.62504e-14	22	1	7.89578e-15	Cells_Cultured_fibroblasts	1.05473e-13	Brain_Hypothalamus	21.3831	1.47417e-17	21.3831	7.43386	7.76924	7.47055	0.0713714	1	0
intron_12_56673065_56687998	ENSG00000110958.15	3.62504e-14	22	1	7.89578e-15	Cells_Cultured_fibroblasts	1.05473e-13	Brain_Hypothalamus	21.3831	1.47417e-17	21.3831	7.43386	7.76924	7.47055	0.0713714	1	0
intron_12_56686917_56687998	ENSG00000110958.15	8.43038e-15	13	2	1.01668e-15	Cells_Cultured_fibroblasts	7.86658e-14	Adrenal_Gland	12.4747	7.39624e-18	0.525328	-8.02483	-7.47253	-7.69624	0.252835	2	0
intron_12_56686917_56687998	ENSG00000110958.15	8.43038e-15	13	2	1.01668e-15	Cells_Cultured_fibroblasts	7.86658e-14	Adrenal_Gland	12.4747	7.39624e-18	0.525328	-8.02483	-7.47253	-7.69624	0.252835	2	0
intron_12_56686917_56687998	ENSG00000110958.15	8.43038e-15	13	2	1.01668e-15	Cells_Cultured_fibroblasts	7.86658e-14	Adrenal_Gland	12.4747	7.39624e-18	0.525328	-8.02483	-7.47253	-7.69624	0.252835	2	0
intron_12_56714687_56715871	ENSG00000196531.10	3.58286e-16	11	2	1.20416e-17	Esophagus_Gastroesophageal_Junction	0.4184	Colon_Transverse	9.60463	1.33589e-17	1.3093	-8.55253	0.8092	-7.35004	2.71728	2	0
intron_12_56714687_56724452	ENSG00000196531.10	9.77291e-17	10	1	1.20354e-17	Esophagus_Gastroesophageal_Junction	1.58e-15	Artery_Aorta	9.72151	5.02762e-18	9.72151	7.97053	8.55259	8.19277	0.281748	1	0
intron_12_56724523_56724962	ENSG00000196531.10	0.5986	33	1	0.5986	Esophagus_Mucosa	0.5986	Brain_Frontal_Cortex_BA9	33	5.65952e-16	33	-0.526415	-0.526415	-0.526415	6.20634e-17	1	0
intron_12_56724523_56724962	ENSG00000196531.10	0.5986	33	1	0.5986	Esophagus_Mucosa	0.5986	Brain_Frontal_Cortex_BA9	33	5.65952e-16	33	-0.526415	-0.526415	-0.526415	6.20634e-17	1	0
intron_12_56724523_56724962	ENSG00000196531.10	0.5986	33	1	0.5986	Esophagus_Mucosa	0.5986	Brain_Frontal_Cortex_BA9	33	5.65952e-16	33	-0.526415	-0.526415	-0.526415	6.20634e-17	1	0
intron_12_56724523_56724962	ENSG00000196531.10	0.5986	33	1	0.5986	Esophagus_Mucosa	0.5986	Brain_Frontal_Cortex_BA9	33	5.65952e-16	33	-0.526415	-0.526415	-0.526415	6.20634e-17	1	0
intron_12_56724523_56724962	ENSG00000196531.10	0.5986	33	1	0.5986	Esophagus_Mucosa	0.5986	Brain_Frontal_Cortex_BA9	33	5.65952e-16	33	-0.526415	-0.526415	-0.526415	6.20634e-17	1	0
intron_12_56747032_56751038	ENSG00000198056.13	6.33653e-14	6	1	6.33653e-14	Skin_Not_Sun_Exposed_Suprapubic	6.33653e-14	Cells_Cultured_fibroblasts	6	1.99443e-17	6	-7.50093	7.50093	2.50031	7.74693	1	0
intron_12_56774165_56781974	ENSG00000025423.11	0.5235	29	1	0.5235	Brain_Cerebellum	0.5235	Artery_Coronary	29	1.60327e-15	29	-0.63796	0.63796	-0.15399	0.630054	1	0
intron_12_56786014_56787125	ENSG00000025423.11	4.9646e-05	26	2	1.62159e-05	Brain_Spinal_cord_cervical_c-1	0.392212	Prostate	24.005	1.27757e-15	1.99496	-4.31149	1.23912	0.0412444	1.69444	2	0
intron_12_57063344_57064071	ENSG00000166881.9	0.587057	7	1	0.587057	Cells_EBV-transformed_lymphocytes	0.587057	Adipose_Visceral_Omentum	7	0	7	-0.543106	-0.543106	-0.543106	4.53247e-17	1	0
intron_12_57064185_57064646	ENSG00000166881.9	0.698	15	1	0.698	Adipose_Subcutaneous	0.698	Artery_Coronary	15	3.69118e-33	15	0.388022	0.388022	0.388022	5.74595e-17	1	0
intron_12_57064185_57064646	ENSG00000166881.9	0.698	15	1	0.698	Adipose_Subcutaneous	0.698	Artery_Coronary	15	3.69118e-33	15	0.388022	0.388022	0.388022	5.74595e-17	1	0
intron_12_57089354_57091125	ENSG00000166886.12	0.00173441	19	1	0.00173441	Artery_Tibial	0.00173441	Adipose_Visceral_Omentum	19	4.77218e-17	19	-3.1323	3.1323	-2.80259	1.4372	1	0
intron_12_57091998_57092917	ENSG00000166886.12	0.51	24	1	0.51	Adipose_Visceral_Omentum	0.51	Breast_Mammary_Tissue	24	2.00442e-17	24	-0.658838	-0.658838	-0.658838	6.94493e-17	1	0
intron_12_57091998_57092917	ENSG00000166886.12	0.51	24	1	0.51	Adipose_Visceral_Omentum	0.51	Breast_Mammary_Tissue	24	2.00442e-17	24	-0.658838	-0.658838	-0.658838	6.94493e-17	1	0
intron_12_57091998_57092917	ENSG00000166886.12	0.51	24	1	0.51	Adipose_Visceral_Omentum	0.51	Breast_Mammary_Tissue	24	2.00442e-17	24	-0.658838	-0.658838	-0.658838	6.94493e-17	1	0
intron_12_57093195_57093407	ENSG00000166886.12	0.0650425	24	2	0.0270286	Pituitary	0.743712	Muscle_Skeletal	14.4222	8.1023e-18	9.57783	-2.2111	1.84361	-0.824726	1.28734	2	0
intron_12_57093195_57093407	ENSG00000166886.12	0.0650425	24	2	0.0270286	Pituitary	0.743712	Muscle_Skeletal	14.4222	8.1023e-18	9.57783	-2.2111	1.84361	-0.824726	1.28734	2	0
intron_12_57099819_57099996	ENSG00000166888.11	0.01887	1	1	0.01887	Heart_Atrial_Appendage	0.01887	Heart_Atrial_Appendage	1	1	1	-2.34809	-2.34809	-2.34809	NA	1	0
intron_12_57099903_57099996	ENSG00000166888.11	0.0633383	11	2	0.01887	Pancreas	0.9654	Muscle_Skeletal	8.99599	3.97137e-19	2.00401	-2.34809	2.34809	1.48484	1.59045	2	0
intron_12_57099903_57099996	ENSG00000166888.11	0.0633383	11	2	0.01887	Pancreas	0.9654	Muscle_Skeletal	8.99599	3.97137e-19	2.00401	-2.34809	2.34809	1.48484	1.59045	2	0
intron_12_57100090_57102290	ENSG00000166888.11	0.9654	34	1	0.9654	Adrenal_Gland	0.9654	Thyroid	34	9.68334e-16	34	-0.0433783	0.0433783	0.0408266	0.0148786	1	0
intron_12_57100090_57102290	ENSG00000166888.11	0.9654	34	1	0.9654	Adrenal_Gland	0.9654	Thyroid	34	9.68334e-16	34	-0.0433783	0.0433783	0.0408266	0.0148786	1	0
intron_12_57100090_57102290	ENSG00000166888.11	0.9654	34	1	0.9654	Adrenal_Gland	0.9654	Thyroid	34	9.68334e-16	34	-0.0433783	0.0433783	0.0408266	0.0148786	1	0
intron_12_57100090_57102290	ENSG00000166888.11	0.9654	34	1	0.9654	Adrenal_Gland	0.9654	Thyroid	34	9.68334e-16	34	-0.0433783	0.0433783	0.0408266	0.0148786	1	0
intron_12_57100090_57102290	ENSG00000166888.11	0.9654	34	1	0.9654	Adrenal_Gland	0.9654	Thyroid	34	9.68334e-16	34	-0.0433783	0.0433783	0.0408266	0.0148786	1	0
intron_12_57100899_57102290	ENSG00000166888.11	0.9654	30	1	0.9654	Adipose_Visceral_Omentum	0.9654	Artery_Aorta	30	7.32498e-16	30	-0.0433783	0.0433783	-0.0375945	0.0220108	1	0
intron_12_57100899_57102290	ENSG00000166888.11	0.9654	30	1	0.9654	Adipose_Visceral_Omentum	0.9654	Artery_Aorta	30	7.32498e-16	30	-0.0433783	0.0433783	-0.0375945	0.0220108	1	0
intron_12_57100899_57102290	ENSG00000166888.11	0.9654	30	1	0.9654	Adipose_Visceral_Omentum	0.9654	Artery_Aorta	30	7.32498e-16	30	-0.0433783	0.0433783	-0.0375945	0.0220108	1	0
intron_12_57100899_57102290	ENSG00000166888.11	0.9654	30	1	0.9654	Adipose_Visceral_Omentum	0.9654	Artery_Aorta	30	7.32498e-16	30	-0.0433783	0.0433783	-0.0375945	0.0220108	1	0
intron_12_57100899_57102290	ENSG00000166888.11	0.9654	30	1	0.9654	Adipose_Visceral_Omentum	0.9654	Artery_Aorta	30	7.32498e-16	30	-0.0433783	0.0433783	-0.0375945	0.0220108	1	0
intron_12_57100899_57102290	ENSG00000166888.11	0.9654	30	1	0.9654	Adipose_Visceral_Omentum	0.9654	Artery_Aorta	30	7.32498e-16	30	-0.0433783	0.0433783	-0.0375945	0.0220108	1	0
intron_12_57102921_57104327	ENSG00000166888.11	0.9759	33	1	0.9759	Adipose_Subcutaneous	0.9759	Adipose_Subcutaneous	33	1.78695e-15	33	-0.0302095	-0.0302095	-0.0302095	0	1	0
intron_12_57102921_57104327	ENSG00000166888.11	0.9759	33	1	0.9759	Adipose_Subcutaneous	0.9759	Adipose_Subcutaneous	33	1.78695e-15	33	-0.0302095	-0.0302095	-0.0302095	0	1	0
intron_12_57102921_57104327	ENSG00000166888.11	0.9759	33	1	0.9759	Adipose_Subcutaneous	0.9759	Adipose_Subcutaneous	33	1.78695e-15	33	-0.0302095	-0.0302095	-0.0302095	0	1	0
intron_12_57102921_57104327	ENSG00000166888.11	0.9759	33	1	0.9759	Adipose_Subcutaneous	0.9759	Adipose_Subcutaneous	33	1.78695e-15	33	-0.0302095	-0.0302095	-0.0302095	0	1	0
intron_12_57102921_57104327	ENSG00000166888.11	0.9759	33	1	0.9759	Adipose_Subcutaneous	0.9759	Adipose_Subcutaneous	33	1.78695e-15	33	-0.0302095	-0.0302095	-0.0302095	0	1	0
intron_12_57102921_57104327	ENSG00000166888.11	0.9759	33	1	0.9759	Adipose_Subcutaneous	0.9759	Adipose_Subcutaneous	33	1.78695e-15	33	-0.0302095	-0.0302095	-0.0302095	0	1	0
intron_12_57102921_57104327	ENSG00000166888.11	0.9759	33	1	0.9759	Adipose_Subcutaneous	0.9759	Adipose_Subcutaneous	33	1.78695e-15	33	-0.0302095	-0.0302095	-0.0302095	0	1	0
intron_12_57102921_57104464	ENSG00000166888.11	0.9759	44	1	0.9759	Brain_Hippocampus	0.9759	Adipose_Visceral_Omentum	44	6.52553e-16	44	-0.0302095	0.0302095	0.0123584	0.0278846	1	0
intron_12_57102921_57104464	ENSG00000166888.11	0.9759	44	1	0.9759	Brain_Hippocampus	0.9759	Adipose_Visceral_Omentum	44	6.52553e-16	44	-0.0302095	0.0302095	0.0123584	0.0278846	1	0
intron_12_57102921_57104464	ENSG00000166888.11	0.9759	44	1	0.9759	Brain_Hippocampus	0.9759	Adipose_Visceral_Omentum	44	6.52553e-16	44	-0.0302095	0.0302095	0.0123584	0.0278846	1	0
intron_12_57102921_57104464	ENSG00000166888.11	0.9759	44	1	0.9759	Brain_Hippocampus	0.9759	Adipose_Visceral_Omentum	44	6.52553e-16	44	-0.0302095	0.0302095	0.0123584	0.0278846	1	0
intron_12_57102921_57104464	ENSG00000166888.11	0.9759	44	1	0.9759	Brain_Hippocampus	0.9759	Adipose_Visceral_Omentum	44	6.52553e-16	44	-0.0302095	0.0302095	0.0123584	0.0278846	1	0
intron_12_57102921_57104464	ENSG00000166888.11	0.9759	44	1	0.9759	Brain_Hippocampus	0.9759	Adipose_Visceral_Omentum	44	6.52553e-16	44	-0.0302095	0.0302095	0.0123584	0.0278846	1	0
intron_12_57102921_57104464	ENSG00000166888.11	0.9759	44	1	0.9759	Brain_Hippocampus	0.9759	Adipose_Visceral_Omentum	44	6.52553e-16	44	-0.0302095	0.0302095	0.0123584	0.0278846	1	0
intron_12_57107743_57108163	ENSG00000166888.11	0.04798	6	1	0.04798	Artery_Coronary	0.04798	Minor_Salivary_Gland	6	6.60613e-17	6	-1.97755	1.97755	0.659182	2.0424	1	0
intron_12_57108299_57109941	ENSG00000166888.11	0.0618512	35	1	0.04798	Adipose_Subcutaneous	0.2471	Colon_Transverse	33.8258	9.87172e-16	33.8258	1.15742	1.97755	1.8304	0.245457	1	0
intron_12_57108299_57109941	ENSG00000166888.11	0.0618512	35	1	0.04798	Adipose_Subcutaneous	0.2471	Colon_Transverse	33.8258	9.87172e-16	33.8258	1.15742	1.97755	1.8304	0.245457	1	0
intron_12_57108299_57109941	ENSG00000166888.11	0.0618512	35	1	0.04798	Adipose_Subcutaneous	0.2471	Colon_Transverse	33.8258	9.87172e-16	33.8258	1.15742	1.97755	1.8304	0.245457	1	0
intron_12_57108299_57109941	ENSG00000166888.11	0.0618512	35	1	0.04798	Adipose_Subcutaneous	0.2471	Colon_Transverse	33.8258	9.87172e-16	33.8258	1.15742	1.97755	1.8304	0.245457	1	0
intron_12_57108299_57109941	ENSG00000166888.11	0.0618512	35	1	0.04798	Adipose_Subcutaneous	0.2471	Colon_Transverse	33.8258	9.87172e-16	33.8258	1.15742	1.97755	1.8304	0.245457	1	0
intron_12_57108299_57110043	ENSG00000166888.11	0.0911078	23	2	0.04798	Adrenal_Gland	0.2471	Adipose_Visceral_Omentum	21.9919	1.62221e-17	1.00811	1.15742	1.97755	1.83492	0.317842	2	0
intron_12_57108299_57110043	ENSG00000166888.11	0.0911078	23	2	0.04798	Adrenal_Gland	0.2471	Adipose_Visceral_Omentum	21.9919	1.62221e-17	1.00811	1.15742	1.97755	1.83492	0.317842	2	0
intron_12_57108299_57110043	ENSG00000166888.11	0.0911078	23	2	0.04798	Adrenal_Gland	0.2471	Adipose_Visceral_Omentum	21.9919	1.62221e-17	1.00811	1.15742	1.97755	1.83492	0.317842	2	0
intron_12_57108299_57111129	ENSG00000166888.11	0.104166	39	2	0.04798	Adipose_Visceral_Omentum	0.2471	Brain_Caudate_basal_ganglia	36.4515	1.65539e-15	1.4054	-1.97755	-1.15742	-1.78356	0.274545	2	0
intron_12_57108299_57111129	ENSG00000166888.11	0.104166	39	2	0.04798	Adipose_Visceral_Omentum	0.2471	Brain_Caudate_basal_ganglia	36.4515	1.65539e-15	1.4054	-1.97755	-1.15742	-1.78356	0.274545	2	0
intron_12_57108299_57111129	ENSG00000166888.11	0.104166	39	2	0.04798	Adipose_Visceral_Omentum	0.2471	Brain_Caudate_basal_ganglia	36.4515	1.65539e-15	1.4054	-1.97755	-1.15742	-1.78356	0.274545	2	0
intron_12_57108299_57111129	ENSG00000166888.11	0.104166	39	2	0.04798	Adipose_Visceral_Omentum	0.2471	Brain_Caudate_basal_ganglia	36.4515	1.65539e-15	1.4054	-1.97755	-1.15742	-1.78356	0.274545	2	0
intron_12_57108299_57111129	ENSG00000166888.11	0.104166	39	2	0.04798	Adipose_Visceral_Omentum	0.2471	Brain_Caudate_basal_ganglia	36.4515	1.65539e-15	1.4054	-1.97755	-1.15742	-1.78356	0.274545	2	0
intron_12_57110110_57111129	ENSG00000166888.11	0.072298	34	1	0.06706	Esophagus_Muscularis	0.4219	Cells_EBV-transformed_lymphocytes	32.848	3.36587e-16	32.848	0.803129	1.83127	1.75747	0.225737	1	0
intron_12_57110110_57111129	ENSG00000166888.11	0.072298	34	1	0.06706	Esophagus_Muscularis	0.4219	Cells_EBV-transformed_lymphocytes	32.848	3.36587e-16	32.848	0.803129	1.83127	1.75747	0.225737	1	0
intron_12_57110110_57111129	ENSG00000166888.11	0.072298	34	1	0.06706	Esophagus_Muscularis	0.4219	Cells_EBV-transformed_lymphocytes	32.848	3.36587e-16	32.848	0.803129	1.83127	1.75747	0.225737	1	0
intron_12_57110110_57111129	ENSG00000166888.11	0.072298	34	1	0.06706	Esophagus_Muscularis	0.4219	Cells_EBV-transformed_lymphocytes	32.848	3.36587e-16	32.848	0.803129	1.83127	1.75747	0.225737	1	0
intron_12_57110110_57111129	ENSG00000166888.11	0.072298	34	1	0.06706	Esophagus_Muscularis	0.4219	Cells_EBV-transformed_lymphocytes	32.848	3.36587e-16	32.848	0.803129	1.83127	1.75747	0.225737	1	0
intron_12_57110110_57111129	ENSG00000166888.11	0.072298	34	1	0.06706	Esophagus_Muscularis	0.4219	Cells_EBV-transformed_lymphocytes	32.848	3.36587e-16	32.848	0.803129	1.83127	1.75747	0.225737	1	0
intron_12_57129031_57138459	ENSG00000123384.13	0.07646	5	1	0.07646	Adipose_Visceral_Omentum	0.07646	Artery_Aorta	5	1.82107e-34	5	-1.77161	1.77161	-1.06296	1.58457	1	0
intron_12_57145490_57154208	ENSG00000123384.13	0.5084	3	1	0.5084	Colon_Transverse	0.5084	Adipose_Subcutaneous	3	6.08744e-17	3	-0.661331	-0.661331	-0.661331	7.85046e-17	1	0
intron_12_57145490_57154208	ENSG00000123384.13	0.5084	3	1	0.5084	Colon_Transverse	0.5084	Adipose_Subcutaneous	3	6.08744e-17	3	-0.661331	-0.661331	-0.661331	7.85046e-17	1	0
intron_12_57167524_57169140	ENSG00000123384.13	0.79272	18	2	0.4955	Adipose_Visceral_Omentum	0.9636	Colon_Sigmoid	17.0054	6.26237e-18	0.994554	-0.0456365	0.681587	0.641186	0.171408	2	0
intron_12_57175705_57175909	ENSG00000123384.13	NA	NA	NA	NA	NA	NA	NA	NA	NA	NA	NA	NA	NA	NA	NA	-2
intron_12_57177591_57178359	ENSG00000123384.13	0.3321	1	1	0.3321	Adipose_Subcutaneous	0.3321	Adipose_Subcutaneous	1	1	1	-0.969893	-0.969893	-0.969893	NA	1	0
intron_12_57191009_57191320	ENSG00000123384.13	0.5366	24	1	0.5366	Artery_Aorta	0.5366	Brain_Anterior_cingulate_cortex_BA24	24	1.98948e-17	24	-0.617963	-0.617963	-0.617963	7.6779e-17	1	0
intron_12_57191009_57191320	ENSG00000123384.13	0.5366	24	1	0.5366	Artery_Aorta	0.5366	Brain_Anterior_cingulate_cortex_BA24	24	1.98948e-17	24	-0.617963	-0.617963	-0.617963	7.6779e-17	1	0
intron_12_57191009_57191320	ENSG00000123384.13	0.5366	24	1	0.5366	Artery_Aorta	0.5366	Brain_Anterior_cingulate_cortex_BA24	24	1.98948e-17	24	-0.617963	-0.617963	-0.617963	7.6779e-17	1	0
intron_12_57191009_57191320	ENSG00000123384.13	0.5366	24	1	0.5366	Artery_Aorta	0.5366	Brain_Anterior_cingulate_cortex_BA24	24	1.98948e-17	24	-0.617963	-0.617963	-0.617963	7.6779e-17	1	0
intron_12_57191512_57192845	ENSG00000123384.13	0.4104	1	1	0.4104	Adipose_Visceral_Omentum	0.4104	Adipose_Visceral_Omentum	1	1	1	-0.82319	-0.82319	-0.82319	NA	1	0
intron_12_57193685_57193899	ENSG00000123384.13	0.3605	12	1	0.3605	Adipose_Subcutaneous	0.3605	Artery_Coronary	12	7.883e-33	12	-0.914413	0.914413	-0.609608	0.711869	1	0
intron_12_57193685_57193899	ENSG00000123384.13	0.3605	12	1	0.3605	Adipose_Subcutaneous	0.3605	Artery_Coronary	12	7.883e-33	12	-0.914413	0.914413	-0.609608	0.711869	1	0
intron_12_57196277_57196982	ENSG00000123384.13	0.4932	2	1	0.4932	Brain_Cerebellar_Hemisphere	0.4932	Brain_Cerebellar_Hemisphere	2	6.12164e-17	2	-0.685228	0.685228	0	0.969059	1	0
intron_12_57201153_57201497	ENSG00000123384.13	0.4539	1	1	0.4539	Whole_Blood	0.4539	Whole_Blood	1	1	1	-0.748929	-0.748929	-0.748929	NA	1	0
intron_12_57231000_57231481	ENSG00000182199.10	0.753539	21	1	0.753539	Brain_Amygdala	0.753539	Esophagus_Mucosa	21	7.0537e-18	21	-0.313976	0.313976	0.224269	0.225164	1	0
intron_12_57231560_57231713	ENSG00000182199.10	0.753539	26	1	0.753539	Adrenal_Gland	0.753539	Adipose_Visceral_Omentum	26	1.44488e-15	26	-0.313976	0.313976	0	0.320194	1	0
intron_12_57231560_57231713	ENSG00000182199.10	0.753539	26	1	0.753539	Adrenal_Gland	0.753539	Adipose_Visceral_Omentum	26	1.44488e-15	26	-0.313976	0.313976	0	0.320194	1	0
intron_12_57232292_57232453	ENSG00000182199.10	0.7403	13	1	0.7403	Adipose_Subcutaneous	0.7403	Cells_Cultured_fibroblasts	13	3.60728e-17	13	0.331456	0.331456	0.331456	5.77778e-17	1	0
intron_12_57232292_57232453	ENSG00000182199.10	0.7403	13	1	0.7403	Adipose_Subcutaneous	0.7403	Cells_Cultured_fibroblasts	13	3.60728e-17	13	0.331456	0.331456	0.331456	5.77778e-17	1	0
intron_12_57232292_57232453	ENSG00000182199.10	0.7403	13	1	0.7403	Adipose_Subcutaneous	0.7403	Cells_Cultured_fibroblasts	13	3.60728e-17	13	0.331456	0.331456	0.331456	5.77778e-17	1	0
intron_12_57256143_57256414	ENSG00000179912.20	0.2372	8	1	0.2372	Nerve_Tibial	0.2372	Spleen	8	5.75732e-33	8	-1.18201	-1.18201	-1.18201	1.87662e-16	1	0
intron_12_57289040_57292572	ENSG00000179912.20	0.6811	20	1	0.6811	Brain_Caudate_basal_ganglia	0.6811	Brain_Cerebellar_Hemisphere	20	1.50426e-18	20	-0.410963	0.410963	-0.205481	0.36515	1	0
intron_12_57289040_57292572	ENSG00000179912.20	0.6811	20	1	0.6811	Brain_Caudate_basal_ganglia	0.6811	Brain_Cerebellar_Hemisphere	20	1.50426e-18	20	-0.410963	0.410963	-0.205481	0.36515	1	0
intron_12_57289040_57292572	ENSG00000179912.20	0.6811	20	1	0.6811	Brain_Caudate_basal_ganglia	0.6811	Brain_Cerebellar_Hemisphere	20	1.50426e-18	20	-0.410963	0.410963	-0.205481	0.36515	1	0
intron_12_57289040_57292572	ENSG00000179912.20	0.6811	20	1	0.6811	Brain_Caudate_basal_ganglia	0.6811	Brain_Cerebellar_Hemisphere	20	1.50426e-18	20	-0.410963	0.410963	-0.205481	0.36515	1	0
intron_12_57289040_57292572	ENSG00000179912.20	0.6811	20	1	0.6811	Brain_Caudate_basal_ganglia	0.6811	Brain_Cerebellar_Hemisphere	20	1.50426e-18	20	-0.410963	0.410963	-0.205481	0.36515	1	0
intron_12_57303217_57305640	ENSG00000179912.20	0.201002	44	2	0.07597	Nerve_Tibial	0.2314	Brain_Putamen_basal_ganglia	36.457	9.82603e-16	7.54296	-1.77456	1.77456	-1.48257	0.548005	2	0
intron_12_57303217_57305640	ENSG00000179912.20	0.201002	44	2	0.07597	Nerve_Tibial	0.2314	Brain_Putamen_basal_ganglia	36.457	9.82603e-16	7.54296	-1.77456	1.77456	-1.48257	0.548005	2	0
intron_12_57303217_57305640	ENSG00000179912.20	0.201002	44	2	0.07597	Nerve_Tibial	0.2314	Brain_Putamen_basal_ganglia	36.457	9.82603e-16	7.54296	-1.77456	1.77456	-1.48257	0.548005	2	0
intron_12_57303217_57305640	ENSG00000179912.20	0.201002	44	2	0.07597	Nerve_Tibial	0.2314	Brain_Putamen_basal_ganglia	36.457	9.82603e-16	7.54296	-1.77456	1.77456	-1.48257	0.548005	2	0
intron_12_57303217_57305640	ENSG00000179912.20	0.201002	44	2	0.07597	Nerve_Tibial	0.2314	Brain_Putamen_basal_ganglia	36.457	9.82603e-16	7.54296	-1.77456	1.77456	-1.48257	0.548005	2	0
intron_12_57303217_57305640	ENSG00000179912.20	0.201002	44	2	0.07597	Nerve_Tibial	0.2314	Brain_Putamen_basal_ganglia	36.457	9.82603e-16	7.54296	-1.77456	1.77456	-1.48257	0.548005	2	0
intron_12_57303217_57310264	ENSG00000179912.20	0.2314	23	1	0.2314	Brain_Cerebellar_Hemisphere	0.2314	Adipose_Subcutaneous	23	1.9931e-17	23	-1.19676	1.19676	0.884562	0.824209	1	0
intron_12_57303217_57310264	ENSG00000179912.20	0.2314	23	1	0.2314	Brain_Cerebellar_Hemisphere	0.2314	Adipose_Subcutaneous	23	1.9931e-17	23	-1.19676	1.19676	0.884562	0.824209	1	0
intron_12_57305663_57310264	ENSG00000179912.20	0.258836	10	1	0.2425	Brain_Cerebellum	0.268	Testis	9.82648	1.96378e-18	9.82648	-1.16876	1.10768	-0.676716	0.940784	1	0
intron_12_57310463_57395749	ENSG00000179912.20	0.187461	30	2	0.1955	Brain_Cerebellar_Hemisphere	0.970199	Adipose_Subcutaneous	26.2111	8.84638e-16	3.56394	-1.07647	1.29448	0.859254	0.660372	2	0
intron_12_57310463_57395749	ENSG00000179912.20	0.187461	30	2	0.1955	Brain_Cerebellar_Hemisphere	0.970199	Adipose_Subcutaneous	26.2111	8.84638e-16	3.56394	-1.07647	1.29448	0.859254	0.660372	2	0
intron_12_57310463_57395749	ENSG00000179912.20	0.187461	30	2	0.1955	Brain_Cerebellar_Hemisphere	0.970199	Adipose_Subcutaneous	26.2111	8.84638e-16	3.56394	-1.07647	1.29448	0.859254	0.660372	2	0
intron_12_57310463_57395749	ENSG00000179912.20	0.187461	30	2	0.1955	Brain_Cerebellar_Hemisphere	0.970199	Adipose_Subcutaneous	26.2111	8.84638e-16	3.56394	-1.07647	1.29448	0.859254	0.660372	2	0
intron_12_57395818_57396968	ENSG00000179912.20	0.591779	13	1	0.5802	Adipose_Subcutaneous	0.5955	Cells_Cultured_fibroblasts	12.9015	3.55711e-20	12.9015	-0.553093	-0.530883	-0.5343	0.00834054	1	0
intron_12_57395818_57396968	ENSG00000179912.20	0.591779	13	1	0.5802	Adipose_Subcutaneous	0.5955	Cells_Cultured_fibroblasts	12.9015	3.55711e-20	12.9015	-0.553093	-0.530883	-0.5343	0.00834054	1	0
intron_12_57395818_57396968	ENSG00000179912.20	0.591779	13	1	0.5802	Adipose_Subcutaneous	0.5955	Cells_Cultured_fibroblasts	12.9015	3.55711e-20	12.9015	-0.553093	-0.530883	-0.5343	0.00834054	1	0
intron_12_57395818_57396968	ENSG00000179912.20	0.591779	13	1	0.5802	Adipose_Subcutaneous	0.5955	Cells_Cultured_fibroblasts	12.9015	3.55711e-20	12.9015	-0.553093	-0.530883	-0.5343	0.00834054	1	0
intron_12_57395818_57398057	ENSG00000179912.20	0.437676	39	3	0.106789	Brain_Cerebellar_Hemisphere	0.949506	Brain_Anterior_cingulate_cortex_BA24	29.3834	9.3873e-16	1.97411	-0.115267	1.6128	0.819428	0.548481	3	0
intron_12_57395818_57398057	ENSG00000179912.20	0.437676	39	3	0.106789	Brain_Cerebellar_Hemisphere	0.949506	Brain_Anterior_cingulate_cortex_BA24	29.3834	9.3873e-16	1.97411	-0.115267	1.6128	0.819428	0.548481	3	0
intron_12_57395818_57398057	ENSG00000179912.20	0.437676	39	3	0.106789	Brain_Cerebellar_Hemisphere	0.949506	Brain_Anterior_cingulate_cortex_BA24	29.3834	9.3873e-16	1.97411	-0.115267	1.6128	0.819428	0.548481	3	0
intron_12_57395818_57398057	ENSG00000179912.20	0.437676	39	3	0.106789	Brain_Cerebellar_Hemisphere	0.949506	Brain_Anterior_cingulate_cortex_BA24	29.3834	9.3873e-16	1.97411	-0.115267	1.6128	0.819428	0.548481	3	0
intron_12_57395818_57398057	ENSG00000179912.20	0.437676	39	3	0.106789	Brain_Cerebellar_Hemisphere	0.949506	Brain_Anterior_cingulate_cortex_BA24	29.3834	9.3873e-16	1.97411	-0.115267	1.6128	0.819428	0.548481	3	0
intron_12_57395818_57398057	ENSG00000179912.20	0.437676	39	3	0.106789	Brain_Cerebellar_Hemisphere	0.949506	Brain_Anterior_cingulate_cortex_BA24	29.3834	9.3873e-16	1.97411	-0.115267	1.6128	0.819428	0.548481	3	0
intron_12_57395818_57422859	ENSG00000179912.20	0.1716	24	1	0.1716	Lung	0.1716	Adipose_Subcutaneous	24	2.16982e-17	24	-1.36708	-1.36708	-1.36708	1.66935e-16	1	0
intron_12_57395818_57422859	ENSG00000179912.20	0.1716	24	1	0.1716	Lung	0.1716	Adipose_Subcutaneous	24	2.16982e-17	24	-1.36708	-1.36708	-1.36708	1.66935e-16	1	0
intron_12_57395818_57422859	ENSG00000179912.20	0.1716	24	1	0.1716	Lung	0.1716	Adipose_Subcutaneous	24	2.16982e-17	24	-1.36708	-1.36708	-1.36708	1.66935e-16	1	0
intron_12_57395818_57430720	ENSG00000179912.20	0.385041	37	2	0.1716	Brain_Cerebellar_Hemisphere	0.35265	Brain_Anterior_cingulate_cortex_BA24	32.253	1.18642e-15	4.7388	-1.36708	1.11465	-0.915489	0.918079	2	0
intron_12_57395818_57430720	ENSG00000179912.20	0.385041	37	2	0.1716	Brain_Cerebellar_Hemisphere	0.35265	Brain_Anterior_cingulate_cortex_BA24	32.253	1.18642e-15	4.7388	-1.36708	1.11465	-0.915489	0.918079	2	0
intron_12_57395818_57430720	ENSG00000179912.20	0.385041	37	2	0.1716	Brain_Cerebellar_Hemisphere	0.35265	Brain_Anterior_cingulate_cortex_BA24	32.253	1.18642e-15	4.7388	-1.36708	1.11465	-0.915489	0.918079	2	0
intron_12_57395818_57430720	ENSG00000179912.20	0.385041	37	2	0.1716	Brain_Cerebellar_Hemisphere	0.35265	Brain_Anterior_cingulate_cortex_BA24	32.253	1.18642e-15	4.7388	-1.36708	1.11465	-0.915489	0.918079	2	0
intron_12_57395818_57430720	ENSG00000179912.20	0.385041	37	2	0.1716	Brain_Cerebellar_Hemisphere	0.35265	Brain_Anterior_cingulate_cortex_BA24	32.253	1.18642e-15	4.7388	-1.36708	1.11465	-0.915489	0.918079	2	0
intron_12_57395818_57431065	ENSG00000179912.20	0.265	1	1	0.265	Liver	0.265	Liver	1	1	1	1.11465	1.11465	1.11465	NA	1	0
intron_12_57467497_57467994	ENSG00000111087.9	0.1477	28	1	0.1477	Skin_Not_Sun_Exposed_Suprapubic	0.1477	Cells_EBV-transformed_lymphocytes	28	7.02695e-16	28	-1.4477	1.4477	0.310222	1.44002	1	0
intron_12_57467497_57467994	ENSG00000111087.9	0.1477	28	1	0.1477	Skin_Not_Sun_Exposed_Suprapubic	0.1477	Cells_EBV-transformed_lymphocytes	28	7.02695e-16	28	-1.4477	1.4477	0.310222	1.44002	1	0
intron_12_57468224_57469431	ENSG00000111087.9	0.1441	15	1	0.1441	Cells_EBV-transformed_lymphocytes	0.1441	Artery_Tibial	15	7.86521e-34	15	-1.46069	1.46069	-0.486897	1.42549	1	0
intron_12_57468224_57469431	ENSG00000111087.9	0.1441	15	1	0.1441	Cells_EBV-transformed_lymphocytes	0.1441	Artery_Tibial	15	7.86521e-34	15	-1.46069	1.46069	-0.486897	1.42549	1	0
intron_12_57472688_57473603	ENSG00000123329.17	0.7998	10	1	0.7998	Adipose_Visceral_Omentum	0.7998	Adipose_Visceral_Omentum	10	1.54955e-17	10	-0.253606	-0.253606	-0.253606	0	1	0
intron_12_57472688_57473603	ENSG00000123329.17	0.7998	10	1	0.7998	Adipose_Visceral_Omentum	0.7998	Adipose_Visceral_Omentum	10	1.54955e-17	10	-0.253606	-0.253606	-0.253606	0	1	0
intron_12_57472688_57474042	ENSG00000123329.17	0.7998	27	1	0.7998	Adrenal_Gland	0.7998	Adipose_Subcutaneous	27	1.39654e-15	27	0.253606	0.253606	0.253606	3.26599e-17	1	0
intron_12_57472688_57474042	ENSG00000123329.17	0.7998	27	1	0.7998	Adrenal_Gland	0.7998	Adipose_Subcutaneous	27	1.39654e-15	27	0.253606	0.253606	0.253606	3.26599e-17	1	0
intron_12_57472688_57474042	ENSG00000123329.17	0.7998	27	1	0.7998	Adrenal_Gland	0.7998	Adipose_Subcutaneous	27	1.39654e-15	27	0.253606	0.253606	0.253606	3.26599e-17	1	0
intron_12_57472688_57474042	ENSG00000123329.17	0.7998	27	1	0.7998	Adrenal_Gland	0.7998	Adipose_Subcutaneous	27	1.39654e-15	27	0.253606	0.253606	0.253606	3.26599e-17	1	0
intron_12_57472688_57474042	ENSG00000123329.17	0.7998	27	1	0.7998	Adrenal_Gland	0.7998	Adipose_Subcutaneous	27	1.39654e-15	27	0.253606	0.253606	0.253606	3.26599e-17	1	0
intron_12_57473708_57474042	ENSG00000123329.17	0.691036	47	2	0.407	Brain_Frontal_Cortex_BA9	0.939384	Kidney_Cortex	24.6176	6.64381e-16	22.3824	-0.829185	0.829185	-0.327847	0.520657	2	0
intron_12_57473708_57474042	ENSG00000123329.17	0.691036	47	2	0.407	Brain_Frontal_Cortex_BA9	0.939384	Kidney_Cortex	24.6176	6.64381e-16	22.3824	-0.829185	0.829185	-0.327847	0.520657	2	0
intron_12_57473708_57474042	ENSG00000123329.17	0.691036	47	2	0.407	Brain_Frontal_Cortex_BA9	0.939384	Kidney_Cortex	24.6176	6.64381e-16	22.3824	-0.829185	0.829185	-0.327847	0.520657	2	0
intron_12_57473708_57474042	ENSG00000123329.17	0.691036	47	2	0.407	Brain_Frontal_Cortex_BA9	0.939384	Kidney_Cortex	24.6176	6.64381e-16	22.3824	-0.829185	0.829185	-0.327847	0.520657	2	0
intron_12_57473708_57474042	ENSG00000123329.17	0.691036	47	2	0.407	Brain_Frontal_Cortex_BA9	0.939384	Kidney_Cortex	24.6176	6.64381e-16	22.3824	-0.829185	0.829185	-0.327847	0.520657	2	0
intron_12_57473708_57474042	ENSG00000123329.17	0.691036	47	2	0.407	Brain_Frontal_Cortex_BA9	0.939384	Kidney_Cortex	24.6176	6.64381e-16	22.3824	-0.829185	0.829185	-0.327847	0.520657	2	0
intron_12_57473708_57474042	ENSG00000123329.17	0.691036	47	2	0.407	Brain_Frontal_Cortex_BA9	0.939384	Kidney_Cortex	24.6176	6.64381e-16	22.3824	-0.829185	0.829185	-0.327847	0.520657	2	0
intron_12_57474176_57474423	ENSG00000123329.17	0.31972	42	2	0.0466476	Thyroid	0.7998	Ovary	39.6231	7.78937e-16	2.17524	0.253606	1.98949	1.43347	0.285361	2	0
intron_12_57474176_57474423	ENSG00000123329.17	0.31972	42	2	0.0466476	Thyroid	0.7998	Ovary	39.6231	7.78937e-16	2.17524	0.253606	1.98949	1.43347	0.285361	2	0
intron_12_57474176_57474423	ENSG00000123329.17	0.31972	42	2	0.0466476	Thyroid	0.7998	Ovary	39.6231	7.78937e-16	2.17524	0.253606	1.98949	1.43347	0.285361	2	0
intron_12_57474176_57474423	ENSG00000123329.17	0.31972	42	2	0.0466476	Thyroid	0.7998	Ovary	39.6231	7.78937e-16	2.17524	0.253606	1.98949	1.43347	0.285361	2	0
intron_12_57474176_57474423	ENSG00000123329.17	0.31972	42	2	0.0466476	Thyroid	0.7998	Ovary	39.6231	7.78937e-16	2.17524	0.253606	1.98949	1.43347	0.285361	2	0
intron_12_57474176_57474423	ENSG00000123329.17	0.31972	42	2	0.0466476	Thyroid	0.7998	Ovary	39.6231	7.78937e-16	2.17524	0.253606	1.98949	1.43347	0.285361	2	0
intron_12_57474176_57474452	ENSG00000123329.17	0.164846	9	1	0.134262	Lung	0.22012	Small_Intestine_Terminal_Ileum	8.86223	1.35821e-17	8.86223	-1.49751	-1.22621	-1.37805	0.141402	1	0
intron_12_57474176_57474452	ENSG00000123329.17	0.164846	9	1	0.134262	Lung	0.22012	Small_Intestine_Terminal_Ileum	8.86223	1.35821e-17	8.86223	-1.49751	-1.22621	-1.37805	0.141402	1	0
intron_12_57475615_57475776	ENSG00000123329.17	0.00092029	29	1	0.000546591	Cells_EBV-transformed_lymphocytes	0.00603167	Artery_Coronary	27.7446	6.03482e-16	27.7446	2.74605	3.45682	3.24116	0.135025	1	0
intron_12_57475615_57475776	ENSG00000123329.17	0.00092029	29	1	0.000546591	Cells_EBV-transformed_lymphocytes	0.00603167	Artery_Coronary	27.7446	6.03482e-16	27.7446	2.74605	3.45682	3.24116	0.135025	1	0
intron_12_57475615_57475776	ENSG00000123329.17	0.00092029	29	1	0.000546591	Cells_EBV-transformed_lymphocytes	0.00603167	Artery_Coronary	27.7446	6.03482e-16	27.7446	2.74605	3.45682	3.24116	0.135025	1	0
intron_12_57475615_57475776	ENSG00000123329.17	0.00092029	29	1	0.000546591	Cells_EBV-transformed_lymphocytes	0.00603167	Artery_Coronary	27.7446	6.03482e-16	27.7446	2.74605	3.45682	3.24116	0.135025	1	0
intron_12_57475615_57475833	ENSG00000123329.17	0.000873597	43	1	0.000653158	Nerve_Tibial	0.0057085	Artery_Coronary	40.8763	1.54219e-15	40.8763	-3.40852	-2.76407	-3.24514	0.12775	1	0
intron_12_57475615_57475833	ENSG00000123329.17	0.000873597	43	1	0.000653158	Nerve_Tibial	0.0057085	Artery_Coronary	40.8763	1.54219e-15	40.8763	-3.40852	-2.76407	-3.24514	0.12775	1	0
intron_12_57475615_57475833	ENSG00000123329.17	0.000873597	43	1	0.000653158	Nerve_Tibial	0.0057085	Artery_Coronary	40.8763	1.54219e-15	40.8763	-3.40852	-2.76407	-3.24514	0.12775	1	0
intron_12_57475615_57475833	ENSG00000123329.17	0.000873597	43	1	0.000653158	Nerve_Tibial	0.0057085	Artery_Coronary	40.8763	1.54219e-15	40.8763	-3.40852	-2.76407	-3.24514	0.12775	1	0
intron_12_57475615_57475833	ENSG00000123329.17	0.000873597	43	1	0.000653158	Nerve_Tibial	0.0057085	Artery_Coronary	40.8763	1.54219e-15	40.8763	-3.40852	-2.76407	-3.24514	0.12775	1	0
intron_12_57475615_57475833	ENSG00000123329.17	0.000873597	43	1	0.000653158	Nerve_Tibial	0.0057085	Artery_Coronary	40.8763	1.54219e-15	40.8763	-3.40852	-2.76407	-3.24514	0.12775	1	0
intron_12_57475615_57475833	ENSG00000123329.17	0.000873597	43	1	0.000653158	Nerve_Tibial	0.0057085	Artery_Coronary	40.8763	1.54219e-15	40.8763	-3.40852	-2.76407	-3.24514	0.12775	1	0
intron_12_57476159_57476364	ENSG00000123329.17	0.1326	6	1	0.1326	Colon_Transverse	0.1326	Liver	6	2.92301e-17	6	-1.50393	1.50393	-1.00262	1.22795	1	0
intron_12_57476166_57476364	ENSG00000123329.17	0.1326	10	1	0.1326	Adrenal_Gland	0.1326	Brain_Caudate_basal_ganglia	10	3.25329e-17	10	-1.50393	1.50393	6.66134e-17	1.58528	1	0
intron_12_57476651_57476871	ENSG00000123329.17	0.0200262	29	3	0.00185659	Esophagus_Muscularis	0.1223	Colon_Sigmoid	24.6494	7.66418e-16	1.80452	1.54519	3.11226	2.40896	0.509434	3	0
intron_12_57476651_57476871	ENSG00000123329.17	0.0200262	29	3	0.00185659	Esophagus_Muscularis	0.1223	Colon_Sigmoid	24.6494	7.66418e-16	1.80452	1.54519	3.11226	2.40896	0.509434	3	0
intron_12_57476651_57476871	ENSG00000123329.17	0.0200262	29	3	0.00185659	Esophagus_Muscularis	0.1223	Colon_Sigmoid	24.6494	7.66418e-16	1.80452	1.54519	3.11226	2.40896	0.509434	3	0
intron_12_57476651_57476871	ENSG00000123329.17	0.0200262	29	3	0.00185659	Esophagus_Muscularis	0.1223	Colon_Sigmoid	24.6494	7.66418e-16	1.80452	1.54519	3.11226	2.40896	0.509434	3	0
intron_12_57476651_57476871	ENSG00000123329.17	0.0200262	29	3	0.00185659	Esophagus_Muscularis	0.1223	Colon_Sigmoid	24.6494	7.66418e-16	1.80452	1.54519	3.11226	2.40896	0.509434	3	0
intron_12_57476651_57476871	ENSG00000123329.17	0.0200262	29	3	0.00185659	Esophagus_Muscularis	0.1223	Colon_Sigmoid	24.6494	7.66418e-16	1.80452	1.54519	3.11226	2.40896	0.509434	3	0
intron_12_57476651_57477156	ENSG00000123329.17	0.0538098	6	2	0.0291783	Cells_EBV-transformed_lymphocytes	0.1223	Lung	4.17499	5.00101e-17	1.82501	-2.18107	2.11887	1.01976	1.58478	2	0
intron_12_57476963_57477156	ENSG00000123329.17	0.008021	29	1	0.008021	Liver	0.008021	Adipose_Subcutaneous	29	7.70281e-16	29	-2.65118	2.65118	-2.46834	0.984625	1	0
intron_12_57476963_57477156	ENSG00000123329.17	0.008021	29	1	0.008021	Liver	0.008021	Adipose_Subcutaneous	29	7.70281e-16	29	-2.65118	2.65118	-2.46834	0.984625	1	0
intron_12_57476963_57477156	ENSG00000123329.17	0.008021	29	1	0.008021	Liver	0.008021	Adipose_Subcutaneous	29	7.70281e-16	29	-2.65118	2.65118	-2.46834	0.984625	1	0
intron_12_57476963_57477156	ENSG00000123329.17	0.008021	29	1	0.008021	Liver	0.008021	Adipose_Subcutaneous	29	7.70281e-16	29	-2.65118	2.65118	-2.46834	0.984625	1	0
intron_12_57476963_57477156	ENSG00000123329.17	0.008021	29	1	0.008021	Liver	0.008021	Adipose_Subcutaneous	29	7.70281e-16	29	-2.65118	2.65118	-2.46834	0.984625	1	0
intron_12_57476963_57477156	ENSG00000123329.17	0.008021	29	1	0.008021	Liver	0.008021	Adipose_Subcutaneous	29	7.70281e-16	29	-2.65118	2.65118	-2.46834	0.984625	1	0
intron_12_57477680_57477785	ENSG00000123329.17	0.0012291	44	2	0.02085	Adipose_Subcutaneous	0.744674	Whole_Blood	34.4338	1.06721e-15	9.56617	-1.91956	2.31069	0.192309	1.7192	2	0
intron_12_57477680_57477785	ENSG00000123329.17	0.0012291	44	2	0.02085	Adipose_Subcutaneous	0.744674	Whole_Blood	34.4338	1.06721e-15	9.56617	-1.91956	2.31069	0.192309	1.7192	2	0
intron_12_57477680_57477785	ENSG00000123329.17	0.0012291	44	2	0.02085	Adipose_Subcutaneous	0.744674	Whole_Blood	34.4338	1.06721e-15	9.56617	-1.91956	2.31069	0.192309	1.7192	2	0
intron_12_57477680_57477785	ENSG00000123329.17	0.0012291	44	2	0.02085	Adipose_Subcutaneous	0.744674	Whole_Blood	34.4338	1.06721e-15	9.56617	-1.91956	2.31069	0.192309	1.7192	2	0
intron_12_57477680_57477785	ENSG00000123329.17	0.0012291	44	2	0.02085	Adipose_Subcutaneous	0.744674	Whole_Blood	34.4338	1.06721e-15	9.56617	-1.91956	2.31069	0.192309	1.7192	2	0
intron_12_57477680_57477785	ENSG00000123329.17	0.0012291	44	2	0.02085	Adipose_Subcutaneous	0.744674	Whole_Blood	34.4338	1.06721e-15	9.56617	-1.91956	2.31069	0.192309	1.7192	2	0
intron_12_57477680_57477785	ENSG00000123329.17	0.0012291	44	2	0.02085	Adipose_Subcutaneous	0.744674	Whole_Blood	34.4338	1.06721e-15	9.56617	-1.91956	2.31069	0.192309	1.7192	2	0
intron_12_57477680_57478540	ENSG00000123329.17	0.0405	24	1	0.0405	Adrenal_Gland	0.0405	Vagina	24	1.30507e-17	24	2.04861	2.04861	2.04861	2.07058e-16	1	0
intron_12_57477680_57478540	ENSG00000123329.17	0.0405	24	1	0.0405	Adrenal_Gland	0.0405	Vagina	24	1.30507e-17	24	2.04861	2.04861	2.04861	2.07058e-16	1	0
intron_12_57477680_57478540	ENSG00000123329.17	0.0405	24	1	0.0405	Adrenal_Gland	0.0405	Vagina	24	1.30507e-17	24	2.04861	2.04861	2.04861	2.07058e-16	1	0
intron_12_57477680_57478540	ENSG00000123329.17	0.0405	24	1	0.0405	Adrenal_Gland	0.0405	Vagina	24	1.30507e-17	24	2.04861	2.04861	2.04861	2.07058e-16	1	0
intron_12_57490644_57498157	ENSG00000166986.14	0.02206	5	1	0.02206	Heart_Atrial_Appendage	0.02206	Artery_Tibial	5	8.76957e-34	5	-2.28933	2.28933	-0.457867	2.50784	1	0
intron_12_57490644_57498157	ENSG00000166986.14	0.02206	5	1	0.02206	Heart_Atrial_Appendage	0.02206	Artery_Tibial	5	8.76957e-34	5	-2.28933	2.28933	-0.457867	2.50784	1	0
intron_12_5750970_5799507	ENSG00000047617.14	0.385511	4	2	0.2436	Nerve_Tibial	0.4037	Adipose_Visceral_Omentum	3.01059	1.68358e-16	0.989407	-1.16604	1.16604	0.500267	1.12177	2	0
intron_12_5750970_5799507	ENSG00000047617.14	0.385511	4	2	0.2436	Nerve_Tibial	0.4037	Adipose_Visceral_Omentum	3.01059	1.68358e-16	0.989407	-1.16604	1.16604	0.500267	1.12177	2	0
intron_12_57517753_57520418	ENSG00000175197.11	0.04289	18	1	0.04289	Brain_Frontal_Cortex_BA9	0.04289	Esophagus_Gastroesophageal_Junction	18	1.87277e-17	18	-2.02478	2.02478	-1.57483	1.30955	1	0
intron_12_57517753_57520418	ENSG00000175197.11	0.04289	18	1	0.04289	Brain_Frontal_Cortex_BA9	0.04289	Esophagus_Gastroesophageal_Junction	18	1.87277e-17	18	-2.02478	2.02478	-1.57483	1.30955	1	0
intron_12_57517753_57520418	ENSG00000175197.11	0.04289	18	1	0.04289	Brain_Frontal_Cortex_BA9	0.04289	Esophagus_Gastroesophageal_Junction	18	1.87277e-17	18	-2.02478	2.02478	-1.57483	1.30955	1	0
intron_12_57523011_57524029	ENSG00000166987.14	0.04697	4	1	0.04697	Adipose_Subcutaneous	0.04697	Adipose_Subcutaneous	4	2.97107e-17	4	-1.98657	-1.98657	-1.98657	0	1	0
intron_12_57524416_57524720	ENSG00000166987.14	0.04697	2	1	0.04697	Muscle_Skeletal	0.04697	Whole_Blood	2	3.3547e-17	2	-1.98657	1.98657	1.11022e-16	2.80944	1	0
intron_12_57525115_57525348	ENSG00000166987.14	0.0449168	40	1	0.0256794	Brain_Hippocampus	0.04756	Brain_Cortex	39.2207	1.36768e-15	39.2207	1.98128	2.23103	1.98937	0.0392702	1	0
intron_12_57525115_57525348	ENSG00000166987.14	0.0449168	40	1	0.0256794	Brain_Hippocampus	0.04756	Brain_Cortex	39.2207	1.36768e-15	39.2207	1.98128	2.23103	1.98937	0.0392702	1	0
intron_12_57525115_57525348	ENSG00000166987.14	0.0449168	40	1	0.0256794	Brain_Hippocampus	0.04756	Brain_Cortex	39.2207	1.36768e-15	39.2207	1.98128	2.23103	1.98937	0.0392702	1	0
intron_12_57525115_57525348	ENSG00000166987.14	0.0449168	40	1	0.0256794	Brain_Hippocampus	0.04756	Brain_Cortex	39.2207	1.36768e-15	39.2207	1.98128	2.23103	1.98937	0.0392702	1	0
intron_12_57525115_57525348	ENSG00000166987.14	0.0449168	40	1	0.0256794	Brain_Hippocampus	0.04756	Brain_Cortex	39.2207	1.36768e-15	39.2207	1.98128	2.23103	1.98937	0.0392702	1	0
intron_12_57525115_57525348	ENSG00000166987.14	0.0449168	40	1	0.0256794	Brain_Hippocampus	0.04756	Brain_Cortex	39.2207	1.36768e-15	39.2207	1.98128	2.23103	1.98937	0.0392702	1	0
intron_12_57525115_57525348	ENSG00000166987.14	0.0449168	40	1	0.0256794	Brain_Hippocampus	0.04756	Brain_Cortex	39.2207	1.36768e-15	39.2207	1.98128	2.23103	1.98937	0.0392702	1	0
intron_12_57525115_57526311	ENSG00000166987.14	0.0467016	30	1	0.04697	Adipose_Visceral_Omentum	0.04756	Adipose_Subcutaneous	29.8095	6.0287e-16	29.8095	-1.98657	-1.98128	-1.98269	0.00238008	1	0
intron_12_57525115_57526311	ENSG00000166987.14	0.0467016	30	1	0.04697	Adipose_Visceral_Omentum	0.04756	Adipose_Subcutaneous	29.8095	6.0287e-16	29.8095	-1.98657	-1.98128	-1.98269	0.00238008	1	0
intron_12_57525115_57526311	ENSG00000166987.14	0.0467016	30	1	0.04697	Adipose_Visceral_Omentum	0.04756	Adipose_Subcutaneous	29.8095	6.0287e-16	29.8095	-1.98657	-1.98128	-1.98269	0.00238008	1	0
intron_12_57525115_57526311	ENSG00000166987.14	0.0467016	30	1	0.04697	Adipose_Visceral_Omentum	0.04756	Adipose_Subcutaneous	29.8095	6.0287e-16	29.8095	-1.98657	-1.98128	-1.98269	0.00238008	1	0
intron_12_57525115_57526311	ENSG00000166987.14	0.0467016	30	1	0.04697	Adipose_Visceral_Omentum	0.04756	Adipose_Subcutaneous	29.8095	6.0287e-16	29.8095	-1.98657	-1.98128	-1.98269	0.00238008	1	0
intron_12_57528017_57528144	ENSG00000166987.14	0.04096	8	1	0.04096	Adipose_Visceral_Omentum	0.04096	Adipose_Visceral_Omentum	8	7.46556e-34	8	-2.04393	2.04393	-1.02197	1.89232	1	0
intron_12_57528017_57528144	ENSG00000166987.14	0.04096	8	1	0.04096	Adipose_Visceral_Omentum	0.04096	Adipose_Visceral_Omentum	8	7.46556e-34	8	-2.04393	2.04393	-1.02197	1.89232	1	0
intron_12_57528017_57528144	ENSG00000166987.14	0.04096	8	1	0.04096	Adipose_Visceral_Omentum	0.04096	Adipose_Visceral_Omentum	8	7.46556e-34	8	-2.04393	2.04393	-1.02197	1.89232	1	0
intron_12_57528017_57528147	ENSG00000166987.14	0.04096	8	1	0.04096	Adipose_Visceral_Omentum	0.04096	Artery_Coronary	8	1.55509e-33	8	-2.04393	2.04393	1.02197	1.89232	1	0
intron_12_57528017_57528147	ENSG00000166987.14	0.04096	8	1	0.04096	Adipose_Visceral_Omentum	0.04096	Artery_Coronary	8	1.55509e-33	8	-2.04393	2.04393	1.02197	1.89232	1	0
intron_12_57528017_57528147	ENSG00000166987.14	0.04096	8	1	0.04096	Adipose_Visceral_Omentum	0.04096	Artery_Coronary	8	1.55509e-33	8	-2.04393	2.04393	1.02197	1.89232	1	0
intron_12_57529009_57529160	ENSG00000166987.14	0.04096	35	1	0.04096	Brain_Cerebellum	0.04096	Adipose_Subcutaneous	35	6.3119e-16	35	-2.04393	-2.04393	-2.04393	2.74601e-16	1	0
intron_12_57529009_57529160	ENSG00000166987.14	0.04096	35	1	0.04096	Brain_Cerebellum	0.04096	Adipose_Subcutaneous	35	6.3119e-16	35	-2.04393	-2.04393	-2.04393	2.74601e-16	1	0
intron_12_57529009_57529160	ENSG00000166987.14	0.04096	35	1	0.04096	Brain_Cerebellum	0.04096	Adipose_Subcutaneous	35	6.3119e-16	35	-2.04393	-2.04393	-2.04393	2.74601e-16	1	0
intron_12_57529009_57529160	ENSG00000166987.14	0.04096	35	1	0.04096	Brain_Cerebellum	0.04096	Adipose_Subcutaneous	35	6.3119e-16	35	-2.04393	-2.04393	-2.04393	2.74601e-16	1	0
intron_12_57529009_57529160	ENSG00000166987.14	0.04096	35	1	0.04096	Brain_Cerebellum	0.04096	Adipose_Subcutaneous	35	6.3119e-16	35	-2.04393	-2.04393	-2.04393	2.74601e-16	1	0
intron_12_57529009_57529160	ENSG00000166987.14	0.04096	35	1	0.04096	Brain_Cerebellum	0.04096	Adipose_Subcutaneous	35	6.3119e-16	35	-2.04393	-2.04393	-2.04393	2.74601e-16	1	0
intron_12_57529329_57529611	ENSG00000166987.14	0.04015	19	1	0.04015	Nerve_Tibial	0.04015	Liver	19	2.84222e-32	19	2.0522	2.0522	2.0522	2.09346e-16	1	0
intron_12_57529329_57529611	ENSG00000166987.14	0.04015	19	1	0.04015	Nerve_Tibial	0.04015	Liver	19	2.84222e-32	19	2.0522	2.0522	2.0522	2.09346e-16	1	0
intron_12_57529329_57529611	ENSG00000166987.14	0.04015	19	1	0.04015	Nerve_Tibial	0.04015	Liver	19	2.84222e-32	19	2.0522	2.0522	2.0522	2.09346e-16	1	0
intron_12_57529329_57529611	ENSG00000166987.14	0.04015	19	1	0.04015	Nerve_Tibial	0.04015	Liver	19	2.84222e-32	19	2.0522	2.0522	2.0522	2.09346e-16	1	0
intron_12_57529329_57529611	ENSG00000166987.14	0.04015	19	1	0.04015	Nerve_Tibial	0.04015	Liver	19	2.84222e-32	19	2.0522	2.0522	2.0522	2.09346e-16	1	0
intron_12_57529674_57529934	ENSG00000166987.14	0.0414022	32	1	0.04015	Prostate	0.08659	Artery_Coronary	31.8831	5.36865e-16	31.8831	1.71367	2.0522	2.03563	0.061716	1	0
intron_12_57529674_57529934	ENSG00000166987.14	0.0414022	32	1	0.04015	Prostate	0.08659	Artery_Coronary	31.8831	5.36865e-16	31.8831	1.71367	2.0522	2.03563	0.061716	1	0
intron_12_57529674_57529934	ENSG00000166987.14	0.0414022	32	1	0.04015	Prostate	0.08659	Artery_Coronary	31.8831	5.36865e-16	31.8831	1.71367	2.0522	2.03563	0.061716	1	0
intron_12_57529674_57529934	ENSG00000166987.14	0.0414022	32	1	0.04015	Prostate	0.08659	Artery_Coronary	31.8831	5.36865e-16	31.8831	1.71367	2.0522	2.03563	0.061716	1	0
intron_12_57529674_57529934	ENSG00000166987.14	0.0414022	32	1	0.04015	Prostate	0.08659	Artery_Coronary	31.8831	5.36865e-16	31.8831	1.71367	2.0522	2.03563	0.061716	1	0
intron_12_57529674_57529934	ENSG00000166987.14	0.0414022	32	1	0.04015	Prostate	0.08659	Artery_Coronary	31.8831	5.36865e-16	31.8831	1.71367	2.0522	2.03563	0.061716	1	0
intron_12_57529674_57531155	ENSG00000166987.14	0.0443173	25	1	0.04015	Nerve_Tibial	0.08659	Liver	24.8906	1.88114e-17	24.8906	-2.0522	-1.71367	-2.00646	0.111746	1	0
intron_12_57529674_57531155	ENSG00000166987.14	0.0443173	25	1	0.04015	Nerve_Tibial	0.08659	Liver	24.8906	1.88114e-17	24.8906	-2.0522	-1.71367	-2.00646	0.111746	1	0
intron_12_57529674_57531155	ENSG00000166987.14	0.0443173	25	1	0.04015	Nerve_Tibial	0.08659	Liver	24.8906	1.88114e-17	24.8906	-2.0522	-1.71367	-2.00646	0.111746	1	0
intron_12_57529674_57531155	ENSG00000166987.14	0.0443173	25	1	0.04015	Nerve_Tibial	0.08659	Liver	24.8906	1.88114e-17	24.8906	-2.0522	-1.71367	-2.00646	0.111746	1	0
intron_12_57532315_57532572	ENSG00000175203.15	0.04525	45	1	0.04525	Artery_Coronary	0.04525	Artery_Aorta	45	1.1452e-15	45	-2.00232	2.00232	-0.667441	1.90914	1	0
intron_12_57532315_57532572	ENSG00000175203.15	0.04525	45	1	0.04525	Artery_Coronary	0.04525	Artery_Aorta	45	1.1452e-15	45	-2.00232	2.00232	-0.667441	1.90914	1	0
intron_12_57532315_57532572	ENSG00000175203.15	0.04525	45	1	0.04525	Artery_Coronary	0.04525	Artery_Aorta	45	1.1452e-15	45	-2.00232	2.00232	-0.667441	1.90914	1	0
intron_12_57532315_57532572	ENSG00000175203.15	0.04525	45	1	0.04525	Artery_Coronary	0.04525	Artery_Aorta	45	1.1452e-15	45	-2.00232	2.00232	-0.667441	1.90914	1	0
intron_12_57532315_57532572	ENSG00000175203.15	0.04525	45	1	0.04525	Artery_Coronary	0.04525	Artery_Aorta	45	1.1452e-15	45	-2.00232	2.00232	-0.667441	1.90914	1	0
intron_12_57535845_57538253	ENSG00000175203.15	0.0852111	22	1	0.08409	Adrenal_Gland	0.118165	Colon_Sigmoid	21.9697	1.79098e-17	21.9697	-1.72743	-1.56252	-1.71994	0.0351594	1	0
intron_12_57535845_57538253	ENSG00000175203.15	0.0852111	22	1	0.08409	Adrenal_Gland	0.118165	Colon_Sigmoid	21.9697	1.79098e-17	21.9697	-1.72743	-1.56252	-1.71994	0.0351594	1	0
intron_12_57535845_57538253	ENSG00000175203.15	0.0852111	22	1	0.08409	Adrenal_Gland	0.118165	Colon_Sigmoid	21.9697	1.79098e-17	21.9697	-1.72743	-1.56252	-1.71994	0.0351594	1	0
intron_12_57535845_57538253	ENSG00000175203.15	0.0852111	22	1	0.08409	Adrenal_Gland	0.118165	Colon_Sigmoid	21.9697	1.79098e-17	21.9697	-1.72743	-1.56252	-1.71994	0.0351594	1	0
intron_12_57535845_57538253	ENSG00000175203.15	0.0852111	22	1	0.08409	Adrenal_Gland	0.118165	Colon_Sigmoid	21.9697	1.79098e-17	21.9697	-1.72743	-1.56252	-1.71994	0.0351594	1	0
intron_12_57535845_57538519	ENSG00000175203.15	0.08409	21	1	0.08409	Small_Intestine_Terminal_Ileum	0.08409	Adipose_Visceral_Omentum	21	3.33515e-17	21	-1.72743	-1.72743	-1.72743	1.40433e-16	1	0
intron_12_57535845_57538519	ENSG00000175203.15	0.08409	21	1	0.08409	Small_Intestine_Terminal_Ileum	0.08409	Adipose_Visceral_Omentum	21	3.33515e-17	21	-1.72743	-1.72743	-1.72743	1.40433e-16	1	0
intron_12_57535845_57538519	ENSG00000175203.15	0.08409	21	1	0.08409	Small_Intestine_Terminal_Ileum	0.08409	Adipose_Visceral_Omentum	21	3.33515e-17	21	-1.72743	-1.72743	-1.72743	1.40433e-16	1	0
intron_12_57535845_57546028	ENSG00000175203.15	0.08409	22	1	0.08409	Esophagus_Muscularis	0.08409	Adipose_Visceral_Omentum	22	1.78848e-17	22	-1.72743	1.72743	1.41335	1.01658	1	0
intron_12_57535845_57546028	ENSG00000175203.15	0.08409	22	1	0.08409	Esophagus_Muscularis	0.08409	Adipose_Visceral_Omentum	22	1.78848e-17	22	-1.72743	1.72743	1.41335	1.01658	1	0
intron_12_57535845_57546028	ENSG00000175203.15	0.08409	22	1	0.08409	Esophagus_Muscularis	0.08409	Adipose_Visceral_Omentum	22	1.78848e-17	22	-1.72743	1.72743	1.41335	1.01658	1	0
intron_12_57535845_57546028	ENSG00000175203.15	0.08409	22	1	0.08409	Esophagus_Muscularis	0.08409	Adipose_Visceral_Omentum	22	1.78848e-17	22	-1.72743	1.72743	1.41335	1.01658	1	0
intron_12_57538524_57546028	ENSG00000175203.15	0.122075	12	2	0.04868	Heart_Atrial_Appendage	0.7055	Thyroid	9.77679	2.14253e-19	2.22321	-1.97138	0.377907	-0.173866	0.920363	2	0
intron_12_57538524_57546028	ENSG00000175203.15	0.122075	12	2	0.04868	Heart_Atrial_Appendage	0.7055	Thyroid	9.77679	2.14253e-19	2.22321	-1.97138	0.377907	-0.173866	0.920363	2	0
intron_12_57543182_57546028	ENSG00000175203.15	0.07777	4	1	0.07777	Testis	0.07777	Pancreas	4	1.00157e-32	4	-1.76377	-1.76377	-1.76377	2.22045e-16	1	0
intron_12_57591463_57594025	ENSG00000166908.17	0.628417	22	2	0.355713	Brain_Cerebellum	0.546291	Cells_Cultured_fibroblasts	18.4186	2.57138e-18	3.57734	0.603328	0.923565	0.842703	0.115686	2	0
intron_12_57591463_57594025	ENSG00000166908.17	0.628417	22	2	0.355713	Brain_Cerebellum	0.546291	Cells_Cultured_fibroblasts	18.4186	2.57138e-18	3.57734	0.603328	0.923565	0.842703	0.115686	2	0
intron_12_57596031_57597958	ENSG00000166908.17	0.4191	36	1	0.4191	Colon_Transverse	0.4191	Brain_Cerebellum	36	1.29973e-15	36	-0.807984	-0.807984	-0.807984	8.80213e-17	1	0
intron_12_57596031_57597958	ENSG00000166908.17	0.4191	36	1	0.4191	Colon_Transverse	0.4191	Brain_Cerebellum	36	1.29973e-15	36	-0.807984	-0.807984	-0.807984	8.80213e-17	1	0
intron_12_57596031_57597958	ENSG00000166908.17	0.4191	36	1	0.4191	Colon_Transverse	0.4191	Brain_Cerebellum	36	1.29973e-15	36	-0.807984	-0.807984	-0.807984	8.80213e-17	1	0
intron_12_57596031_57597958	ENSG00000166908.17	0.4191	36	1	0.4191	Colon_Transverse	0.4191	Brain_Cerebellum	36	1.29973e-15	36	-0.807984	-0.807984	-0.807984	8.80213e-17	1	0
intron_12_57596031_57597958	ENSG00000166908.17	0.4191	36	1	0.4191	Colon_Transverse	0.4191	Brain_Cerebellum	36	1.29973e-15	36	-0.807984	-0.807984	-0.807984	8.80213e-17	1	0
intron_12_57596031_57597958	ENSG00000166908.17	0.4191	36	1	0.4191	Colon_Transverse	0.4191	Brain_Cerebellum	36	1.29973e-15	36	-0.807984	-0.807984	-0.807984	8.80213e-17	1	0
intron_12_57599211_57600324	ENSG00000166908.17	0.7004	32	1	0.7004	Stomach	0.7004	Adipose_Subcutaneous	32	5.56331e-16	32	0.384781	0.384781	0.384781	8.63436e-17	1	0
intron_12_57599211_57600324	ENSG00000166908.17	0.7004	32	1	0.7004	Stomach	0.7004	Adipose_Subcutaneous	32	5.56331e-16	32	0.384781	0.384781	0.384781	8.63436e-17	1	0
intron_12_57599211_57600324	ENSG00000166908.17	0.7004	32	1	0.7004	Stomach	0.7004	Adipose_Subcutaneous	32	5.56331e-16	32	0.384781	0.384781	0.384781	8.63436e-17	1	0
intron_12_57599211_57600324	ENSG00000166908.17	0.7004	32	1	0.7004	Stomach	0.7004	Adipose_Subcutaneous	32	5.56331e-16	32	0.384781	0.384781	0.384781	8.63436e-17	1	0
intron_12_57599438_57600324	ENSG00000166908.17	0.7004	36	1	0.7004	Brain_Hippocampus	0.7004	Adipose_Subcutaneous	36	5.91135e-16	36	-0.384781	0.384781	-0.171014	0.349578	1	0
intron_12_57599438_57600324	ENSG00000166908.17	0.7004	36	1	0.7004	Brain_Hippocampus	0.7004	Adipose_Subcutaneous	36	5.91135e-16	36	-0.384781	0.384781	-0.171014	0.349578	1	0
intron_12_57599438_57600324	ENSG00000166908.17	0.7004	36	1	0.7004	Brain_Hippocampus	0.7004	Adipose_Subcutaneous	36	5.91135e-16	36	-0.384781	0.384781	-0.171014	0.349578	1	0
intron_12_57599438_57600324	ENSG00000166908.17	0.7004	36	1	0.7004	Brain_Hippocampus	0.7004	Adipose_Subcutaneous	36	5.91135e-16	36	-0.384781	0.384781	-0.171014	0.349578	1	0
intron_12_57610315_57610570	ENSG00000240771.6	0.99299	27	3	0.8551	Brain_Putamen_basal_ganglia	0.996627	Spleen	16.8601	7.25677e-16	3.55163	-0.182615	0.173521	-0.00239586	0.133684	3	0
intron_12_57610315_57610570	ENSG00000240771.6	0.99299	27	3	0.8551	Brain_Putamen_basal_ganglia	0.996627	Spleen	16.8601	7.25677e-16	3.55163	-0.182615	0.173521	-0.00239586	0.133684	3	0
intron_12_57610315_57610570	ENSG00000240771.6	0.99299	27	3	0.8551	Brain_Putamen_basal_ganglia	0.996627	Spleen	16.8601	7.25677e-16	3.55163	-0.182615	0.173521	-0.00239586	0.133684	3	0
intron_12_57610315_57610570	ENSG00000240771.6	0.99299	27	3	0.8551	Brain_Putamen_basal_ganglia	0.996627	Spleen	16.8601	7.25677e-16	3.55163	-0.182615	0.173521	-0.00239586	0.133684	3	0
intron_12_57610496_57610570	ENSG00000240771.6	0.992999	17	3	0.8551	Ovary	0.945134	Artery_Aorta	14.7424	3.37812e-17	0.911503	-0.176434	0.182615	-0.135172	0.0909198	3	0
intron_12_57610496_57610570	ENSG00000240771.6	0.992999	17	3	0.8551	Ovary	0.945134	Artery_Aorta	14.7424	3.37812e-17	0.911503	-0.176434	0.182615	-0.135172	0.0909198	3	0
intron_12_57610684_57611118	ENSG00000240771.6	0.804824	34	1	0.589726	Breast_Mammary_Tissue	0.8551	Artery_Coronary	33.7993	1.94009e-15	33.7993	0.182615	0.539234	0.24688	0.135533	1	0
intron_12_57610684_57611118	ENSG00000240771.6	0.804824	34	1	0.589726	Breast_Mammary_Tissue	0.8551	Artery_Coronary	33.7993	1.94009e-15	33.7993	0.182615	0.539234	0.24688	0.135533	1	0
intron_12_57610684_57611118	ENSG00000240771.6	0.804824	34	1	0.589726	Breast_Mammary_Tissue	0.8551	Artery_Coronary	33.7993	1.94009e-15	33.7993	0.182615	0.539234	0.24688	0.135533	1	0
intron_12_57610684_57611118	ENSG00000240771.6	0.804824	34	1	0.589726	Breast_Mammary_Tissue	0.8551	Artery_Coronary	33.7993	1.94009e-15	33.7993	0.182615	0.539234	0.24688	0.135533	1	0
intron_12_57610684_57611118	ENSG00000240771.6	0.804824	34	1	0.589726	Breast_Mammary_Tissue	0.8551	Artery_Coronary	33.7993	1.94009e-15	33.7993	0.182615	0.539234	0.24688	0.135533	1	0
intron_12_57610684_57612930	ENSG00000240771.6	0.965579	29	2	0.8551	Heart_Left_Ventricle	0.989222	Artery_Tibial	24.7609	2.35946e-15	3.92049	-0.182615	0.182615	-0.100622	0.147422	2	0
intron_12_57610684_57612930	ENSG00000240771.6	0.965579	29	2	0.8551	Heart_Left_Ventricle	0.989222	Artery_Tibial	24.7609	2.35946e-15	3.92049	-0.182615	0.182615	-0.100622	0.147422	2	0
intron_12_57610684_57612930	ENSG00000240771.6	0.965579	29	2	0.8551	Heart_Left_Ventricle	0.989222	Artery_Tibial	24.7609	2.35946e-15	3.92049	-0.182615	0.182615	-0.100622	0.147422	2	0
intron_12_57610684_57612930	ENSG00000240771.6	0.965579	29	2	0.8551	Heart_Left_Ventricle	0.989222	Artery_Tibial	24.7609	2.35946e-15	3.92049	-0.182615	0.182615	-0.100622	0.147422	2	0
intron_12_57610684_57613264	ENSG00000240771.6	0.8551	11	1	0.8551	Adipose_Visceral_Omentum	0.8551	Adipose_Subcutaneous	11	2.81447e-17	11	-0.182615	-0.182615	-0.182615	3.04047e-17	1	0
intron_12_57610684_57613264	ENSG00000240771.6	0.8551	11	1	0.8551	Adipose_Visceral_Omentum	0.8551	Adipose_Subcutaneous	11	2.81447e-17	11	-0.182615	-0.182615	-0.182615	3.04047e-17	1	0
intron_12_57611991_57612490	ENSG00000240771.6	0.832183	5	1	0.827	Adipose_Subcutaneous	0.8551	Artery_Coronary	4.96294	5.6205e-17	4.96294	0.182615	0.218551	0.211039	0.0158917	1	0
intron_12_57611991_57612756	ENSG00000240771.6	0.356388	4	2	0.1509	Adipose_Subcutaneous	0.827	Ovary	2.27877	2.53333e-33	1.72123	-1.43636	1.43636	0	1.18628	2	0
intron_12_57611991_57612930	ENSG00000240771.6	0.89391	47	2	0.6951	Adrenal_Gland	0.827	Heart_Atrial_Appendage	24.8651	7.11526e-16	22.0469	-0.391943	0.391943	-0.322715	0.120509	2	0
intron_12_57611991_57612930	ENSG00000240771.6	0.89391	47	2	0.6951	Adrenal_Gland	0.827	Heart_Atrial_Appendage	24.8651	7.11526e-16	22.0469	-0.391943	0.391943	-0.322715	0.120509	2	0
intron_12_57611991_57612930	ENSG00000240771.6	0.89391	47	2	0.6951	Adrenal_Gland	0.827	Heart_Atrial_Appendage	24.8651	7.11526e-16	22.0469	-0.391943	0.391943	-0.322715	0.120509	2	0
intron_12_57611991_57612930	ENSG00000240771.6	0.89391	47	2	0.6951	Adrenal_Gland	0.827	Heart_Atrial_Appendage	24.8651	7.11526e-16	22.0469	-0.391943	0.391943	-0.322715	0.120509	2	0
intron_12_57611991_57612930	ENSG00000240771.6	0.89391	47	2	0.6951	Adrenal_Gland	0.827	Heart_Atrial_Appendage	24.8651	7.11526e-16	22.0469	-0.391943	0.391943	-0.322715	0.120509	2	0
intron_12_57611991_57612930	ENSG00000240771.6	0.89391	47	2	0.6951	Adrenal_Gland	0.827	Heart_Atrial_Appendage	24.8651	7.11526e-16	22.0469	-0.391943	0.391943	-0.322715	0.120509	2	0
intron_12_57612459_57612756	ENSG00000240771.6	0.827	7	1	0.827	Adipose_Visceral_Omentum	0.827	Adipose_Subcutaneous	7	4.20399e-17	7	0.218551	0.218551	0.218551	2.99794e-17	1	0
intron_12_57612459_57612756	ENSG00000240771.6	0.827	7	1	0.827	Adipose_Visceral_Omentum	0.827	Adipose_Subcutaneous	7	4.20399e-17	7	0.218551	0.218551	0.218551	2.99794e-17	1	0
intron_12_57612567_57612756	ENSG00000240771.6	0.827	29	1	0.827	Adipose_Visceral_Omentum	0.827	Breast_Mammary_Tissue	29	1.13692e-15	29	0.218551	0.218551	0.218551	2.62266e-17	1	0
intron_12_57612567_57612756	ENSG00000240771.6	0.827	29	1	0.827	Adipose_Visceral_Omentum	0.827	Breast_Mammary_Tissue	29	1.13692e-15	29	0.218551	0.218551	0.218551	2.62266e-17	1	0
intron_12_57612567_57612756	ENSG00000240771.6	0.827	29	1	0.827	Adipose_Visceral_Omentum	0.827	Breast_Mammary_Tissue	29	1.13692e-15	29	0.218551	0.218551	0.218551	2.62266e-17	1	0
intron_12_57612567_57612756	ENSG00000240771.6	0.827	29	1	0.827	Adipose_Visceral_Omentum	0.827	Breast_Mammary_Tissue	29	1.13692e-15	29	0.218551	0.218551	0.218551	2.62266e-17	1	0
intron_12_57612896_57613041	ENSG00000240771.6	0.826889	29	1	0.825039	Nerve_Tibial	0.827	Ovary	28.9999	8.70101e-16	28.9999	0.218551	0.221069	0.218692	0.000544134	1	0
intron_12_57612896_57613041	ENSG00000240771.6	0.826889	29	1	0.825039	Nerve_Tibial	0.827	Ovary	28.9999	8.70101e-16	28.9999	0.218551	0.221069	0.218692	0.000544134	1	0
intron_12_57612896_57613041	ENSG00000240771.6	0.826889	29	1	0.825039	Nerve_Tibial	0.827	Ovary	28.9999	8.70101e-16	28.9999	0.218551	0.221069	0.218692	0.000544134	1	0
intron_12_57612896_57613041	ENSG00000240771.6	0.826889	29	1	0.825039	Nerve_Tibial	0.827	Ovary	28.9999	8.70101e-16	28.9999	0.218551	0.221069	0.218692	0.000544134	1	0
intron_12_57613144_57613264	ENSG00000240771.6	0.827	33	1	0.827	Esophagus_Mucosa	0.827	Adipose_Subcutaneous	33	4.7227e-16	33	-0.218551	-0.218551	-0.218551	2.13871e-17	1	0
intron_12_57613144_57613264	ENSG00000240771.6	0.827	33	1	0.827	Esophagus_Mucosa	0.827	Adipose_Subcutaneous	33	4.7227e-16	33	-0.218551	-0.218551	-0.218551	2.13871e-17	1	0
intron_12_57613144_57613264	ENSG00000240771.6	0.827	33	1	0.827	Esophagus_Mucosa	0.827	Adipose_Subcutaneous	33	4.7227e-16	33	-0.218551	-0.218551	-0.218551	2.13871e-17	1	0
intron_12_57613144_57613264	ENSG00000240771.6	0.827	33	1	0.827	Esophagus_Mucosa	0.827	Adipose_Subcutaneous	33	4.7227e-16	33	-0.218551	-0.218551	-0.218551	2.13871e-17	1	0
intron_12_57613760_57614331	ENSG00000240771.6	0.827	11	1	0.827	Adipose_Visceral_Omentum	0.827	Adrenal_Gland	11	1.65944e-32	11	0.218551	0.218551	0.218551	1.96262e-17	1	0
intron_12_57614119_57614331	ENSG00000240771.6	0.356247	47	2	0.1509	Adipose_Visceral_Omentum	0.827	Adipose_Subcutaneous	37.3579	4.02947e-16	9.64207	-1.43636	1.43636	0.301054	1.25809	2	0
intron_12_57614119_57614331	ENSG00000240771.6	0.356247	47	2	0.1509	Adipose_Visceral_Omentum	0.827	Adipose_Subcutaneous	37.3579	4.02947e-16	9.64207	-1.43636	1.43636	0.301054	1.25809	2	0
intron_12_57614119_57614331	ENSG00000240771.6	0.356247	47	2	0.1509	Adipose_Visceral_Omentum	0.827	Adipose_Subcutaneous	37.3579	4.02947e-16	9.64207	-1.43636	1.43636	0.301054	1.25809	2	0
intron_12_57614119_57614331	ENSG00000240771.6	0.356247	47	2	0.1509	Adipose_Visceral_Omentum	0.827	Adipose_Subcutaneous	37.3579	4.02947e-16	9.64207	-1.43636	1.43636	0.301054	1.25809	2	0
intron_12_57614119_57614331	ENSG00000240771.6	0.356247	47	2	0.1509	Adipose_Visceral_Omentum	0.827	Adipose_Subcutaneous	37.3579	4.02947e-16	9.64207	-1.43636	1.43636	0.301054	1.25809	2	0
intron_12_57614119_57614331	ENSG00000240771.6	0.356247	47	2	0.1509	Adipose_Visceral_Omentum	0.827	Adipose_Subcutaneous	37.3579	4.02947e-16	9.64207	-1.43636	1.43636	0.301054	1.25809	2	0
intron_12_57614400_57614689	ENSG00000240771.6	0.7808	40	1	0.7808	Brain_Frontal_Cortex_BA9	0.7808	Adipose_Subcutaneous	40	1.50773e-15	40	-0.278277	-0.278277	-0.278277	5.10628e-17	1	0
intron_12_57614400_57614689	ENSG00000240771.6	0.7808	40	1	0.7808	Brain_Frontal_Cortex_BA9	0.7808	Adipose_Subcutaneous	40	1.50773e-15	40	-0.278277	-0.278277	-0.278277	5.10628e-17	1	0
intron_12_57614400_57614689	ENSG00000240771.6	0.7808	40	1	0.7808	Brain_Frontal_Cortex_BA9	0.7808	Adipose_Subcutaneous	40	1.50773e-15	40	-0.278277	-0.278277	-0.278277	5.10628e-17	1	0
intron_12_57614400_57614689	ENSG00000240771.6	0.7808	40	1	0.7808	Brain_Frontal_Cortex_BA9	0.7808	Adipose_Subcutaneous	40	1.50773e-15	40	-0.278277	-0.278277	-0.278277	5.10628e-17	1	0
intron_12_57614400_57614689	ENSG00000240771.6	0.7808	40	1	0.7808	Brain_Frontal_Cortex_BA9	0.7808	Adipose_Subcutaneous	40	1.50773e-15	40	-0.278277	-0.278277	-0.278277	5.10628e-17	1	0
intron_12_57615017_57615237	ENSG00000240771.6	0.2178	29	1	0.2178	Brain_Hypothalamus	0.2178	Brain_Caudate_basal_ganglia	29	1.79619e-15	29	1.2324	1.2324	1.2324	1.32697e-16	1	0
intron_12_57615017_57615237	ENSG00000240771.6	0.2178	29	1	0.2178	Brain_Hypothalamus	0.2178	Brain_Caudate_basal_ganglia	29	1.79619e-15	29	1.2324	1.2324	1.2324	1.32697e-16	1	0
intron_12_57615017_57615237	ENSG00000240771.6	0.2178	29	1	0.2178	Brain_Hypothalamus	0.2178	Brain_Caudate_basal_ganglia	29	1.79619e-15	29	1.2324	1.2324	1.2324	1.32697e-16	1	0
intron_12_57615017_57615512	ENSG00000240771.6	0.218069	35	1	0.2178	Adipose_Visceral_Omentum	0.6347	Testis	33.998	9.44245e-16	33.998	-1.2324	1.2324	-1.11125	0.499464	1	0
intron_12_57615017_57615512	ENSG00000240771.6	0.218069	35	1	0.2178	Adipose_Visceral_Omentum	0.6347	Testis	33.998	9.44245e-16	33.998	-1.2324	1.2324	-1.11125	0.499464	1	0
intron_12_57615017_57615512	ENSG00000240771.6	0.218069	35	1	0.2178	Adipose_Visceral_Omentum	0.6347	Testis	33.998	9.44245e-16	33.998	-1.2324	1.2324	-1.11125	0.499464	1	0
intron_12_57615017_57615512	ENSG00000240771.6	0.218069	35	1	0.2178	Adipose_Visceral_Omentum	0.6347	Testis	33.998	9.44245e-16	33.998	-1.2324	1.2324	-1.11125	0.499464	1	0
intron_12_57615314_57615512	ENSG00000240771.6	0.220673	31	1	0.2178	Brain_Anterior_cingulate_cortex_BA24	0.530646	Heart_Left_Ventricle	30.5742	9.15828e-16	30.5742	-1.2324	1.2324	-0.218302	1.21765	1	0
intron_12_57615314_57615512	ENSG00000240771.6	0.220673	31	1	0.2178	Brain_Anterior_cingulate_cortex_BA24	0.530646	Heart_Left_Ventricle	30.5742	9.15828e-16	30.5742	-1.2324	1.2324	-0.218302	1.21765	1	0
intron_12_57615314_57615512	ENSG00000240771.6	0.220673	31	1	0.2178	Brain_Anterior_cingulate_cortex_BA24	0.530646	Heart_Left_Ventricle	30.5742	9.15828e-16	30.5742	-1.2324	1.2324	-0.218302	1.21765	1	0
intron_12_57615712_57615837	ENSG00000240771.6	0.2178	30	1	0.2178	Adipose_Visceral_Omentum	0.2178	Adipose_Subcutaneous	30	5.38086e-16	30	-1.2324	-1.2324	-1.2324	1.59693e-16	1	0
intron_12_57615712_57615837	ENSG00000240771.6	0.2178	30	1	0.2178	Adipose_Visceral_Omentum	0.2178	Adipose_Subcutaneous	30	5.38086e-16	30	-1.2324	-1.2324	-1.2324	1.59693e-16	1	0
intron_12_57615712_57615837	ENSG00000240771.6	0.2178	30	1	0.2178	Adipose_Visceral_Omentum	0.2178	Adipose_Subcutaneous	30	5.38086e-16	30	-1.2324	-1.2324	-1.2324	1.59693e-16	1	0
intron_12_57615712_57615939	ENSG00000240771.6	0.601727	33	3	0.2178	Adipose_Visceral_Omentum	0.827	Artery_Tibial	26.3908	1.19415e-15	1.48081	-1.2324	1.2324	0.866924	0.613736	3	0
intron_12_57615712_57615939	ENSG00000240771.6	0.601727	33	3	0.2178	Adipose_Visceral_Omentum	0.827	Artery_Tibial	26.3908	1.19415e-15	1.48081	-1.2324	1.2324	0.866924	0.613736	3	0
intron_12_57615712_57615939	ENSG00000240771.6	0.601727	33	3	0.2178	Adipose_Visceral_Omentum	0.827	Artery_Tibial	26.3908	1.19415e-15	1.48081	-1.2324	1.2324	0.866924	0.613736	3	0
intron_12_57615712_57615939	ENSG00000240771.6	0.601727	33	3	0.2178	Adipose_Visceral_Omentum	0.827	Artery_Tibial	26.3908	1.19415e-15	1.48081	-1.2324	1.2324	0.866924	0.613736	3	0
intron_12_57615712_57616292	ENSG00000240771.6	0.603135	17	2	0.3248	Brain_Amygdala	0.827	Lung	14.0459	1.17119e-17	2.95413	0.218551	0.984642	0.814054	0.317414	2	0
intron_12_57615712_57616292	ENSG00000240771.6	0.603135	17	2	0.3248	Brain_Amygdala	0.827	Lung	14.0459	1.17119e-17	2.95413	0.218551	0.984642	0.814054	0.317414	2	0
intron_12_57615712_57616292	ENSG00000240771.6	0.603135	17	2	0.3248	Brain_Amygdala	0.827	Lung	14.0459	1.17119e-17	2.95413	0.218551	0.984642	0.814054	0.317414	2	0
intron_12_57616495_57616784	ENSG00000240771.6	0.601384	29	1	0.263021	Artery_Aorta	0.6988	Artery_Coronary	28.1589	1.06241e-15	28.1589	0.386941	1.11928	0.52209	0.275452	1	0
intron_12_57616495_57616784	ENSG00000240771.6	0.601384	29	1	0.263021	Artery_Aorta	0.6988	Artery_Coronary	28.1589	1.06241e-15	28.1589	0.386941	1.11928	0.52209	0.275452	1	0
intron_12_57616495_57616784	ENSG00000240771.6	0.601384	29	1	0.263021	Artery_Aorta	0.6988	Artery_Coronary	28.1589	1.06241e-15	28.1589	0.386941	1.11928	0.52209	0.275452	1	0
intron_12_57616495_57619311	ENSG00000240771.6	0.683372	19	1	0.5585	Breast_Mammary_Tissue	0.6988	Artery_Aorta	18.9895	9.54534e-19	18.9895	0.386941	0.585071	0.407797	0.0624708	1	0
intron_12_57616495_57619311	ENSG00000240771.6	0.683372	19	1	0.5585	Breast_Mammary_Tissue	0.6988	Artery_Aorta	18.9895	9.54534e-19	18.9895	0.386941	0.585071	0.407797	0.0624708	1	0
intron_12_57616495_57619311	ENSG00000240771.6	0.683372	19	1	0.5585	Breast_Mammary_Tissue	0.6988	Artery_Aorta	18.9895	9.54534e-19	18.9895	0.386941	0.585071	0.407797	0.0624708	1	0
intron_12_57616897_57617230	ENSG00000240771.6	0.571207	19	1	0.2975	Colon_Transverse	0.9407	Vagina	18.4854	1.40046e-17	18.4854	-1.04181	0.0743901	-0.561625	0.266421	1	0
intron_12_57616897_57619311	ENSG00000240771.6	0.544939	8	1	0.4596	Esophagus_Gastroesophageal_Junction	0.5585	Adipose_Subcutaneous	7.9675	3.98433e-17	7.9675	0.585071	0.739506	0.604375	0.0546009	1	0
intron_12_57617288_57619311	ENSG00000240771.6	0.535627	31	1	0.2975	Esophagus_Gastroesophageal_Junction	0.623899	Artery_Tibial	30.4102	1.64236e-15	30.4102	-1.04181	-0.490332	-0.615393	0.119428	1	0
intron_12_57617288_57619311	ENSG00000240771.6	0.535627	31	1	0.2975	Esophagus_Gastroesophageal_Junction	0.623899	Artery_Tibial	30.4102	1.64236e-15	30.4102	-1.04181	-0.490332	-0.615393	0.119428	1	0
intron_12_57617288_57619311	ENSG00000240771.6	0.535627	31	1	0.2975	Esophagus_Gastroesophageal_Junction	0.623899	Artery_Tibial	30.4102	1.64236e-15	30.4102	-1.04181	-0.490332	-0.615393	0.119428	1	0
intron_12_57617288_57619311	ENSG00000240771.6	0.535627	31	1	0.2975	Esophagus_Gastroesophageal_Junction	0.623899	Artery_Tibial	30.4102	1.64236e-15	30.4102	-1.04181	-0.490332	-0.615393	0.119428	1	0
intron_12_57617288_57619311	ENSG00000240771.6	0.535627	31	1	0.2975	Esophagus_Gastroesophageal_Junction	0.623899	Artery_Tibial	30.4102	1.64236e-15	30.4102	-1.04181	-0.490332	-0.615393	0.119428	1	0
intron_12_57619413_57619613	ENSG00000135502.17	0.9407	4	1	0.9407	Adipose_Visceral_Omentum	0.9407	Brain_Cerebellum	4	4.87581e-17	4	0.0743901	0.0743901	0.0743901	1.13312e-17	1	0
intron_12_57619878_57620342	ENSG00000135502.17	0.9407	4	1	0.9407	Brain_Cerebellum	0.9407	Adipose_Visceral_Omentum	4	1.9167e-17	4	-0.0743901	-0.0743901	-0.0743901	8.01234e-18	1	0
intron_12_57619878_57620342	ENSG00000135502.17	0.9407	4	1	0.9407	Brain_Cerebellum	0.9407	Adipose_Visceral_Omentum	4	1.9167e-17	4	-0.0743901	-0.0743901	-0.0743901	8.01234e-18	1	0
intron_12_57621791_57622559	ENSG00000135502.17	0.2975	24	1	0.2975	Artery_Aorta	0.2975	Adipose_Subcutaneous	24	4.20095e-18	24	1.04181	1.04181	1.04181	1.1341e-16	1	0
intron_12_57621791_57622559	ENSG00000135502.17	0.2975	24	1	0.2975	Artery_Aorta	0.2975	Adipose_Subcutaneous	24	4.20095e-18	24	1.04181	1.04181	1.04181	1.1341e-16	1	0
intron_12_57621791_57622559	ENSG00000135502.17	0.2975	24	1	0.2975	Artery_Aorta	0.2975	Adipose_Subcutaneous	24	4.20095e-18	24	1.04181	1.04181	1.04181	1.1341e-16	1	0
intron_12_57621842_57622559	ENSG00000135502.17	0.2975	30	1	0.2975	Artery_Tibial	0.2975	Adipose_Subcutaneous	30	8.33013e-16	30	-1.04181	-1.04181	-1.04181	1.23698e-16	1	0
intron_12_57621842_57622559	ENSG00000135502.17	0.2975	30	1	0.2975	Artery_Tibial	0.2975	Adipose_Subcutaneous	30	8.33013e-16	30	-1.04181	-1.04181	-1.04181	1.23698e-16	1	0
intron_12_57621842_57622559	ENSG00000135502.17	0.2975	30	1	0.2975	Artery_Tibial	0.2975	Adipose_Subcutaneous	30	8.33013e-16	30	-1.04181	-1.04181	-1.04181	1.23698e-16	1	0
intron_12_57622641_57622787	ENSG00000135502.17	0.1906	11	1	0.1906	Adipose_Visceral_Omentum	0.1906	Brain_Cerebellar_Hemisphere	11	1.84452e-32	11	1.30881	1.30881	1.30881	9.93014e-17	1	0
intron_12_57622641_57622787	ENSG00000135502.17	0.1906	11	1	0.1906	Adipose_Visceral_Omentum	0.1906	Brain_Cerebellar_Hemisphere	11	1.84452e-32	11	1.30881	1.30881	1.30881	9.93014e-17	1	0
intron_12_57622641_57624866	ENSG00000135502.17	0.1906	4	1	0.1906	Heart_Atrial_Appendage	0.1906	Heart_Atrial_Appendage	4	2.65302e-33	4	1.30881	1.30881	1.30881	0	1	0
intron_12_57622641_57624866	ENSG00000135502.17	0.1906	4	1	0.1906	Heart_Atrial_Appendage	0.1906	Heart_Atrial_Appendage	4	2.65302e-33	4	1.30881	1.30881	1.30881	0	1	0
intron_12_57623137_57623551	ENSG00000135502.17	0.1906	14	1	0.1906	Adipose_Visceral_Omentum	0.1906	Adipose_Subcutaneous	14	9.75976e-18	14	1.30881	1.30881	1.30881	8.70931e-17	1	0
intron_12_57623137_57623551	ENSG00000135502.17	0.1906	14	1	0.1906	Adipose_Visceral_Omentum	0.1906	Adipose_Subcutaneous	14	9.75976e-18	14	1.30881	1.30881	1.30881	8.70931e-17	1	0
intron_12_57623137_57623551	ENSG00000135502.17	0.1906	14	1	0.1906	Adipose_Visceral_Omentum	0.1906	Adipose_Subcutaneous	14	9.75976e-18	14	1.30881	1.30881	1.30881	8.70931e-17	1	0
intron_12_57623137_57623836	ENSG00000135502.17	0.189997	32	1	0.174097	Stomach	0.1906	Adipose_Subcutaneous	31.9895	5.85668e-16	31.9895	-1.35916	1.30881	-1.22858	0.463105	1	0
intron_12_57623137_57623836	ENSG00000135502.17	0.189997	32	1	0.174097	Stomach	0.1906	Adipose_Subcutaneous	31.9895	5.85668e-16	31.9895	-1.35916	1.30881	-1.22858	0.463105	1	0
intron_12_57623137_57623836	ENSG00000135502.17	0.189997	32	1	0.174097	Stomach	0.1906	Adipose_Subcutaneous	31.9895	5.85668e-16	31.9895	-1.35916	1.30881	-1.22858	0.463105	1	0
intron_12_57623137_57623836	ENSG00000135502.17	0.189997	32	1	0.174097	Stomach	0.1906	Adipose_Subcutaneous	31.9895	5.85668e-16	31.9895	-1.35916	1.30881	-1.22858	0.463105	1	0
intron_12_57623631_57623836	ENSG00000135502.17	0.190631	28	1	0.1906	Adipose_Visceral_Omentum	0.199739	Breast_Mammary_Tissue	27.9638	1.48678e-15	27.9638	-1.30881	1.30881	-1.21437	0.494522	1	0
intron_12_57623631_57623836	ENSG00000135502.17	0.190631	28	1	0.1906	Adipose_Visceral_Omentum	0.199739	Breast_Mammary_Tissue	27.9638	1.48678e-15	27.9638	-1.30881	1.30881	-1.21437	0.494522	1	0
intron_12_57623631_57623836	ENSG00000135502.17	0.190631	28	1	0.1906	Adipose_Visceral_Omentum	0.199739	Breast_Mammary_Tissue	27.9638	1.48678e-15	27.9638	-1.30881	1.30881	-1.21437	0.494522	1	0
intron_12_57623631_57623836	ENSG00000135502.17	0.190631	28	1	0.1906	Adipose_Visceral_Omentum	0.199739	Breast_Mammary_Tissue	27.9638	1.48678e-15	27.9638	-1.30881	1.30881	-1.21437	0.494522	1	0
intron_12_57623631_57624866	ENSG00000135502.17	0.1906	11	1	0.1906	Artery_Aorta	0.1906	Adipose_Visceral_Omentum	11	2.1584e-33	11	1.30881	1.30881	1.30881	1.40433e-16	1	0
intron_12_57623913_57624003	ENSG00000135502.17	0.1906	34	1	0.1906	Artery_Aorta	0.1906	Adipose_Subcutaneous	34	5.26941e-16	34	-1.30881	1.30881	-1.15483	0.625171	1	0
intron_12_57623913_57624003	ENSG00000135502.17	0.1906	34	1	0.1906	Artery_Aorta	0.1906	Adipose_Subcutaneous	34	5.26941e-16	34	-1.30881	1.30881	-1.15483	0.625171	1	0
intron_12_57623913_57624003	ENSG00000135502.17	0.1906	34	1	0.1906	Artery_Aorta	0.1906	Adipose_Subcutaneous	34	5.26941e-16	34	-1.30881	1.30881	-1.15483	0.625171	1	0
intron_12_57623913_57624003	ENSG00000135502.17	0.1906	34	1	0.1906	Artery_Aorta	0.1906	Adipose_Subcutaneous	34	5.26941e-16	34	-1.30881	1.30881	-1.15483	0.625171	1	0
intron_12_57624098_57624500	ENSG00000135502.17	0.1906	29	1	0.1906	Adipose_Subcutaneous	0.1906	Brain_Cerebellar_Hemisphere	29	1.00354e-15	29	-1.30881	1.30881	-0.947756	0.918602	1	0
intron_12_57624098_57624500	ENSG00000135502.17	0.1906	29	1	0.1906	Adipose_Subcutaneous	0.1906	Brain_Cerebellar_Hemisphere	29	1.00354e-15	29	-1.30881	1.30881	-0.947756	0.918602	1	0
intron_12_57624098_57624500	ENSG00000135502.17	0.1906	29	1	0.1906	Adipose_Subcutaneous	0.1906	Brain_Cerebellar_Hemisphere	29	1.00354e-15	29	-1.30881	1.30881	-0.947756	0.918602	1	0
intron_12_57624098_57624500	ENSG00000135502.17	0.1906	29	1	0.1906	Adipose_Subcutaneous	0.1906	Brain_Cerebellar_Hemisphere	29	1.00354e-15	29	-1.30881	1.30881	-0.947756	0.918602	1	0
intron_12_57624606_57624866	ENSG00000135502.17	0.136133	24	1	0.1363	Adrenal_Gland	0.185248	Breast_Mammary_Tissue	23.6104	1.46001e-17	23.6104	-1.48971	1.48971	1.35351	0.607004	1	0
intron_12_57624982_57625123	ENSG00000135502.17	0.255635	9	2	0.1363	Brain_Cerebellum	0.776332	Heart_Atrial_Appendage	7.08669	2.04967e-32	1.91331	0.284102	1.48971	1.28091	0.43515	2	0
intron_12_57624982_57625123	ENSG00000135502.17	0.255635	9	2	0.1363	Brain_Cerebellum	0.776332	Heart_Atrial_Appendage	7.08669	2.04967e-32	1.91331	0.284102	1.48971	1.28091	0.43515	2	0
intron_12_57624982_57625123	ENSG00000135502.17	0.255635	9	2	0.1363	Brain_Cerebellum	0.776332	Heart_Atrial_Appendage	7.08669	2.04967e-32	1.91331	0.284102	1.48971	1.28091	0.43515	2	0
intron_12_57625156_57625236	ENSG00000135502.17	0.1363	26	1	0.1363	Spleen	0.1363	Artery_Tibial	26	1.31091e-15	26	-1.48971	-1.48971	-1.48971	2.39149e-16	1	0
intron_12_57625156_57625236	ENSG00000135502.17	0.1363	26	1	0.1363	Spleen	0.1363	Artery_Tibial	26	1.31091e-15	26	-1.48971	-1.48971	-1.48971	2.39149e-16	1	0
intron_12_57625318_57625410	ENSG00000135502.17	0.1363	26	1	0.1363	Adipose_Subcutaneous	0.1363	Muscle_Skeletal	26	1.25576e-15	26	-1.48971	-1.48971	-1.48971	2.39149e-16	1	0
intron_12_57625318_57625410	ENSG00000135502.17	0.1363	26	1	0.1363	Adipose_Subcutaneous	0.1363	Muscle_Skeletal	26	1.25576e-15	26	-1.48971	-1.48971	-1.48971	2.39149e-16	1	0
intron_12_57625464_57625582	ENSG00000135502.17	0.5258	41	1	0.5258	Artery_Tibial	0.5258	Brain_Anterior_cingulate_cortex_BA24	41	7.55825e-16	41	-0.63443	0.63443	-0.603483	0.198163	1	0
intron_12_57625464_57625582	ENSG00000135502.17	0.5258	41	1	0.5258	Artery_Tibial	0.5258	Brain_Anterior_cingulate_cortex_BA24	41	7.55825e-16	41	-0.63443	0.63443	-0.603483	0.198163	1	0
intron_12_57625464_57625582	ENSG00000135502.17	0.5258	41	1	0.5258	Artery_Tibial	0.5258	Brain_Anterior_cingulate_cortex_BA24	41	7.55825e-16	41	-0.63443	0.63443	-0.603483	0.198163	1	0
intron_12_57625464_57625582	ENSG00000135502.17	0.5258	41	1	0.5258	Artery_Tibial	0.5258	Brain_Anterior_cingulate_cortex_BA24	41	7.55825e-16	41	-0.63443	0.63443	-0.603483	0.198163	1	0
intron_12_57625752_57625998	ENSG00000135502.17	0.5258	37	1	0.5258	Esophagus_Mucosa	0.5258	Adipose_Visceral_Omentum	37	5.26889e-16	37	-0.63443	-0.63443	-0.63443	8.06558e-17	1	0
intron_12_57625752_57625998	ENSG00000135502.17	0.5258	37	1	0.5258	Esophagus_Mucosa	0.5258	Adipose_Visceral_Omentum	37	5.26889e-16	37	-0.63443	-0.63443	-0.63443	8.06558e-17	1	0
intron_12_57625752_57625998	ENSG00000135502.17	0.5258	37	1	0.5258	Esophagus_Mucosa	0.5258	Adipose_Visceral_Omentum	37	5.26889e-16	37	-0.63443	-0.63443	-0.63443	8.06558e-17	1	0
intron_12_57625752_57625998	ENSG00000135502.17	0.5258	37	1	0.5258	Esophagus_Mucosa	0.5258	Adipose_Visceral_Omentum	37	5.26889e-16	37	-0.63443	-0.63443	-0.63443	8.06558e-17	1	0
intron_12_57631364_57631915	ENSG00000135454.13	0.720052	34	2	0.4285	Brain_Amygdala	0.79018	Brain_Putamen_basal_ganglia	29.8495	4.98975e-16	4.15048	-0.791761	0.791761	0.312632	0.689935	2	0
intron_12_57631364_57631915	ENSG00000135454.13	0.720052	34	2	0.4285	Brain_Amygdala	0.79018	Brain_Putamen_basal_ganglia	29.8495	4.98975e-16	4.15048	-0.791761	0.791761	0.312632	0.689935	2	0
intron_12_57631364_57631915	ENSG00000135454.13	0.720052	34	2	0.4285	Brain_Amygdala	0.79018	Brain_Putamen_basal_ganglia	29.8495	4.98975e-16	4.15048	-0.791761	0.791761	0.312632	0.689935	2	0
intron_12_57631364_57631915	ENSG00000135454.13	0.720052	34	2	0.4285	Brain_Amygdala	0.79018	Brain_Putamen_basal_ganglia	29.8495	4.98975e-16	4.15048	-0.791761	0.791761	0.312632	0.689935	2	0
intron_12_57694926_57695780	ENSG00000135506.15	0.233929	22	1	0.127796	Adrenal_Gland	0.320526	Brain_Hypothalamus	21.4366	2.22638e-18	21.4366	0.993378	1.52285	1.17706	0.160018	1	0
intron_12_57694926_57695780	ENSG00000135506.15	0.233929	22	1	0.127796	Adrenal_Gland	0.320526	Brain_Hypothalamus	21.4366	2.22638e-18	21.4366	0.993378	1.52285	1.17706	0.160018	1	0
intron_12_57696373_57715760	ENSG00000135506.15	0.3769	1	1	0.3769	Adipose_Subcutaneous	0.3769	Adipose_Subcutaneous	1	1	1	-0.883623	-0.883623	-0.883623	NA	1	0
intron_12_57718376_57718993	ENSG00000135506.15	0.427197	49	1	0.4272	Nerve_Tibial	0.4291	Skin_Sun_Exposed_Lower_leg	48.9912	1.7232e-15	48.9912	-0.793992	-0.790733	-0.793926	0.00046564	1	0
intron_12_57718376_57718993	ENSG00000135506.15	0.427197	49	1	0.4272	Nerve_Tibial	0.4291	Skin_Sun_Exposed_Lower_leg	48.9912	1.7232e-15	48.9912	-0.793992	-0.790733	-0.793926	0.00046564	1	0
intron_12_57718376_57718993	ENSG00000135506.15	0.427197	49	1	0.4272	Nerve_Tibial	0.4291	Skin_Sun_Exposed_Lower_leg	48.9912	1.7232e-15	48.9912	-0.793992	-0.790733	-0.793926	0.00046564	1	0
intron_12_57718376_57718993	ENSG00000135506.15	0.427197	49	1	0.4272	Nerve_Tibial	0.4291	Skin_Sun_Exposed_Lower_leg	48.9912	1.7232e-15	48.9912	-0.793992	-0.790733	-0.793926	0.00046564	1	0
intron_12_57718376_57718993	ENSG00000135506.15	0.427197	49	1	0.4272	Nerve_Tibial	0.4291	Skin_Sun_Exposed_Lower_leg	48.9912	1.7232e-15	48.9912	-0.793992	-0.790733	-0.793926	0.00046564	1	0
intron_12_57718376_57718993	ENSG00000135506.15	0.427197	49	1	0.4272	Nerve_Tibial	0.4291	Skin_Sun_Exposed_Lower_leg	48.9912	1.7232e-15	48.9912	-0.793992	-0.790733	-0.793926	0.00046564	1	0
intron_12_57718376_57718993	ENSG00000135506.15	0.427197	49	1	0.4272	Nerve_Tibial	0.4291	Skin_Sun_Exposed_Lower_leg	48.9912	1.7232e-15	48.9912	-0.793992	-0.790733	-0.793926	0.00046564	1	0
intron_12_57718421_57718993	ENSG00000135506.15	0.4272	49	1	0.4272	Adrenal_Gland	0.4272	Brain_Anterior_cingulate_cortex_BA24	49	1.31698e-15	49	0.793992	0.793992	0.793992	6.985e-17	1	0
intron_12_57718421_57718993	ENSG00000135506.15	0.4272	49	1	0.4272	Adrenal_Gland	0.4272	Brain_Anterior_cingulate_cortex_BA24	49	1.31698e-15	49	0.793992	0.793992	0.793992	6.985e-17	1	0
intron_12_57718421_57718993	ENSG00000135506.15	0.4272	49	1	0.4272	Adrenal_Gland	0.4272	Brain_Anterior_cingulate_cortex_BA24	49	1.31698e-15	49	0.793992	0.793992	0.793992	6.985e-17	1	0
intron_12_57718421_57718993	ENSG00000135506.15	0.4272	49	1	0.4272	Adrenal_Gland	0.4272	Brain_Anterior_cingulate_cortex_BA24	49	1.31698e-15	49	0.793992	0.793992	0.793992	6.985e-17	1	0
intron_12_57718421_57718993	ENSG00000135506.15	0.4272	49	1	0.4272	Adrenal_Gland	0.4272	Brain_Anterior_cingulate_cortex_BA24	49	1.31698e-15	49	0.793992	0.793992	0.793992	6.985e-17	1	0
intron_12_57718421_57718993	ENSG00000135506.15	0.4272	49	1	0.4272	Adrenal_Gland	0.4272	Brain_Anterior_cingulate_cortex_BA24	49	1.31698e-15	49	0.793992	0.793992	0.793992	6.985e-17	1	0
intron_12_57718421_57718993	ENSG00000135506.15	0.4272	49	1	0.4272	Adrenal_Gland	0.4272	Brain_Anterior_cingulate_cortex_BA24	49	1.31698e-15	49	0.793992	0.793992	0.793992	6.985e-17	1	0
intron_12_57719182_57720099	ENSG00000135506.15	0.4291	16	1	0.4291	Brain_Nucleus_accumbens_basal_ganglia	0.4291	Cells_Cultured_fibroblasts	16	2.16208e-17	16	-0.790733	-0.790733	-0.790733	8.10792e-17	1	0
intron_12_57719182_57720099	ENSG00000135506.15	0.4291	16	1	0.4291	Brain_Nucleus_accumbens_basal_ganglia	0.4291	Cells_Cultured_fibroblasts	16	2.16208e-17	16	-0.790733	-0.790733	-0.790733	8.10792e-17	1	0
intron_12_57719182_57720099	ENSG00000135506.15	0.4291	16	1	0.4291	Brain_Nucleus_accumbens_basal_ganglia	0.4291	Cells_Cultured_fibroblasts	16	2.16208e-17	16	-0.790733	-0.790733	-0.790733	8.10792e-17	1	0
intron_12_57719182_57720099	ENSG00000135506.15	0.4291	16	1	0.4291	Brain_Nucleus_accumbens_basal_ganglia	0.4291	Cells_Cultured_fibroblasts	16	2.16208e-17	16	-0.790733	-0.790733	-0.790733	8.10792e-17	1	0
intron_12_57726794_57726974	ENSG00000135439.11	0.117916	11	2	0.03867	Brain_Frontal_Cortex_BA9	0.7778	Brain_Caudate_basal_ganglia	10.0184	1.00286e-19	0.981635	0.282187	2.06768	1.90536	0.538347	2	0
intron_12_57726794_57726974	ENSG00000135439.11	0.117916	11	2	0.03867	Brain_Frontal_Cortex_BA9	0.7778	Brain_Caudate_basal_ganglia	10.0184	1.00286e-19	0.981635	0.282187	2.06768	1.90536	0.538347	2	0
intron_12_57732512_57732845	ENSG00000135439.11	0.4585	10	1	0.4585	Brain_Cerebellar_Hemisphere	0.4585	Brain_Hypothalamus	10	3.50079e-33	10	-0.741319	-0.741319	-0.741319	8.27511e-17	1	0
intron_12_57732512_57732845	ENSG00000135439.11	0.4585	10	1	0.4585	Brain_Cerebellar_Hemisphere	0.4585	Brain_Hypothalamus	10	3.50079e-33	10	-0.741319	-0.741319	-0.741319	8.27511e-17	1	0
intron_12_57732512_57732845	ENSG00000135439.11	0.4585	10	1	0.4585	Brain_Cerebellar_Hemisphere	0.4585	Brain_Hypothalamus	10	3.50079e-33	10	-0.741319	-0.741319	-0.741319	8.27511e-17	1	0
intron_12_57734173_57734319	ENSG00000135439.11	0.07109	17	1	0.07109	Brain_Caudate_basal_ganglia	0.07109	Brain_Cerebellar_Hemisphere	17	2.20834e-17	17	1.8049	1.8049	1.8049	3.55445e-16	1	0
intron_12_57734173_57734319	ENSG00000135439.11	0.07109	17	1	0.07109	Brain_Caudate_basal_ganglia	0.07109	Brain_Cerebellar_Hemisphere	17	2.20834e-17	17	1.8049	1.8049	1.8049	3.55445e-16	1	0
intron_12_57746448_57746589	ENSG00000135452.9	0.7778	39	1	0.7778	Adipose_Subcutaneous	0.7778	Artery_Tibial	39	6.1066e-16	39	-0.282187	0.282187	-0.123005	0.257287	1	0
intron_12_57746448_57746589	ENSG00000135452.9	0.7778	39	1	0.7778	Adipose_Subcutaneous	0.7778	Artery_Tibial	39	6.1066e-16	39	-0.282187	0.282187	-0.123005	0.257287	1	0
intron_12_57746448_57746589	ENSG00000135452.9	0.7778	39	1	0.7778	Adipose_Subcutaneous	0.7778	Artery_Tibial	39	6.1066e-16	39	-0.282187	0.282187	-0.123005	0.257287	1	0
intron_12_57746448_57746589	ENSG00000135452.9	0.7778	39	1	0.7778	Adipose_Subcutaneous	0.7778	Artery_Tibial	39	6.1066e-16	39	-0.282187	0.282187	-0.123005	0.257287	1	0
intron_12_57769404_57769565	ENSG00000037897.16	0.0205485	12	2	0.01685	Brain_Putamen_basal_ganglia	0.08701	Kidney_Cortex	11.0159	9.08568e-17	0.98414	-2.38996	2.38996	1.64986	1.73456	2	0
intron_12_57769956_57771094	ENSG00000037897.16	0.00814288	35	1	0.00814288	Brain_Cortex	0.00814288	Artery_Aorta	35	1.006e-15	35	2.64609	2.64609	2.64609	4.3751e-16	1	0
intron_12_57769956_57771094	ENSG00000037897.16	0.00814288	35	1	0.00814288	Brain_Cortex	0.00814288	Artery_Aorta	35	1.006e-15	35	2.64609	2.64609	2.64609	4.3751e-16	1	0
intron_12_57769956_57771094	ENSG00000037897.16	0.00814288	35	1	0.00814288	Brain_Cortex	0.00814288	Artery_Aorta	35	1.006e-15	35	2.64609	2.64609	2.64609	4.3751e-16	1	0
intron_12_57769956_57771974	ENSG00000037897.16	0.0117966	16	1	0.00814288	Adipose_Subcutaneous	0.1736	Adrenal_Gland	15.6997	3.70386e-17	15.6997	-2.64609	-1.36073	-2.48542	0.439034	1	0
intron_12_57769956_57771974	ENSG00000037897.16	0.0117966	16	1	0.00814288	Adipose_Subcutaneous	0.1736	Adrenal_Gland	15.6997	3.70386e-17	15.6997	-2.64609	-1.36073	-2.48542	0.439034	1	0
intron_12_57769956_57771974	ENSG00000037897.16	0.0117966	16	1	0.00814288	Adipose_Subcutaneous	0.1736	Adrenal_Gland	15.6997	3.70386e-17	15.6997	-2.64609	-1.36073	-2.48542	0.439034	1	0
intron_12_57772397_57773017	ENSG00000123427.16	0.01764	34	1	0.01764	Testis	0.01764	Adrenal_Gland	34	8.85662e-16	34	2.37309	2.37309	2.37309	2.56395e-16	1	0
intron_12_57772397_57773017	ENSG00000123427.16	0.01764	34	1	0.01764	Testis	0.01764	Adrenal_Gland	34	8.85662e-16	34	2.37309	2.37309	2.37309	2.56395e-16	1	0
intron_12_57772397_57773017	ENSG00000123427.16	0.01764	34	1	0.01764	Testis	0.01764	Adrenal_Gland	34	8.85662e-16	34	2.37309	2.37309	2.37309	2.56395e-16	1	0
intron_12_57772901_57773017	ENSG00000123427.16	0.01764	31	1	0.01764	Liver	0.01764	Adipose_Visceral_Omentum	31	6.90461e-16	31	-2.37309	-2.37309	-2.37309	2.43238e-16	1	0
intron_12_57772901_57773017	ENSG00000123427.16	0.01764	31	1	0.01764	Liver	0.01764	Adipose_Visceral_Omentum	31	6.90461e-16	31	-2.37309	-2.37309	-2.37309	2.43238e-16	1	0
intron_12_57772901_57773017	ENSG00000123427.16	0.01764	31	1	0.01764	Liver	0.01764	Adipose_Visceral_Omentum	31	6.90461e-16	31	-2.37309	-2.37309	-2.37309	2.43238e-16	1	0
intron_12_57773073_57780255	ENSG00000123427.16	0.01764	6	1	0.01764	Adipose_Subcutaneous	0.01764	Adipose_Subcutaneous	6	1.36716e-33	6	-2.37309	-2.37309	-2.37309	0	1	0
intron_12_57773073_57780255	ENSG00000123297.17	0.01764	6	1	0.01764	Adipose_Subcutaneous	0.01764	Adipose_Subcutaneous	6	1.36716e-33	6	-2.37309	-2.37309	-2.37309	0	1	0
intron_12_57773128_57774629	ENSG00000123427.16	0.0130347	9	1	0.01128	Adipose_Subcutaneous	0.01608	Testis	8.96201	1.3861e-18	8.96201	-2.5339	-2.40709	-2.47754	0.0668338	1	0
intron_12_57773128_57774629	ENSG00000123297.17	0.0130347	9	1	0.01128	Adipose_Subcutaneous	0.01608	Testis	8.96201	1.3861e-18	8.96201	-2.5339	-2.40709	-2.47754	0.0668338	1	0
intron_12_57773128_57780255	ENSG00000123297.17	0.0128341	40	1	0.01128	Brain_Substantia_nigra	0.01608	Adipose_Subcutaneous	39.8359	1.55491e-15	39.8359	-2.5339	-2.40709	-2.48318	0.0629145	1	0
intron_12_57773128_57780255	ENSG00000123297.17	0.0128341	40	1	0.01128	Brain_Substantia_nigra	0.01608	Adipose_Subcutaneous	39.8359	1.55491e-15	39.8359	-2.5339	-2.40709	-2.48318	0.0629145	1	0
intron_12_57773128_57780255	ENSG00000123297.17	0.0128341	40	1	0.01128	Brain_Substantia_nigra	0.01608	Adipose_Subcutaneous	39.8359	1.55491e-15	39.8359	-2.5339	-2.40709	-2.48318	0.0629145	1	0
intron_12_57773128_57780255	ENSG00000123297.17	0.0128341	40	1	0.01128	Brain_Substantia_nigra	0.01608	Adipose_Subcutaneous	39.8359	1.55491e-15	39.8359	-2.5339	-2.40709	-2.48318	0.0629145	1	0
intron_12_57773128_57780255	ENSG00000123427.16	0.0128341	40	1	0.01128	Brain_Substantia_nigra	0.01608	Adipose_Subcutaneous	39.8359	1.55491e-15	39.8359	-2.5339	-2.40709	-2.48318	0.0629145	1	0
intron_12_57773128_57780255	ENSG00000123427.16	0.0128341	40	1	0.01128	Brain_Substantia_nigra	0.01608	Adipose_Subcutaneous	39.8359	1.55491e-15	39.8359	-2.5339	-2.40709	-2.48318	0.0629145	1	0
intron_12_57773128_57780255	ENSG00000123427.16	0.0128341	40	1	0.01128	Brain_Substantia_nigra	0.01608	Adipose_Subcutaneous	39.8359	1.55491e-15	39.8359	-2.5339	-2.40709	-2.48318	0.0629145	1	0
intron_12_57773128_57780255	ENSG00000123297.17	0.0128341	40	1	0.01128	Brain_Substantia_nigra	0.01608	Adipose_Subcutaneous	39.8359	1.55491e-15	39.8359	-2.5339	-2.40709	-2.48318	0.0629145	1	0
intron_12_57773128_57780255	ENSG00000123427.16	0.0128341	40	1	0.01128	Brain_Substantia_nigra	0.01608	Adipose_Subcutaneous	39.8359	1.55491e-15	39.8359	-2.5339	-2.40709	-2.48318	0.0629145	1	0
intron_12_57773128_57780255	ENSG00000123427.16	0.0128341	40	1	0.01128	Brain_Substantia_nigra	0.01608	Adipose_Subcutaneous	39.8359	1.55491e-15	39.8359	-2.5339	-2.40709	-2.48318	0.0629145	1	0
intron_12_57773128_57783110	ENSG00000123297.17	0.0142311	35	1	0.01128	Artery_Coronary	0.01608	Brain_Frontal_Cortex_BA9	34.8711	4.79336e-16	34.8711	2.40709	2.5339	2.44695	0.0597277	1	0
intron_12_57773128_57783110	ENSG00000123297.17	0.0142311	35	1	0.01128	Artery_Coronary	0.01608	Brain_Frontal_Cortex_BA9	34.8711	4.79336e-16	34.8711	2.40709	2.5339	2.44695	0.0597277	1	0
intron_12_57773128_57783110	ENSG00000123427.16	0.0142311	35	1	0.01128	Artery_Coronary	0.01608	Brain_Frontal_Cortex_BA9	34.8711	4.79336e-16	34.8711	2.40709	2.5339	2.44695	0.0597277	1	0
intron_12_57773128_57783110	ENSG00000123427.16	0.0142311	35	1	0.01128	Artery_Coronary	0.01608	Brain_Frontal_Cortex_BA9	34.8711	4.79336e-16	34.8711	2.40709	2.5339	2.44695	0.0597277	1	0
intron_12_57773128_57783110	ENSG00000123297.17	0.0142311	35	1	0.01128	Artery_Coronary	0.01608	Brain_Frontal_Cortex_BA9	34.8711	4.79336e-16	34.8711	2.40709	2.5339	2.44695	0.0597277	1	0
intron_12_57773128_57783110	ENSG00000123297.17	0.0142311	35	1	0.01128	Artery_Coronary	0.01608	Brain_Frontal_Cortex_BA9	34.8711	4.79336e-16	34.8711	2.40709	2.5339	2.44695	0.0597277	1	0
intron_12_57773128_57783110	ENSG00000123427.16	0.0142311	35	1	0.01128	Artery_Coronary	0.01608	Brain_Frontal_Cortex_BA9	34.8711	4.79336e-16	34.8711	2.40709	2.5339	2.44695	0.0597277	1	0
intron_12_57773128_57783110	ENSG00000123427.16	0.0142311	35	1	0.01128	Artery_Coronary	0.01608	Brain_Frontal_Cortex_BA9	34.8711	4.79336e-16	34.8711	2.40709	2.5339	2.44695	0.0597277	1	0
intron_12_57774767_57780255	ENSG00000123427.16	0.01605	7	1	0.01605	Cells_Cultured_fibroblasts	0.01605	Breast_Mammary_Tissue	7	1.97692e-33	7	-2.40778	-2.40778	-2.40778	5.73317e-16	1	0
intron_12_57774767_57780255	ENSG00000123427.16	0.01605	7	1	0.01605	Cells_Cultured_fibroblasts	0.01605	Breast_Mammary_Tissue	7	1.97692e-33	7	-2.40778	-2.40778	-2.40778	5.73317e-16	1	0
intron_12_57774767_57780255	ENSG00000123297.17	0.01605	7	1	0.01605	Cells_Cultured_fibroblasts	0.01605	Breast_Mammary_Tissue	7	1.97692e-33	7	-2.40778	-2.40778	-2.40778	5.73317e-16	1	0
intron_12_57774767_57780255	ENSG00000123297.17	0.01605	7	1	0.01605	Cells_Cultured_fibroblasts	0.01605	Breast_Mammary_Tissue	7	1.97692e-33	7	-2.40778	-2.40778	-2.40778	5.73317e-16	1	0
intron_12_57782858_57783110	ENSG00000123297.17	0.0163371	32	1	0.01296	Artery_Tibial	0.01648	Adipose_Visceral_Omentum	31.9868	6.29462e-16	31.9868	2.39811	2.48487	2.40082	0.0153369	1	0
intron_12_57782858_57783110	ENSG00000123427.16	0.0163371	32	1	0.01296	Artery_Tibial	0.01648	Adipose_Visceral_Omentum	31.9868	6.29462e-16	31.9868	2.39811	2.48487	2.40082	0.0153369	1	0
intron_12_57782858_57783110	ENSG00000123427.16	0.0163371	32	1	0.01296	Artery_Tibial	0.01648	Adipose_Visceral_Omentum	31.9868	6.29462e-16	31.9868	2.39811	2.48487	2.40082	0.0153369	1	0
intron_12_57782858_57783110	ENSG00000123297.17	0.0163371	32	1	0.01296	Artery_Tibial	0.01648	Adipose_Visceral_Omentum	31.9868	6.29462e-16	31.9868	2.39811	2.48487	2.40082	0.0153369	1	0
intron_12_57782858_57783110	ENSG00000123297.17	0.0163371	32	1	0.01296	Artery_Tibial	0.01648	Adipose_Visceral_Omentum	31.9868	6.29462e-16	31.9868	2.39811	2.48487	2.40082	0.0153369	1	0
intron_12_57782858_57783110	ENSG00000123297.17	0.0163371	32	1	0.01296	Artery_Tibial	0.01648	Adipose_Visceral_Omentum	31.9868	6.29462e-16	31.9868	2.39811	2.48487	2.40082	0.0153369	1	0
intron_12_57782858_57783110	ENSG00000123427.16	0.0163371	32	1	0.01296	Artery_Tibial	0.01648	Adipose_Visceral_Omentum	31.9868	6.29462e-16	31.9868	2.39811	2.48487	2.40082	0.0153369	1	0
intron_12_57782858_57783110	ENSG00000123427.16	0.0163371	32	1	0.01296	Artery_Tibial	0.01648	Adipose_Visceral_Omentum	31.9868	6.29462e-16	31.9868	2.39811	2.48487	2.40082	0.0153369	1	0
intron_12_57782858_57783110	ENSG00000123297.17	0.0163371	32	1	0.01296	Artery_Tibial	0.01648	Adipose_Visceral_Omentum	31.9868	6.29462e-16	31.9868	2.39811	2.48487	2.40082	0.0153369	1	0
intron_12_57782858_57783110	ENSG00000123427.16	0.0163371	32	1	0.01296	Artery_Tibial	0.01648	Adipose_Visceral_Omentum	31.9868	6.29462e-16	31.9868	2.39811	2.48487	2.40082	0.0153369	1	0
intron_12_57783283_57783615	ENSG00000123297.17	0.00664148	11	1	0.00441615	Brain_Cerebellum	0.01296	Kidney_Cortex	10.8445	3.3154e-18	10.8445	-2.8468	-2.48487	-2.69452	0.146821	1	0
intron_12_57783283_57786163	ENSG00000123297.17	0.0139656	48	1	0.01296	Colon_Transverse	0.01648	Brain_Nucleus_accumbens_basal_ganglia	47.8566	7.19773e-16	47.8566	2.39811	2.48487	2.45444	0.0408982	1	0
intron_12_57783283_57786163	ENSG00000123297.17	0.0139656	48	1	0.01296	Colon_Transverse	0.01648	Brain_Nucleus_accumbens_basal_ganglia	47.8566	7.19773e-16	47.8566	2.39811	2.48487	2.45444	0.0408982	1	0
intron_12_57783283_57786163	ENSG00000123297.17	0.0139656	48	1	0.01296	Colon_Transverse	0.01648	Brain_Nucleus_accumbens_basal_ganglia	47.8566	7.19773e-16	47.8566	2.39811	2.48487	2.45444	0.0408982	1	0
intron_12_57783283_57786163	ENSG00000123427.16	0.0139656	48	1	0.01296	Colon_Transverse	0.01648	Brain_Nucleus_accumbens_basal_ganglia	47.8566	7.19773e-16	47.8566	2.39811	2.48487	2.45444	0.0408982	1	0
intron_12_57783283_57786163	ENSG00000123297.17	0.0139656	48	1	0.01296	Colon_Transverse	0.01648	Brain_Nucleus_accumbens_basal_ganglia	47.8566	7.19773e-16	47.8566	2.39811	2.48487	2.45444	0.0408982	1	0
intron_12_57783283_57786163	ENSG00000123297.17	0.0139656	48	1	0.01296	Colon_Transverse	0.01648	Brain_Nucleus_accumbens_basal_ganglia	47.8566	7.19773e-16	47.8566	2.39811	2.48487	2.45444	0.0408982	1	0
intron_12_57783283_57786163	ENSG00000123297.17	0.0139656	48	1	0.01296	Colon_Transverse	0.01648	Brain_Nucleus_accumbens_basal_ganglia	47.8566	7.19773e-16	47.8566	2.39811	2.48487	2.45444	0.0408982	1	0
intron_12_57787162_57796177	ENSG00000123297.17	0.01353	12	1	0.01353	Breast_Mammary_Tissue	0.01353	Artery_Tibial	12	1.30288e-32	12	-2.46951	-2.46951	-2.46951	2.67796e-16	1	0
intron_12_57793073_57796177	ENSG00000123297.17	0.0117	19	1	0.0117	Adrenal_Gland	0.0117	Brain_Putamen_basal_ganglia	19	1.98339e-18	19	-2.52107	2.52107	1.99032	1.58979	1	0
intron_12_57793073_57796177	ENSG00000123297.17	0.0117	19	1	0.0117	Adrenal_Gland	0.0117	Brain_Putamen_basal_ganglia	19	1.98339e-18	19	-2.52107	2.52107	1.99032	1.58979	1	0
intron_12_57793073_57802555	ENSG00000123297.17	0.0737752	30	4	0.00836005	Brain_Anterior_cingulate_cortex_BA24	0.90982	Adipose_Visceral_Omentum	14.2138	4.72002e-16	0.924209	-2.63717	2.51941	-0.322263	1.65155	4	0
intron_12_57793073_57802555	ENSG00000123297.17	0.0737752	30	4	0.00836005	Brain_Anterior_cingulate_cortex_BA24	0.90982	Adipose_Visceral_Omentum	14.2138	4.72002e-16	0.924209	-2.63717	2.51941	-0.322263	1.65155	4	0
intron_12_57793073_57802555	ENSG00000123297.17	0.0737752	30	4	0.00836005	Brain_Anterior_cingulate_cortex_BA24	0.90982	Adipose_Visceral_Omentum	14.2138	4.72002e-16	0.924209	-2.63717	2.51941	-0.322263	1.65155	4	0
intron_12_57803391_57803524	ENSG00000135407.10	0.0127	19	1	0.0127	Colon_Sigmoid	0.0127	Adipose_Visceral_Omentum	19	4.19988e-18	19	-2.49207	2.49207	-0.918132	2.38026	1	0
intron_12_57803391_57803524	ENSG00000135407.10	0.0127	19	1	0.0127	Colon_Sigmoid	0.0127	Adipose_Visceral_Omentum	19	4.19988e-18	19	-2.49207	2.49207	-0.918132	2.38026	1	0
intron_12_57803391_57803524	ENSG00000135407.10	0.0127	19	1	0.0127	Colon_Sigmoid	0.0127	Adipose_Visceral_Omentum	19	4.19988e-18	19	-2.49207	2.49207	-0.918132	2.38026	1	0
intron_12_57808548_57809597	ENSG00000135407.10	0.437444	32	2	0.297652	Colon_Sigmoid	0.4062	Vagina	30.0028	5.4556e-16	1.9972	-0.830599	1.04148	0.954794	0.327545	2	0
intron_12_57808548_57809597	ENSG00000135407.10	0.437444	32	2	0.297652	Colon_Sigmoid	0.4062	Vagina	30.0028	5.4556e-16	1.9972	-0.830599	1.04148	0.954794	0.327545	2	0
intron_12_57808548_57809597	ENSG00000135407.10	0.437444	32	2	0.297652	Colon_Sigmoid	0.4062	Vagina	30.0028	5.4556e-16	1.9972	-0.830599	1.04148	0.954794	0.327545	2	0
intron_12_57808548_57809597	ENSG00000135407.10	0.437444	32	2	0.297652	Colon_Sigmoid	0.4062	Vagina	30.0028	5.4556e-16	1.9972	-0.830599	1.04148	0.954794	0.327545	2	0
intron_12_57808548_57809597	ENSG00000135407.10	0.437444	32	2	0.297652	Colon_Sigmoid	0.4062	Vagina	30.0028	5.4556e-16	1.9972	-0.830599	1.04148	0.954794	0.327545	2	0
intron_12_57808548_57809597	ENSG00000135407.10	0.437444	32	2	0.297652	Colon_Sigmoid	0.4062	Vagina	30.0028	5.4556e-16	1.9972	-0.830599	1.04148	0.954794	0.327545	2	0
intron_12_57824005_57824227	ENSG00000175215.10	0.434455	48	1	0.16298	Whole_Blood	0.4422	Artery_Coronary	47.9701	6.06377e-16	47.9701	-1.39512	-0.768483	-0.781538	0.0904469	1	0
intron_12_57824005_57824227	ENSG00000175215.10	0.434455	48	1	0.16298	Whole_Blood	0.4422	Artery_Coronary	47.9701	6.06377e-16	47.9701	-1.39512	-0.768483	-0.781538	0.0904469	1	0
intron_12_57824005_57824227	ENSG00000175215.10	0.434455	48	1	0.16298	Whole_Blood	0.4422	Artery_Coronary	47.9701	6.06377e-16	47.9701	-1.39512	-0.768483	-0.781538	0.0904469	1	0
intron_12_57824005_57824227	ENSG00000175215.10	0.434455	48	1	0.16298	Whole_Blood	0.4422	Artery_Coronary	47.9701	6.06377e-16	47.9701	-1.39512	-0.768483	-0.781538	0.0904469	1	0
intron_12_57824005_57824227	ENSG00000175215.10	0.434455	48	1	0.16298	Whole_Blood	0.4422	Artery_Coronary	47.9701	6.06377e-16	47.9701	-1.39512	-0.768483	-0.781538	0.0904469	1	0
intron_12_57824005_57824227	ENSG00000175215.10	0.434455	48	1	0.16298	Whole_Blood	0.4422	Artery_Coronary	47.9701	6.06377e-16	47.9701	-1.39512	-0.768483	-0.781538	0.0904469	1	0
intron_12_57824089_57824227	ENSG00000175215.10	0.4422	48	1	0.4422	Adrenal_Gland	0.4422	Artery_Aorta	48	1.189e-15	48	0.768483	0.768483	0.768483	8.72088e-17	1	0
intron_12_57824089_57824227	ENSG00000175215.10	0.4422	48	1	0.4422	Adrenal_Gland	0.4422	Artery_Aorta	48	1.189e-15	48	0.768483	0.768483	0.768483	8.72088e-17	1	0
intron_12_57824089_57824227	ENSG00000175215.10	0.4422	48	1	0.4422	Adrenal_Gland	0.4422	Artery_Aorta	48	1.189e-15	48	0.768483	0.768483	0.768483	8.72088e-17	1	0
intron_12_57824089_57824227	ENSG00000175215.10	0.4422	48	1	0.4422	Adrenal_Gland	0.4422	Artery_Aorta	48	1.189e-15	48	0.768483	0.768483	0.768483	8.72088e-17	1	0
intron_12_57824089_57824227	ENSG00000175215.10	0.4422	48	1	0.4422	Adrenal_Gland	0.4422	Artery_Aorta	48	1.189e-15	48	0.768483	0.768483	0.768483	8.72088e-17	1	0
intron_12_57824089_57824227	ENSG00000175215.10	0.4422	48	1	0.4422	Adrenal_Gland	0.4422	Artery_Aorta	48	1.189e-15	48	0.768483	0.768483	0.768483	8.72088e-17	1	0
intron_12_57828418_57829448	ENSG00000175215.10	0.0001759	20	1	0.0001759	Brain_Cerebellar_Hemisphere	0.0001759	Adrenal_Gland	20	1.04168e-17	20	-3.75133	3.75133	-2.2508	3.07903	1	0
intron_12_57829596_57846372	ENSG00000175215.10	0.350303	3	2	0.1646	Nerve_Tibial	0.7161	Brain_Putamen_basal_ganglia	2.00201	2.50882e-32	0.997988	-1.38977	-0.363676	-1.04774	0.592413	2	0
intron_12_57935553_57935839	ENSG00000257698.1	0.0008756	30	1	0.0008756	Brain_Cerebellum	0.0008756	Adipose_Visceral_Omentum	30	5.38086e-16	30	-3.32772	3.32772	-1.10924	3.19104	1	0
intron_12_57935553_57935839	ENSG00000257698.1	0.0008756	30	1	0.0008756	Brain_Cerebellum	0.0008756	Adipose_Visceral_Omentum	30	5.38086e-16	30	-3.32772	3.32772	-1.10924	3.19104	1	0
intron_12_57935553_57935839	ENSG00000257698.1	0.0008756	30	1	0.0008756	Brain_Cerebellum	0.0008756	Adipose_Visceral_Omentum	30	5.38086e-16	30	-3.32772	3.32772	-1.10924	3.19104	1	0
intron_12_57941779_57945628	ENSG00000166896.7	0.000853096	13	1	0.0007202	Brain_Frontal_Cortex_BA9	0.0009308	Adrenal_Gland	12.9809	4.29088e-17	12.9809	-3.31065	3.38177	1.29521	3.1961	1	0
intron_12_57941888_57945628	ENSG00000166896.7	0.0007202	7	1	0.0007202	Brain_Cortex	0.0007202	Liver	7	5.64344e-33	7	-3.38177	3.38177	0.48311	3.61527	1	0
intron_12_57941888_57946995	ENSG00000166896.7	0.000755471	14	2	0.0007202	Adipose_Subcutaneous	0.05547	Brain_Anterior_cingulate_cortex_BA24	11.661	1.90766e-17	2.28857	-3.38177	1.91518	-2.03865	1.71801	2	0
intron_12_57945673_57946995	ENSG00000166896.7	0.0690508	6	2	0.08001	Muscle_Skeletal	0.09846	Whole_Blood	5.00884	1.99403e-35	0.991159	-1.75063	-1.65237	-1.66874	0.0401154	2	0
intron_12_57945673_57946995	ENSG00000166896.7	0.0690508	6	2	0.08001	Muscle_Skeletal	0.09846	Whole_Blood	5.00884	1.99403e-35	0.991159	-1.75063	-1.65237	-1.66874	0.0401154	2	0
intron_12_57947076_57951758	ENSG00000166896.7	0.0977836	38	1	0.0937714	Brain_Nucleus_accumbens_basal_ganglia	0.1278	Adrenal_Gland	37.7828	1.03057e-15	37.7828	-1.67583	1.67583	1.56271	0.541612	1	0
intron_12_57947076_57951758	ENSG00000166896.7	0.0977836	38	1	0.0937714	Brain_Nucleus_accumbens_basal_ganglia	0.1278	Adrenal_Gland	37.7828	1.03057e-15	37.7828	-1.67583	1.67583	1.56271	0.541612	1	0
intron_12_57947076_57951758	ENSG00000166896.7	0.0977836	38	1	0.0937714	Brain_Nucleus_accumbens_basal_ganglia	0.1278	Adrenal_Gland	37.7828	1.03057e-15	37.7828	-1.67583	1.67583	1.56271	0.541612	1	0
intron_12_57947076_57951758	ENSG00000166896.7	0.0977836	38	1	0.0937714	Brain_Nucleus_accumbens_basal_ganglia	0.1278	Adrenal_Gland	37.7828	1.03057e-15	37.7828	-1.67583	1.67583	1.56271	0.541612	1	0
intron_12_57947076_57951758	ENSG00000166896.7	0.0977836	38	1	0.0937714	Brain_Nucleus_accumbens_basal_ganglia	0.1278	Adrenal_Gland	37.7828	1.03057e-15	37.7828	-1.67583	1.67583	1.56271	0.541612	1	0
intron_12_58569159_58569275	ENSG00000257259.1	0.3279	2	1	0.3279	Artery_Coronary	0.3279	Artery_Coronary	2	3.3547e-17	2	-0.978353	-0.978353	-0.978353	0	1	0
intron_12_585998_586248	ENSG00000171840.11	0.05585	1	1	0.05585	Liver	0.05585	Liver	1	1	1	-1.9122	-1.9122	-1.9122	NA	1	0
intron_12_585998_586248	ENSG00000256020.1	0.05585	1	1	0.05585	Liver	0.05585	Liver	1	1	1	-1.9122	-1.9122	-1.9122	NA	1	0
intron_12_58872816_58874055	ENSG00000139263.11	0.774779	19	1	0.134526	Prostate	0.8198	Artery_Aorta	18.6818	1.3851e-17	18.6818	-1.49649	0.227802	-0.0787627	0.412021	1	0
intron_12_58874573_58876445	ENSG00000139263.11	0.717	2	1	0.717	Adipose_Subcutaneous	0.717	Adipose_Subcutaneous	2	3.3547e-17	2	-0.362471	-0.362471	-0.362471	0	1	0
intron_12_5949883_5951844	ENSG00000110799.13	0.00372026	10	1	0.002965	Brain_Caudate_basal_ganglia	0.011921	Testis	9.81922	6.91301e-18	9.81922	2.51447	2.97134	2.873	0.166738	1	0
intron_12_5951883_5952391	ENSG00000110799.13	0.009227	8	1	0.009227	Brain_Caudate_basal_ganglia	0.009227	Brain_Anterior_cingulate_cortex_BA24	8	7.559e-17	8	-2.60353	-2.60353	-2.60353	4.44089e-16	1	0
intron_12_59775475_59779423	ENSG00000118596.11	0.743489	13	2	0.5591	Artery_Coronary	0.7185	Adipose_Subcutaneous	11.9771	3.26316e-17	0.946648	0.360464	0.584179	0.426124	0.10303	2	0
intron_12_59775475_59779423	ENSG00000118596.11	0.743489	13	2	0.5591	Artery_Coronary	0.7185	Adipose_Subcutaneous	11.9771	3.26316e-17	0.946648	0.360464	0.584179	0.426124	0.10303	2	0
intron_12_59775475_59779423	ENSG00000118596.11	0.743489	13	2	0.5591	Artery_Coronary	0.7185	Adipose_Subcutaneous	11.9771	3.26316e-17	0.946648	0.360464	0.584179	0.426124	0.10303	2	0
intron_12_59775475_59779423	ENSG00000118596.11	0.743489	13	2	0.5591	Artery_Coronary	0.7185	Adipose_Subcutaneous	11.9771	3.26316e-17	0.946648	0.360464	0.584179	0.426124	0.10303	2	0
intron_12_59775475_59789462	ENSG00000118596.11	0.83961	2	2	0.5591	Heart_Left_Ventricle	0.8823	Testis	1.39717	0.602831	0.602831	-0.584179	-0.148054	-0.366117	0.308387	2	0
intron_12_6029488_6030332	ENSG00000110799.13	0.401668	3	2	0.4631	Adipose_Subcutaneous	0.7784	Lung	2.61075	1.50872e-16	0.38925	-0.313505	0.733752	0.0462808	0.595584	2	0
intron_12_6029488_6031444	ENSG00000110799.13	0.399722	21	2	0.229	Esophagus_Muscularis	0.965338	Muscle_Skeletal	16.0714	9.01667e-19	4.86382	-0.733752	1.20294	0.385547	0.620316	2	0
intron_12_6029488_6031444	ENSG00000110799.13	0.399722	21	2	0.229	Esophagus_Muscularis	0.965338	Muscle_Skeletal	16.0714	9.01667e-19	4.86382	-0.733752	1.20294	0.385547	0.620316	2	0
intron_12_6030439_6031444	ENSG00000110799.13	0.888217	1	1	0.888217	Adipose_Subcutaneous	0.888217	Adipose_Subcutaneous	1	1	1	-0.140561	-0.140561	-0.140561	NA	1	0
intron_12_6036491_6044291	ENSG00000110799.13	0.06599	21	1	0.06599	Colon_Sigmoid	0.06599	Artery_Aorta	21	1.93643e-18	21	1.83849	1.83849	1.83849	2.27528e-16	1	0
intron_12_6044451_6046723	ENSG00000110799.13	0.0952539	10	2	0.03149	Vagina	0.818382	Muscle_Skeletal	7.26448	2.68379e-17	2.73552	0.229626	2.15083	0.805986	0.928027	2	0
intron_12_6046817_6052543	ENSG00000110799.13	0.519347	10	2	0.2597	Vagina	0.9253	Brain_Putamen_basal_ganglia	8.76243	2.54213e-17	1.13376	0.0937598	1.1271	0.51837	0.379747	2	0
intron_12_6058044_6062954	ENSG00000110799.13	0.616	6	1	0.616	Muscle_Skeletal	0.616	Adipose_Subcutaneous	6	3.84062e-34	6	-0.501527	-0.501527	-0.501527	9.93014e-17	1	0
intron_12_6058044_6062954	ENSG00000110799.13	0.616	6	1	0.616	Muscle_Skeletal	0.616	Adipose_Subcutaneous	6	3.84062e-34	6	-0.501527	-0.501527	-0.501527	9.93014e-17	1	0
intron_12_6058106_6062954	ENSG00000110799.13	0.616	1	1	0.616	Adipose_Subcutaneous	0.616	Adipose_Subcutaneous	1	1	1	0.501527	0.501527	0.501527	NA	1	0
intron_12_6110968_6121174	ENSG00000110799.13	0.300422	16	2	0.1742	Esophagus_Gastroesophageal_Junction	0.424566	Muscle_Skeletal	15.0015	3.74713e-18	0.998455	-1.35883	1.35883	-0.304689	1.33787	2	0
intron_12_6121338_6122725	ENSG00000110799.13	0.5728	5	1	0.5728	Skin_Not_Sun_Exposed_Suprapubic	0.5728	Adipose_Subcutaneous	5	4.29234e-34	5	0.563933	0.563933	0.563933	5.55112e-17	1	0
intron_12_6121338_6123142	ENSG00000110799.13	0.5728	10	1	0.5728	Nerve_Tibial	0.5728	Artery_Coronary	10	4.32133e-18	10	-0.563933	-0.563933	-0.563933	7.40149e-17	1	0
intron_12_6182769_6225426	ENSG00000010278.12	0.02402	2	1	0.02402	Spleen	0.02402	Liver	2	3.53145e-16	2	-2.25681	-2.25681	-2.25681	4.44089e-16	1	0
intron_12_6200072_6225426	ENSG00000010278.12	0.9142	16	1	0.9142	Adipose_Visceral_Omentum	0.9142	Adipose_Subcutaneous	16	8.38316e-18	16	-0.107742	0.107742	-0.0808068	0.0736021	1	0
intron_12_6200072_6225426	ENSG00000010278.12	0.9142	16	1	0.9142	Adipose_Visceral_Omentum	0.9142	Adipose_Subcutaneous	16	8.38316e-18	16	-0.107742	0.107742	-0.0808068	0.0736021	1	0
intron_12_6200072_6225426	ENSG00000010278.12	0.9142	16	1	0.9142	Adipose_Visceral_Omentum	0.9142	Adipose_Subcutaneous	16	8.38316e-18	16	-0.107742	0.107742	-0.0808068	0.0736021	1	0
intron_12_6200565_6225426	ENSG00000010278.12	0.0248	2	1	0.02402	Spleen	0.02653	Liver	1.98769	0.012307	1.98769	2.21836	2.25681	2.23759	0.0271847	1	0
intron_12_62302920_62314790	ENSG00000135655.15	0.789817	29	3	0.3691	Breast_Mammary_Tissue	0.9206	Thyroid	23.1185	1.06002e-15	1.75975	-0.523394	0.89816	0.616059	0.532843	3	0
intron_12_62302920_62314790	ENSG00000135655.15	0.789817	29	3	0.3691	Breast_Mammary_Tissue	0.9206	Thyroid	23.1185	1.06002e-15	1.75975	-0.523394	0.89816	0.616059	0.532843	3	0
intron_12_62302920_62314790	ENSG00000135655.15	0.789817	29	3	0.3691	Breast_Mammary_Tissue	0.9206	Thyroid	23.1185	1.06002e-15	1.75975	-0.523394	0.89816	0.616059	0.532843	3	0
intron_12_62306058_62314790	ENSG00000135655.15	0.932114	46	2	0.6299	Esophagus_Muscularis	0.8258	Liver	37.9806	2.7525e-16	7.82145	-0.330873	0.481868	0.0736331	0.241218	2	0
intron_12_62306058_62314790	ENSG00000135655.15	0.932114	46	2	0.6299	Esophagus_Muscularis	0.8258	Liver	37.9806	2.7525e-16	7.82145	-0.330873	0.481868	0.0736331	0.241218	2	0
intron_12_62306058_62314790	ENSG00000135655.15	0.932114	46	2	0.6299	Esophagus_Muscularis	0.8258	Liver	37.9806	2.7525e-16	7.82145	-0.330873	0.481868	0.0736331	0.241218	2	0
intron_12_62306058_62314790	ENSG00000135655.15	0.932114	46	2	0.6299	Esophagus_Muscularis	0.8258	Liver	37.9806	2.7525e-16	7.82145	-0.330873	0.481868	0.0736331	0.241218	2	0
intron_12_62306058_62314790	ENSG00000135655.15	0.932114	46	2	0.6299	Esophagus_Muscularis	0.8258	Liver	37.9806	2.7525e-16	7.82145	-0.330873	0.481868	0.0736331	0.241218	2	0
intron_12_62306058_62314790	ENSG00000135655.15	0.932114	46	2	0.6299	Esophagus_Muscularis	0.8258	Liver	37.9806	2.7525e-16	7.82145	-0.330873	0.481868	0.0736331	0.241218	2	0
intron_12_62314062_62314790	ENSG00000135655.15	0.3503	2	1	0.3503	Heart_Atrial_Appendage	0.3503	Heart_Atrial_Appendage	2	3.3547e-17	2	0.934008	0.934008	0.934008	0	1	0
intron_12_62314062_62314790	ENSG00000135655.15	0.3503	2	1	0.3503	Heart_Atrial_Appendage	0.3503	Heart_Atrial_Appendage	2	3.3547e-17	2	0.934008	0.934008	0.934008	0	1	0
intron_12_62325933_62335166	ENSG00000135655.15	0.721902	18	2	0.5192	Skin_Sun_Exposed_Lower_leg	0.981283	Artery_Aorta	12.1691	6.00184e-18	5.83095	-0.644579	0.387887	-0.0698839	0.470792	2	0
intron_12_62325933_62335166	ENSG00000135655.15	0.721902	18	2	0.5192	Skin_Sun_Exposed_Lower_leg	0.981283	Artery_Aorta	12.1691	6.00184e-18	5.83095	-0.644579	0.387887	-0.0698839	0.470792	2	0
intron_12_62325933_62335166	ENSG00000135655.15	0.721902	18	2	0.5192	Skin_Sun_Exposed_Lower_leg	0.981283	Artery_Aorta	12.1691	6.00184e-18	5.83095	-0.644579	0.387887	-0.0698839	0.470792	2	0
intron_12_62325933_62355331	ENSG00000135655.15	0.5192	12	1	0.5192	Brain_Putamen_basal_ganglia	0.5192	Artery_Aorta	12	2.54888e-32	12	-0.644579	0.644579	0.537149	0.372148	1	0
intron_12_62349307_62355331	ENSG00000135655.15	0.790739	43	2	0.495086	Brain_Caudate_basal_ganglia	0.894984	Small_Intestine_Terminal_Ileum	34.4772	7.55666e-16	8.52276	-0.682241	0.336492	-0.36683	0.190688	2	0
intron_12_62349307_62355331	ENSG00000135655.15	0.790739	43	2	0.495086	Brain_Caudate_basal_ganglia	0.894984	Small_Intestine_Terminal_Ileum	34.4772	7.55666e-16	8.52276	-0.682241	0.336492	-0.36683	0.190688	2	0
intron_12_62349307_62355331	ENSG00000135655.15	0.790739	43	2	0.495086	Brain_Caudate_basal_ganglia	0.894984	Small_Intestine_Terminal_Ileum	34.4772	7.55666e-16	8.52276	-0.682241	0.336492	-0.36683	0.190688	2	0
intron_12_62349307_62355331	ENSG00000135655.15	0.790739	43	2	0.495086	Brain_Caudate_basal_ganglia	0.894984	Small_Intestine_Terminal_Ileum	34.4772	7.55666e-16	8.52276	-0.682241	0.336492	-0.36683	0.190688	2	0
intron_12_62349307_62355331	ENSG00000135655.15	0.790739	43	2	0.495086	Brain_Caudate_basal_ganglia	0.894984	Small_Intestine_Terminal_Ileum	34.4772	7.55666e-16	8.52276	-0.682241	0.336492	-0.36683	0.190688	2	0
intron_12_62349307_62355331	ENSG00000135655.15	0.790739	43	2	0.495086	Brain_Caudate_basal_ganglia	0.894984	Small_Intestine_Terminal_Ileum	34.4772	7.55666e-16	8.52276	-0.682241	0.336492	-0.36683	0.190688	2	0
intron_12_62349307_62355331	ENSG00000135655.15	0.790739	43	2	0.495086	Brain_Caudate_basal_ganglia	0.894984	Small_Intestine_Terminal_Ileum	34.4772	7.55666e-16	8.52276	-0.682241	0.336492	-0.36683	0.190688	2	0
intron_12_62355475_62374390	ENSG00000135655.15	0.799324	46	3	0.344232	Stomach	0.5743	Muscle_Skeletal	35.525	1.22658e-15	4.2513	-0.932374	0.945836	0.234165	0.713817	3	0
intron_12_62355475_62374390	ENSG00000135655.15	0.799324	46	3	0.344232	Stomach	0.5743	Muscle_Skeletal	35.525	1.22658e-15	4.2513	-0.932374	0.945836	0.234165	0.713817	3	0
intron_12_62355475_62374390	ENSG00000135655.15	0.799324	46	3	0.344232	Stomach	0.5743	Muscle_Skeletal	35.525	1.22658e-15	4.2513	-0.932374	0.945836	0.234165	0.713817	3	0
intron_12_62355475_62374390	ENSG00000135655.15	0.799324	46	3	0.344232	Stomach	0.5743	Muscle_Skeletal	35.525	1.22658e-15	4.2513	-0.932374	0.945836	0.234165	0.713817	3	0
intron_12_62355475_62374390	ENSG00000135655.15	0.799324	46	3	0.344232	Stomach	0.5743	Muscle_Skeletal	35.525	1.22658e-15	4.2513	-0.932374	0.945836	0.234165	0.713817	3	0
intron_12_62355475_62374390	ENSG00000135655.15	0.799324	46	3	0.344232	Stomach	0.5743	Muscle_Skeletal	35.525	1.22658e-15	4.2513	-0.932374	0.945836	0.234165	0.713817	3	0
intron_12_62355475_62374390	ENSG00000135655.15	0.799324	46	3	0.344232	Stomach	0.5743	Muscle_Skeletal	35.525	1.22658e-15	4.2513	-0.932374	0.945836	0.234165	0.713817	3	0
intron_12_62355475_62381490	ENSG00000135655.15	0.5743	6	1	0.5743	Adipose_Visceral_Omentum	0.5743	Skin_Not_Sun_Exposed_Suprapubic	6	3.51557e-17	6	-0.56173	-0.56173	-0.56173	8.59975e-17	1	0
intron_12_62389514_62389605	ENSG00000135655.15	0.864	1	1	0.864	Liver	0.864	Liver	1	1	1	-0.171285	-0.171285	-0.171285	NA	1	0
intron_12_62389699_62389797	ENSG00000135655.15	0.388573	30	2	0.1695	Artery_Tibial	0.941862	Cells_EBV-transformed_lymphocytes	23.0455	5.94091e-16	6.95449	-1.21748	1.37381	0.235855	0.682973	2	0
intron_12_62389699_62389797	ENSG00000135655.15	0.388573	30	2	0.1695	Artery_Tibial	0.941862	Cells_EBV-transformed_lymphocytes	23.0455	5.94091e-16	6.95449	-1.21748	1.37381	0.235855	0.682973	2	0
intron_12_62389699_62389797	ENSG00000135655.15	0.388573	30	2	0.1695	Artery_Tibial	0.941862	Cells_EBV-transformed_lymphocytes	23.0455	5.94091e-16	6.95449	-1.21748	1.37381	0.235855	0.682973	2	0
intron_12_62389699_62389797	ENSG00000135655.15	0.388573	30	2	0.1695	Artery_Tibial	0.941862	Cells_EBV-transformed_lymphocytes	23.0455	5.94091e-16	6.95449	-1.21748	1.37381	0.235855	0.682973	2	0
intron_12_62391886_62392256	ENSG00000135655.15	0.668	34	1	0.668	Brain_Cerebellar_Hemisphere	0.668	Vagina	34	1.03668e-15	34	-0.428894	0.428894	0.378436	0.204868	1	0
intron_12_62391886_62392256	ENSG00000135655.15	0.668	34	1	0.668	Brain_Cerebellar_Hemisphere	0.668	Vagina	34	1.03668e-15	34	-0.428894	0.428894	0.378436	0.204868	1	0
intron_12_62391886_62392256	ENSG00000135655.15	0.668	34	1	0.668	Brain_Cerebellar_Hemisphere	0.668	Vagina	34	1.03668e-15	34	-0.428894	0.428894	0.378436	0.204868	1	0
intron_12_62391886_62392256	ENSG00000135655.15	0.668	34	1	0.668	Brain_Cerebellar_Hemisphere	0.668	Vagina	34	1.03668e-15	34	-0.428894	0.428894	0.378436	0.204868	1	0
intron_12_62495147_62498919	ENSG00000061987.14	0.934	4	1	0.934	Cells_EBV-transformed_lymphocytes	0.934	Brain_Cerebellum	4	3.92663e-80	4	-0.0828133	0.0828133	-0.0414066	0.0828133	1	0
intron_12_62538505_62543097	ENSG00000061987.14	0.2877	20	1	0.2877	Heart_Atrial_Appendage	0.2877	Artery_Aorta	20	5.42513e-18	20	-1.06318	1.06318	0.956863	0.475469	1	0
intron_12_62538505_62543097	ENSG00000061987.14	0.2877	20	1	0.2877	Heart_Atrial_Appendage	0.2877	Artery_Aorta	20	5.42513e-18	20	-1.06318	1.06318	0.956863	0.475469	1	0
intron_12_62538505_62543097	ENSG00000061987.14	0.2877	20	1	0.2877	Heart_Atrial_Appendage	0.2877	Artery_Aorta	20	5.42513e-18	20	-1.06318	1.06318	0.956863	0.475469	1	0
intron_12_62538505_62543097	ENSG00000061987.14	0.2877	20	1	0.2877	Heart_Atrial_Appendage	0.2877	Artery_Aorta	20	5.42513e-18	20	-1.06318	1.06318	0.956863	0.475469	1	0
intron_12_62549830_62552881	ENSG00000061987.14	0.516722	3	2	0.2695	Esophagus_Mucosa	0.5367	Adipose_Subcutaneous	2.67267	3.25177e-17	0.32733	0.617811	1.10421	0.94208	0.280825	2	0
intron_12_62566450_62578445	ENSG00000061987.14	0.0030654	10	1	0.002737	Cells_Cultured_fibroblasts	0.003132	Colon_Sigmoid	9.98294	7.76771e-17	9.98294	2.95448	2.99583	2.95861	0.0130767	1	0
intron_12_62566450_62578445	ENSG00000061987.14	0.0030654	10	1	0.002737	Cells_Cultured_fibroblasts	0.003132	Colon_Sigmoid	9.98294	7.76771e-17	9.98294	2.95448	2.99583	2.95861	0.0130767	1	0
intron_12_62571582_62580297	ENSG00000061987.14	0.0131666	19	2	0.00202092	Ovary	0.3331	Liver	15.1265	2.34108e-19	3.84476	-3.08714	-0.967889	-2.50073	0.828602	2	0
intron_12_62571582_62580297	ENSG00000061987.14	0.0131666	19	2	0.00202092	Ovary	0.3331	Liver	15.1265	2.34108e-19	3.84476	-3.08714	-0.967889	-2.50073	0.828602	2	0
intron_12_62571582_62580297	ENSG00000061987.14	0.0131666	19	2	0.00202092	Ovary	0.3331	Liver	15.1265	2.34108e-19	3.84476	-3.08714	-0.967889	-2.50073	0.828602	2	0
intron_12_6310848_6312159	ENSG00000008323.15	0.773813	7	2	0.5711	Adipose_Subcutaneous	0.7332	Adipose_Visceral_Omentum	4.39469	9.16875e-18	2.60531	-0.566432	0.340872	-0.255106	0.415966	2	0
intron_12_6310848_6312159	ENSG00000008323.15	0.773813	7	2	0.5711	Adipose_Subcutaneous	0.7332	Adipose_Visceral_Omentum	4.39469	9.16875e-18	2.60531	-0.566432	0.340872	-0.255106	0.415966	2	0
intron_12_6312364_6313629	ENSG00000008323.15	0.4487	4	1	0.4487	Adipose_Visceral_Omentum	0.4487	Skin_Sun_Exposed_Lower_leg	4	2.97107e-17	4	-0.757584	0.757584	-0.378792	0.757584	1	0
intron_12_6317696_6317857	ENSG00000008323.15	0.7808	16	1	0.7808	Cells_EBV-transformed_lymphocytes	0.7808	Adipose_Subcutaneous	16	1.3996e-18	16	-0.278277	-0.278277	-0.278277	5.36289e-17	1	0
intron_12_6317696_6317857	ENSG00000008323.15	0.7808	16	1	0.7808	Cells_EBV-transformed_lymphocytes	0.7808	Adipose_Subcutaneous	16	1.3996e-18	16	-0.278277	-0.278277	-0.278277	5.36289e-17	1	0
intron_12_6317696_6317857	ENSG00000008323.15	0.7808	16	1	0.7808	Cells_EBV-transformed_lymphocytes	0.7808	Adipose_Subcutaneous	16	1.3996e-18	16	-0.278277	-0.278277	-0.278277	5.36289e-17	1	0
intron_12_6317696_6317899	ENSG00000008323.15	0.7808	7	1	0.7808	Adipose_Visceral_Omentum	0.7808	Colon_Transverse	7	3.86613e-34	7	0.278277	0.278277	0.278277	5.99589e-17	1	0
intron_12_6319673_6326428	ENSG00000008323.15	0.954572	3	3	0.6798	Colon_Transverse	0.9211	Adipose_Visceral_Omentum	1.70721	0.302428	0.302428	-0.412736	-0.0990482	-0.282228	0.163343	3	0
intron_12_6330711_6330853	ENSG00000067182.7	0.848507	49	1	0.5678	Brain_Cerebellum	0.8539	Adipose_Subcutaneous	48.6051	8.90352e-16	48.6051	-0.571295	-0.184145	-0.192046	0.0553071	1	0
intron_12_6330711_6330853	ENSG00000067182.7	0.848507	49	1	0.5678	Brain_Cerebellum	0.8539	Adipose_Subcutaneous	48.6051	8.90352e-16	48.6051	-0.571295	-0.184145	-0.192046	0.0553071	1	0
intron_12_6330711_6330853	ENSG00000067182.7	0.848507	49	1	0.5678	Brain_Cerebellum	0.8539	Adipose_Subcutaneous	48.6051	8.90352e-16	48.6051	-0.571295	-0.184145	-0.192046	0.0553071	1	0
intron_12_6330711_6330853	ENSG00000067182.7	0.848507	49	1	0.5678	Brain_Cerebellum	0.8539	Adipose_Subcutaneous	48.6051	8.90352e-16	48.6051	-0.571295	-0.184145	-0.192046	0.0553071	1	0
intron_12_6330711_6330853	ENSG00000067182.7	0.848507	49	1	0.5678	Brain_Cerebellum	0.8539	Adipose_Subcutaneous	48.6051	8.90352e-16	48.6051	-0.571295	-0.184145	-0.192046	0.0553071	1	0
intron_12_6330711_6330853	ENSG00000067182.7	0.848507	49	1	0.5678	Brain_Cerebellum	0.8539	Adipose_Subcutaneous	48.6051	8.90352e-16	48.6051	-0.571295	-0.184145	-0.192046	0.0553071	1	0
intron_12_6330711_6330853	ENSG00000067182.7	0.848507	49	1	0.5678	Brain_Cerebellum	0.8539	Adipose_Subcutaneous	48.6051	8.90352e-16	48.6051	-0.571295	-0.184145	-0.192046	0.0553071	1	0
intron_12_6330711_6333069	ENSG00000067182.7	0.856791	46	1	0.84662	Adrenal_Gland	0.9545	Brain_Spinal_cord_cervical_c-1	45.9332	9.09332e-16	45.9332	0.0570567	0.193433	0.180253	0.0207031	1	0
intron_12_6330711_6333069	ENSG00000067182.7	0.856791	46	1	0.84662	Adrenal_Gland	0.9545	Brain_Spinal_cord_cervical_c-1	45.9332	9.09332e-16	45.9332	0.0570567	0.193433	0.180253	0.0207031	1	0
intron_12_6330711_6333069	ENSG00000067182.7	0.856791	46	1	0.84662	Adrenal_Gland	0.9545	Brain_Spinal_cord_cervical_c-1	45.9332	9.09332e-16	45.9332	0.0570567	0.193433	0.180253	0.0207031	1	0
intron_12_6330711_6333069	ENSG00000067182.7	0.856791	46	1	0.84662	Adrenal_Gland	0.9545	Brain_Spinal_cord_cervical_c-1	45.9332	9.09332e-16	45.9332	0.0570567	0.193433	0.180253	0.0207031	1	0
intron_12_6330711_6333069	ENSG00000067182.7	0.856791	46	1	0.84662	Adrenal_Gland	0.9545	Brain_Spinal_cord_cervical_c-1	45.9332	9.09332e-16	45.9332	0.0570567	0.193433	0.180253	0.0207031	1	0
intron_12_6330711_6333069	ENSG00000067182.7	0.856791	46	1	0.84662	Adrenal_Gland	0.9545	Brain_Spinal_cord_cervical_c-1	45.9332	9.09332e-16	45.9332	0.0570567	0.193433	0.180253	0.0207031	1	0
intron_12_6330711_6333069	ENSG00000067182.7	0.856791	46	1	0.84662	Adrenal_Gland	0.9545	Brain_Spinal_cord_cervical_c-1	45.9332	9.09332e-16	45.9332	0.0570567	0.193433	0.180253	0.0207031	1	0
intron_12_6330926_6333069	ENSG00000067182.7	0.86074	45	1	0.8539	Artery_Tibial	0.956831	Thyroid	44.9203	8.8277e-16	44.9203	-0.184145	0.0942633	-0.175069	0.0454042	1	0
intron_12_6330926_6333069	ENSG00000067182.7	0.86074	45	1	0.8539	Artery_Tibial	0.956831	Thyroid	44.9203	8.8277e-16	44.9203	-0.184145	0.0942633	-0.175069	0.0454042	1	0
intron_12_6330926_6333069	ENSG00000067182.7	0.86074	45	1	0.8539	Artery_Tibial	0.956831	Thyroid	44.9203	8.8277e-16	44.9203	-0.184145	0.0942633	-0.175069	0.0454042	1	0
intron_12_6330926_6333069	ENSG00000067182.7	0.86074	45	1	0.8539	Artery_Tibial	0.956831	Thyroid	44.9203	8.8277e-16	44.9203	-0.184145	0.0942633	-0.175069	0.0454042	1	0
intron_12_6330926_6333069	ENSG00000067182.7	0.86074	45	1	0.8539	Artery_Tibial	0.956831	Thyroid	44.9203	8.8277e-16	44.9203	-0.184145	0.0942633	-0.175069	0.0454042	1	0
intron_12_6330926_6333069	ENSG00000067182.7	0.86074	45	1	0.8539	Artery_Tibial	0.956831	Thyroid	44.9203	8.8277e-16	44.9203	-0.184145	0.0942633	-0.175069	0.0454042	1	0
intron_12_6331993_6333069	ENSG00000067182.7	0.946637	37	1	0.6513	Adipose_Visceral_Omentum	0.9249	Artery_Aorta	36.4181	7.78632e-16	36.4181	-0.451957	0.0942633	0.062979	0.111684	1	0
intron_12_6331993_6333069	ENSG00000067182.7	0.946637	37	1	0.6513	Adipose_Visceral_Omentum	0.9249	Artery_Aorta	36.4181	7.78632e-16	36.4181	-0.451957	0.0942633	0.062979	0.111684	1	0
intron_12_6331993_6333069	ENSG00000067182.7	0.946637	37	1	0.6513	Adipose_Visceral_Omentum	0.9249	Artery_Aorta	36.4181	7.78632e-16	36.4181	-0.451957	0.0942633	0.062979	0.111684	1	0
intron_12_6331993_6333069	ENSG00000067182.7	0.946637	37	1	0.6513	Adipose_Visceral_Omentum	0.9249	Artery_Aorta	36.4181	7.78632e-16	36.4181	-0.451957	0.0942633	0.062979	0.111684	1	0
intron_12_6333865_6334091	ENSG00000067182.7	0.272843	32	3	0.2725	Breast_Mammary_Tissue	0.660979	Brain_Frontal_Cortex_BA9	21.38	1.2164e-15	0.984467	-1.09732	1.09732	-0.350157	0.887644	3	0
intron_12_6333865_6334091	ENSG00000067182.7	0.272843	32	3	0.2725	Breast_Mammary_Tissue	0.660979	Brain_Frontal_Cortex_BA9	21.38	1.2164e-15	0.984467	-1.09732	1.09732	-0.350157	0.887644	3	0
intron_12_6333865_6334091	ENSG00000067182.7	0.272843	32	3	0.2725	Breast_Mammary_Tissue	0.660979	Brain_Frontal_Cortex_BA9	21.38	1.2164e-15	0.984467	-1.09732	1.09732	-0.350157	0.887644	3	0
intron_12_6333865_6334091	ENSG00000067182.7	0.272843	32	3	0.2725	Breast_Mammary_Tissue	0.660979	Brain_Frontal_Cortex_BA9	21.38	1.2164e-15	0.984467	-1.09732	1.09732	-0.350157	0.887644	3	0
intron_12_6333865_6334091	ENSG00000067182.7	0.272843	32	3	0.2725	Breast_Mammary_Tissue	0.660979	Brain_Frontal_Cortex_BA9	21.38	1.2164e-15	0.984467	-1.09732	1.09732	-0.350157	0.887644	3	0
intron_12_6333890_6334091	ENSG00000067182.7	0.2725	9	1	0.2725	Minor_Salivary_Gland	0.2725	Pituitary	9	5.98009e-34	9	-1.09732	1.09732	-0.365775	1.09732	1	0
intron_12_6333890_6334091	ENSG00000067182.7	0.2725	9	1	0.2725	Minor_Salivary_Gland	0.2725	Pituitary	9	5.98009e-34	9	-1.09732	1.09732	-0.365775	1.09732	1	0
intron_12_6333890_6334091	ENSG00000067182.7	0.2725	9	1	0.2725	Minor_Salivary_Gland	0.2725	Pituitary	9	5.98009e-34	9	-1.09732	1.09732	-0.365775	1.09732	1	0
intron_12_6334244_6341776	ENSG00000067182.7	0.345201	16	4	0.2025	Pancreas	0.9399	Uterus	12.6788	7.23944e-18	0.884034	-1.27446	0.588048	-0.0106747	0.601572	4	0
intron_12_6334244_6341776	ENSG00000067182.7	0.345201	16	4	0.2025	Pancreas	0.9399	Uterus	12.6788	7.23944e-18	0.884034	-1.27446	0.588048	-0.0106747	0.601572	4	0
intron_12_6349005_6349327	ENSG00000111319.12	0.554692	11	2	0.2902	Stomach	0.92772	Thyroid	9.0206	6.38454e-18	1.9794	-0.165056	1.05768	0.0823384	0.483052	2	0
intron_12_6350024_6354438	ENSG00000111319.12	0.723159	17	2	0.4664	Lung	0.709373	Skin_Sun_Exposed_Lower_leg	16.0012	4.31435e-17	0.998837	-0.372699	0.728349	0.663195	0.266948	2	0
intron_12_6350024_6354438	ENSG00000111319.12	0.723159	17	2	0.4664	Lung	0.709373	Skin_Sun_Exposed_Lower_leg	16.0012	4.31435e-17	0.998837	-0.372699	0.728349	0.663195	0.266948	2	0
intron_12_6355378_6355777	ENSG00000111319.12	0.06357	12	1	0.06357	Kidney_Cortex	0.06357	Colon_Transverse	12	4.22047e-33	12	1.85518	1.85518	1.85518	9.46801e-17	1	0
intron_12_6355435_6355777	ENSG00000111319.12	0.06357	19	1	0.06357	Kidney_Cortex	0.06357	Adipose_Visceral_Omentum	19	3.84929e-18	19	-1.85518	-1.85518	-1.85518	1.17028e-16	1	0
intron_12_6355435_6355777	ENSG00000111319.12	0.06357	19	1	0.06357	Kidney_Cortex	0.06357	Adipose_Visceral_Omentum	19	3.84929e-18	19	-1.85518	-1.85518	-1.85518	1.17028e-16	1	0
intron_12_6355435_6355777	ENSG00000111319.12	0.06357	19	1	0.06357	Kidney_Cortex	0.06357	Adipose_Visceral_Omentum	19	3.84929e-18	19	-1.85518	-1.85518	-1.85518	1.17028e-16	1	0
intron_12_63560662_63567600	ENSG00000177990.11	0.170521	36	2	0.0571561	Colon_Sigmoid	0.5654	Pancreas	33.8464	7.11906e-16	1.97231	-1.90212	-0.574839	-1.69514	0.216226	2	0
intron_12_63560662_63567600	ENSG00000177990.11	0.170521	36	2	0.0571561	Colon_Sigmoid	0.5654	Pancreas	33.8464	7.11906e-16	1.97231	-1.90212	-0.574839	-1.69514	0.216226	2	0
intron_12_63560662_63567600	ENSG00000177990.11	0.170521	36	2	0.0571561	Colon_Sigmoid	0.5654	Pancreas	33.8464	7.11906e-16	1.97231	-1.90212	-0.574839	-1.69514	0.216226	2	0
intron_12_63560662_63567600	ENSG00000177990.11	0.170521	36	2	0.0571561	Colon_Sigmoid	0.5654	Pancreas	33.8464	7.11906e-16	1.97231	-1.90212	-0.574839	-1.69514	0.216226	2	0
intron_12_63560662_63567600	ENSG00000177990.11	0.170521	36	2	0.0571561	Colon_Sigmoid	0.5654	Pancreas	33.8464	7.11906e-16	1.97231	-1.90212	-0.574839	-1.69514	0.216226	2	0
intron_12_63560662_63569224	ENSG00000177990.11	0.0739815	32	2	0.0294112	Uterus	0.5654	Brain_Frontal_Cortex_BA9	27.4814	1.41286e-15	3.4959	0.574839	2.17793	1.80671	0.309637	2	0
intron_12_63560662_63569224	ENSG00000177990.11	0.0739815	32	2	0.0294112	Uterus	0.5654	Brain_Frontal_Cortex_BA9	27.4814	1.41286e-15	3.4959	0.574839	2.17793	1.80671	0.309637	2	0
intron_12_63560662_63569224	ENSG00000177990.11	0.0739815	32	2	0.0294112	Uterus	0.5654	Brain_Frontal_Cortex_BA9	27.4814	1.41286e-15	3.4959	0.574839	2.17793	1.80671	0.309637	2	0
intron_12_63560662_63569224	ENSG00000177990.11	0.0739815	32	2	0.0294112	Uterus	0.5654	Brain_Frontal_Cortex_BA9	27.4814	1.41286e-15	3.4959	0.574839	2.17793	1.80671	0.309637	2	0
intron_12_63560662_63569224	ENSG00000177990.11	0.0739815	32	2	0.0294112	Uterus	0.5654	Brain_Frontal_Cortex_BA9	27.4814	1.41286e-15	3.4959	0.574839	2.17793	1.80671	0.309637	2	0
intron_12_63560662_63570758	ENSG00000177990.11	0.29182	28	4	0.02968	Brain_Caudate_basal_ganglia	0.667808	Skin_Not_Sun_Exposed_Suprapubic	17.9957	4.47608e-16	1.4096	-0.506348	2.17433	1.50412	0.770545	4	0
intron_12_63560662_63570758	ENSG00000177990.11	0.29182	28	4	0.02968	Brain_Caudate_basal_ganglia	0.667808	Skin_Not_Sun_Exposed_Suprapubic	17.9957	4.47608e-16	1.4096	-0.506348	2.17433	1.50412	0.770545	4	0
intron_12_63567699_63569224	ENSG00000177990.11	0.08498	36	1	0.08498	Adipose_Subcutaneous	0.08498	Artery_Aorta	36	8.92166e-16	36	-1.72249	-1.72249	-1.72249	2.97904e-16	1	0
intron_12_63567699_63569224	ENSG00000177990.11	0.08498	36	1	0.08498	Adipose_Subcutaneous	0.08498	Artery_Aorta	36	8.92166e-16	36	-1.72249	-1.72249	-1.72249	2.97904e-16	1	0
intron_12_63567699_63569224	ENSG00000177990.11	0.08498	36	1	0.08498	Adipose_Subcutaneous	0.08498	Artery_Aorta	36	8.92166e-16	36	-1.72249	-1.72249	-1.72249	2.97904e-16	1	0
intron_12_63567699_63569224	ENSG00000177990.11	0.08498	36	1	0.08498	Adipose_Subcutaneous	0.08498	Artery_Aorta	36	8.92166e-16	36	-1.72249	-1.72249	-1.72249	2.97904e-16	1	0
intron_12_63567699_63569224	ENSG00000177990.11	0.08498	36	1	0.08498	Adipose_Subcutaneous	0.08498	Artery_Aorta	36	8.92166e-16	36	-1.72249	-1.72249	-1.72249	2.97904e-16	1	0
intron_12_63569349_63570758	ENSG00000177990.11	0.182449	26	2	0.1077	Brain_Cerebellar_Hemisphere	0.5654	Pancreas	23.2512	6.87795e-16	2.02657	0.574839	1.60862	1.23177	0.425094	2	0
intron_12_63569349_63570758	ENSG00000177990.11	0.182449	26	2	0.1077	Brain_Cerebellar_Hemisphere	0.5654	Pancreas	23.2512	6.87795e-16	2.02657	0.574839	1.60862	1.23177	0.425094	2	0
intron_12_63569349_63570758	ENSG00000177990.11	0.182449	26	2	0.1077	Brain_Cerebellar_Hemisphere	0.5654	Pancreas	23.2512	6.87795e-16	2.02657	0.574839	1.60862	1.23177	0.425094	2	0
intron_12_63569349_63570758	ENSG00000177990.11	0.182449	26	2	0.1077	Brain_Cerebellar_Hemisphere	0.5654	Pancreas	23.2512	6.87795e-16	2.02657	0.574839	1.60862	1.23177	0.425094	2	0
intron_12_63569349_63570758	ENSG00000177990.11	0.182449	26	2	0.1077	Brain_Cerebellar_Hemisphere	0.5654	Pancreas	23.2512	6.87795e-16	2.02657	0.574839	1.60862	1.23177	0.425094	2	0
intron_12_63570857_63580662	ENSG00000177990.11	0.341898	34	2	0.167884	Adipose_Subcutaneous	0.498915	Testis	20.1135	4.73791e-16	13.8865	-1.37903	1.34152	-0.549957	0.846473	2	0
intron_12_63570857_63580662	ENSG00000177990.11	0.341898	34	2	0.167884	Adipose_Subcutaneous	0.498915	Testis	20.1135	4.73791e-16	13.8865	-1.37903	1.34152	-0.549957	0.846473	2	0
intron_12_63570857_63580662	ENSG00000177990.11	0.341898	34	2	0.167884	Adipose_Subcutaneous	0.498915	Testis	20.1135	4.73791e-16	13.8865	-1.37903	1.34152	-0.549957	0.846473	2	0
intron_12_63570857_63580662	ENSG00000177990.11	0.341898	34	2	0.167884	Adipose_Subcutaneous	0.498915	Testis	20.1135	4.73791e-16	13.8865	-1.37903	1.34152	-0.549957	0.846473	2	0
intron_12_63570857_63580662	ENSG00000177990.11	0.341898	34	2	0.167884	Adipose_Subcutaneous	0.498915	Testis	20.1135	4.73791e-16	13.8865	-1.37903	1.34152	-0.549957	0.846473	2	0
intron_12_63570857_63582406	ENSG00000177990.11	0.342816	19	2	0.208466	Breast_Mammary_Tissue	0.4956	Adrenal_Gland	15.9988	2.25556e-18	2.9762	0.681429	1.2578	1.14204	0.202956	2	0
intron_12_63570857_63582406	ENSG00000177990.11	0.342816	19	2	0.208466	Breast_Mammary_Tissue	0.4956	Adrenal_Gland	15.9988	2.25556e-18	2.9762	0.681429	1.2578	1.14204	0.202956	2	0
intron_12_63570857_63582406	ENSG00000177990.11	0.342816	19	2	0.208466	Breast_Mammary_Tissue	0.4956	Adrenal_Gland	15.9988	2.25556e-18	2.9762	0.681429	1.2578	1.14204	0.202956	2	0
intron_12_63570857_63582406	ENSG00000177990.11	0.342816	19	2	0.208466	Breast_Mammary_Tissue	0.4956	Adrenal_Gland	15.9988	2.25556e-18	2.9762	0.681429	1.2578	1.14204	0.202956	2	0
intron_12_63570857_63582406	ENSG00000177990.11	0.342816	19	2	0.208466	Breast_Mammary_Tissue	0.4956	Adrenal_Gland	15.9988	2.25556e-18	2.9762	0.681429	1.2578	1.14204	0.202956	2	0
intron_12_63570857_63594087	ENSG00000177990.11	0.204147	3	3	0.0403172	Heart_Atrial_Appendage	0.2113	Artery_Tibial	2.33808	0.157039	0.157039	1.25	2.05048	1.5415	0.442346	3	0
intron_12_63570857_63594087	ENSG00000177990.11	0.204147	3	3	0.0403172	Heart_Atrial_Appendage	0.2113	Artery_Tibial	2.33808	0.157039	0.157039	1.25	2.05048	1.5415	0.442346	3	0
intron_12_63580836_63582406	ENSG00000177990.11	0.2113	13	1	0.2113	Artery_Tibial	0.2113	Adipose_Visceral_Omentum	13	1.33722e-32	13	-1.25	-1.25	-1.25	9.06493e-17	1	0
intron_12_63580836_63582406	ENSG00000177990.11	0.2113	13	1	0.2113	Artery_Tibial	0.2113	Adipose_Visceral_Omentum	13	1.33722e-32	13	-1.25	-1.25	-1.25	9.06493e-17	1	0
intron_12_63583836_63584592	ENSG00000177990.11	0.1758	14	1	0.1758	Artery_Coronary	0.1758	Breast_Mammary_Tissue	14	6.39013e-18	14	-1.3538	1.3538	0.1934	1.3905	1	0
intron_12_63583836_63584592	ENSG00000177990.11	0.1758	14	1	0.1758	Artery_Coronary	0.1758	Breast_Mammary_Tissue	14	6.39013e-18	14	-1.3538	1.3538	0.1934	1.3905	1	0
intron_12_63583836_63584592	ENSG00000177990.11	0.1758	14	1	0.1758	Artery_Coronary	0.1758	Breast_Mammary_Tissue	14	6.39013e-18	14	-1.3538	1.3538	0.1934	1.3905	1	0
intron_12_63583836_63594087	ENSG00000177990.11	0.247814	2	2	0.1111	Adipose_Subcutaneous	0.2952	Artery_Tibial	1.83178	0.168221	0.168221	1.04678	1.59327	1.32003	0.386424	2	0
intron_12_63591127_63594087	ENSG00000177990.11	0.5031	11	1	0.5031	Adipose_Subcutaneous	0.5031	Esophagus_Gastroesophageal_Junction	11	1.09677e-32	11	-0.66962	-0.66962	-0.66962	9.28879e-17	1	0
intron_12_63591127_63594087	ENSG00000177990.11	0.5031	11	1	0.5031	Adipose_Subcutaneous	0.5031	Esophagus_Gastroesophageal_Junction	11	1.09677e-32	11	-0.66962	-0.66962	-0.66962	9.28879e-17	1	0
intron_12_63591127_63594087	ENSG00000177990.11	0.5031	11	1	0.5031	Adipose_Subcutaneous	0.5031	Esophagus_Gastroesophageal_Junction	11	1.09677e-32	11	-0.66962	-0.66962	-0.66962	9.28879e-17	1	0
intron_12_63591127_63594087	ENSG00000177990.11	0.5031	11	1	0.5031	Adipose_Subcutaneous	0.5031	Esophagus_Gastroesophageal_Junction	11	1.09677e-32	11	-0.66962	-0.66962	-0.66962	9.28879e-17	1	0
intron_12_63596037_63597809	ENSG00000177990.11	0.7316	1	1	0.7316	Adipose_Subcutaneous	0.7316	Adipose_Subcutaneous	1	1	1	0.342998	0.342998	0.342998	NA	1	0
intron_12_63596037_63597873	ENSG00000177990.11	0.7316	1	1	0.7316	Adipose_Subcutaneous	0.7316	Adipose_Subcutaneous	1	1	1	-0.342998	-0.342998	-0.342998	NA	1	0
intron_12_63608675_63617304	ENSG00000177990.11	0.459994	16	2	0.2433	Adrenal_Gland	0.2946	Colon_Transverse	15.3724	4.67739e-18	0.62765	-1.16678	1.04808	-1.02835	0.553715	2	0
intron_12_63608675_63617304	ENSG00000177990.11	0.459994	16	2	0.2433	Adrenal_Gland	0.2946	Colon_Transverse	15.3724	4.67739e-18	0.62765	-1.16678	1.04808	-1.02835	0.553715	2	0
intron_12_63608675_63617304	ENSG00000177990.11	0.459994	16	2	0.2433	Adrenal_Gland	0.2946	Colon_Transverse	15.3724	4.67739e-18	0.62765	-1.16678	1.04808	-1.02835	0.553715	2	0
intron_12_63621337_63624040	ENSG00000177990.11	0.269224	22	2	0.1287	Heart_Left_Ventricle	0.2692	Artery_Coronary	17.5926	2.39627e-17	4.38685	1.10491	1.51925	1.30802	0.166798	2	0
intron_12_63621337_63624040	ENSG00000177990.11	0.269224	22	2	0.1287	Heart_Left_Ventricle	0.2692	Artery_Coronary	17.5926	2.39627e-17	4.38685	1.10491	1.51925	1.30802	0.166798	2	0
intron_12_63621337_63624040	ENSG00000177990.11	0.269224	22	2	0.1287	Heart_Left_Ventricle	0.2692	Artery_Coronary	17.5926	2.39627e-17	4.38685	1.10491	1.51925	1.30802	0.166798	2	0
intron_12_63621337_63624040	ENSG00000177990.11	0.269224	22	2	0.1287	Heart_Left_Ventricle	0.2692	Artery_Coronary	17.5926	2.39627e-17	4.38685	1.10491	1.51925	1.30802	0.166798	2	0
intron_12_63621337_63624040	ENSG00000177990.11	0.269224	22	2	0.1287	Heart_Left_Ventricle	0.2692	Artery_Coronary	17.5926	2.39627e-17	4.38685	1.10491	1.51925	1.30802	0.166798	2	0
intron_12_63621337_63626469	ENSG00000177990.11	0.272717	24	2	0.125009	Vagina	0.4985	Ovary	21.2775	1.92972e-17	2.63257	-1.53408	-0.676852	-1.24616	0.194992	2	0
intron_12_63621337_63626469	ENSG00000177990.11	0.272717	24	2	0.125009	Vagina	0.4985	Ovary	21.2775	1.92972e-17	2.63257	-1.53408	-0.676852	-1.24616	0.194992	2	0
intron_12_63621337_63626469	ENSG00000177990.11	0.272717	24	2	0.125009	Vagina	0.4985	Ovary	21.2775	1.92972e-17	2.63257	-1.53408	-0.676852	-1.24616	0.194992	2	0
intron_12_63621337_63626469	ENSG00000177990.11	0.272717	24	2	0.125009	Vagina	0.4985	Ovary	21.2775	1.92972e-17	2.63257	-1.53408	-0.676852	-1.24616	0.194992	2	0
intron_12_63621337_63626469	ENSG00000177990.11	0.272717	24	2	0.125009	Vagina	0.4985	Ovary	21.2775	1.92972e-17	2.63257	-1.53408	-0.676852	-1.24616	0.194992	2	0
intron_12_63624131_63626469	ENSG00000177990.11	0.208904	22	2	0.103636	Pituitary	0.315	Testis	20.4373	2.40054e-17	1.01975	-1.00479	1.62747	1.1269	0.500654	2	0
intron_12_63624131_63626469	ENSG00000177990.11	0.208904	22	2	0.103636	Pituitary	0.315	Testis	20.4373	2.40054e-17	1.01975	-1.00479	1.62747	1.1269	0.500654	2	0
intron_12_63624131_63626469	ENSG00000177990.11	0.208904	22	2	0.103636	Pituitary	0.315	Testis	20.4373	2.40054e-17	1.01975	-1.00479	1.62747	1.1269	0.500654	2	0
intron_12_63624131_63626469	ENSG00000177990.11	0.208904	22	2	0.103636	Pituitary	0.315	Testis	20.4373	2.40054e-17	1.01975	-1.00479	1.62747	1.1269	0.500654	2	0
intron_12_63624131_63626469	ENSG00000177990.11	0.208904	22	2	0.103636	Pituitary	0.315	Testis	20.4373	2.40054e-17	1.01975	-1.00479	1.62747	1.1269	0.500654	2	0
intron_12_63665859_63666465	ENSG00000177990.11	0.172251	9	2	0.124062	Artery_Coronary	0.204453	Ovary	5.34624	1.58317e-17	3.65376	-1.53795	1.53795	0.378049	1.43916	2	0
intron_12_63665859_63666465	ENSG00000177990.11	0.172251	9	2	0.124062	Artery_Coronary	0.204453	Ovary	5.34624	1.58317e-17	3.65376	-1.53795	1.53795	0.378049	1.43916	2	0
intron_12_63665859_63666465	ENSG00000177990.11	0.172251	9	2	0.124062	Artery_Coronary	0.204453	Ovary	5.34624	1.58317e-17	3.65376	-1.53795	1.53795	0.378049	1.43916	2	0
intron_12_63665859_63668057	ENSG00000177990.11	0.175545	13	2	0.124062	Brain_Cerebellar_Hemisphere	0.948997	Thyroid	6.98089	2.61199e-18	5.92462	-1.53795	1.53795	-0.844911	1.12435	2	0
intron_12_63665859_63668057	ENSG00000177990.11	0.175545	13	2	0.124062	Brain_Cerebellar_Hemisphere	0.948997	Thyroid	6.98089	2.61199e-18	5.92462	-1.53795	1.53795	-0.844911	1.12435	2	0
intron_12_63665859_63668057	ENSG00000177990.11	0.175545	13	2	0.124062	Brain_Cerebellar_Hemisphere	0.948997	Thyroid	6.98089	2.61199e-18	5.92462	-1.53795	1.53795	-0.844911	1.12435	2	0
intron_12_63665859_63668758	ENSG00000177990.11	0.34993	3	1	0.3485	Adipose_Subcutaneous	0.3528	Artery_Aorta	3	2.11126e-48	3	0.929172	0.937503	0.934726	0.0048098	1	0
intron_12_63665859_63668758	ENSG00000177990.11	0.34993	3	1	0.3485	Adipose_Subcutaneous	0.3528	Artery_Aorta	3	2.11126e-48	3	0.929172	0.937503	0.934726	0.0048098	1	0
intron_12_63665859_63668758	ENSG00000177990.11	0.34993	3	1	0.3485	Adipose_Subcutaneous	0.3528	Artery_Aorta	3	2.11126e-48	3	0.929172	0.937503	0.934726	0.0048098	1	0
intron_12_63780129_63781019	ENSG00000118600.11	0.619274	45	2	0.3981	Brain_Anterior_cingulate_cortex_BA24	0.5669	Esophagus_Gastroesophageal_Junction	30.264	3.73421e-16	14.736	0.572623	0.845019	0.677792	0.131105	2	0
intron_12_63780129_63781019	ENSG00000118600.11	0.619274	45	2	0.3981	Brain_Anterior_cingulate_cortex_BA24	0.5669	Esophagus_Gastroesophageal_Junction	30.264	3.73421e-16	14.736	0.572623	0.845019	0.677792	0.131105	2	0
intron_12_63780129_63781019	ENSG00000118600.11	0.619274	45	2	0.3981	Brain_Anterior_cingulate_cortex_BA24	0.5669	Esophagus_Gastroesophageal_Junction	30.264	3.73421e-16	14.736	0.572623	0.845019	0.677792	0.131105	2	0
intron_12_63780129_63781019	ENSG00000118600.11	0.619274	45	2	0.3981	Brain_Anterior_cingulate_cortex_BA24	0.5669	Esophagus_Gastroesophageal_Junction	30.264	3.73421e-16	14.736	0.572623	0.845019	0.677792	0.131105	2	0
intron_12_63780462_63781019	ENSG00000118600.11	0.623099	44	2	0.4003	Brain_Nucleus_accumbens_basal_ganglia	0.5669	Esophagus_Gastroesophageal_Junction	29.3936	4.0147e-16	14.6064	-0.841086	-0.572623	-0.672985	0.1258	2	0
intron_12_63780462_63781019	ENSG00000118600.11	0.623099	44	2	0.4003	Brain_Nucleus_accumbens_basal_ganglia	0.5669	Esophagus_Gastroesophageal_Junction	29.3936	4.0147e-16	14.6064	-0.841086	-0.572623	-0.672985	0.1258	2	0
intron_12_63780462_63781019	ENSG00000118600.11	0.623099	44	2	0.4003	Brain_Nucleus_accumbens_basal_ganglia	0.5669	Esophagus_Gastroesophageal_Junction	29.3936	4.0147e-16	14.6064	-0.841086	-0.572623	-0.672985	0.1258	2	0
intron_12_63780462_63781019	ENSG00000118600.11	0.623099	44	2	0.4003	Brain_Nucleus_accumbens_basal_ganglia	0.5669	Esophagus_Gastroesophageal_Junction	29.3936	4.0147e-16	14.6064	-0.841086	-0.572623	-0.672985	0.1258	2	0
intron_12_63780462_63781019	ENSG00000118600.11	0.623099	44	2	0.4003	Brain_Nucleus_accumbens_basal_ganglia	0.5669	Esophagus_Gastroesophageal_Junction	29.3936	4.0147e-16	14.6064	-0.841086	-0.572623	-0.672985	0.1258	2	0
intron_12_63782704_63784970	ENSG00000118600.11	0.6399	48	1	0.6399	Brain_Hippocampus	0.6399	Breast_Mammary_Tissue	48	1.96588e-15	48	0.467839	0.467839	0.467839	8.1777e-17	1	0
intron_12_63782704_63784970	ENSG00000118600.11	0.6399	48	1	0.6399	Brain_Hippocampus	0.6399	Breast_Mammary_Tissue	48	1.96588e-15	48	0.467839	0.467839	0.467839	8.1777e-17	1	0
intron_12_63782704_63784970	ENSG00000118600.11	0.6399	48	1	0.6399	Brain_Hippocampus	0.6399	Breast_Mammary_Tissue	48	1.96588e-15	48	0.467839	0.467839	0.467839	8.1777e-17	1	0
intron_12_63782704_63784970	ENSG00000118600.11	0.6399	48	1	0.6399	Brain_Hippocampus	0.6399	Breast_Mammary_Tissue	48	1.96588e-15	48	0.467839	0.467839	0.467839	8.1777e-17	1	0
intron_12_63782704_63784970	ENSG00000118600.11	0.6399	48	1	0.6399	Brain_Hippocampus	0.6399	Breast_Mammary_Tissue	48	1.96588e-15	48	0.467839	0.467839	0.467839	8.1777e-17	1	0
intron_12_63782704_63784970	ENSG00000118600.11	0.6399	48	1	0.6399	Brain_Hippocampus	0.6399	Breast_Mammary_Tissue	48	1.96588e-15	48	0.467839	0.467839	0.467839	8.1777e-17	1	0
intron_12_6384454_6384588	ENSG00000111321.10	0.370762	30	4	0.108085	Uterus	0.907764	Liver	16.5768	7.60252e-16	0.98776	-1.56583	1.60686	-0.41674	0.675398	4	0
intron_12_6384454_6384588	ENSG00000111321.10	0.370762	30	4	0.108085	Uterus	0.907764	Liver	16.5768	7.60252e-16	0.98776	-1.56583	1.60686	-0.41674	0.675398	4	0
intron_12_6384454_6384588	ENSG00000111321.10	0.370762	30	4	0.108085	Uterus	0.907764	Liver	16.5768	7.60252e-16	0.98776	-1.56583	1.60686	-0.41674	0.675398	4	0
intron_12_6384454_6384588	ENSG00000111321.10	0.370762	30	4	0.108085	Uterus	0.907764	Liver	16.5768	7.60252e-16	0.98776	-1.56583	1.60686	-0.41674	0.675398	4	0
intron_12_6384454_6384588	ENSG00000111321.10	0.370762	30	4	0.108085	Uterus	0.907764	Liver	16.5768	7.60252e-16	0.98776	-1.56583	1.60686	-0.41674	0.675398	4	0
intron_12_6384684_6385022	ENSG00000111321.10	0.6848	9	1	0.6848	Brain_Hypothalamus	0.6848	Artery_Coronary	9	6.05493e-17	9	0.405922	0.405922	0.405922	1.96262e-17	1	0
intron_12_6384684_6385022	ENSG00000111321.10	0.6848	9	1	0.6848	Brain_Hypothalamus	0.6848	Artery_Coronary	9	6.05493e-17	9	0.405922	0.405922	0.405922	1.96262e-17	1	0
intron_12_6384684_6385037	ENSG00000111321.10	0.08684	22	1	0.08684	Artery_Aorta	0.08684	Artery_Coronary	22	6.22536e-18	22	-1.71231	-1.71231	-1.71231	1.87662e-16	1	0
intron_12_6384684_6385037	ENSG00000111321.10	0.08684	22	1	0.08684	Artery_Aorta	0.08684	Artery_Coronary	22	6.22536e-18	22	-1.71231	-1.71231	-1.71231	1.87662e-16	1	0
intron_12_6384684_6385037	ENSG00000111321.10	0.08684	22	1	0.08684	Artery_Aorta	0.08684	Artery_Coronary	22	6.22536e-18	22	-1.71231	-1.71231	-1.71231	1.87662e-16	1	0
intron_12_6384684_6385037	ENSG00000111321.10	0.08684	22	1	0.08684	Artery_Aorta	0.08684	Artery_Coronary	22	6.22536e-18	22	-1.71231	-1.71231	-1.71231	1.87662e-16	1	0
intron_12_6385379_6385518	ENSG00000111321.10	0.867672	15	1	0.6848	Skin_Not_Sun_Exposed_Suprapubic	0.8807	Artery_Tibial	14.801	2.74567e-17	14.801	0.150082	0.405922	0.167138	0.0660576	1	0
intron_12_6385379_6385518	ENSG00000111321.10	0.867672	15	1	0.6848	Skin_Not_Sun_Exposed_Suprapubic	0.8807	Artery_Tibial	14.801	2.74567e-17	14.801	0.150082	0.405922	0.167138	0.0660576	1	0
intron_12_6385379_6386066	ENSG00000111321.10	0.919148	12	2	0.702649	Vagina	0.8807	Brain_Amygdala	10.8724	4.24559e-17	0.997099	-0.381747	0.150082	-0.163292	0.132531	2	0
intron_12_6385379_6386347	ENSG00000111321.10	0.847069	16	1	0.702649	Artery_Aorta	0.8807	Adipose_Visceral_Omentum	15.6373	1.73712e-17	15.6373	0.150082	0.381747	0.192599	0.0914618	1	0
intron_12_6385379_6386347	ENSG00000111321.10	0.847069	16	1	0.702649	Artery_Aorta	0.8807	Adipose_Visceral_Omentum	15.6373	1.73712e-17	15.6373	0.150082	0.381747	0.192599	0.0914618	1	0
intron_12_6385379_6386347	ENSG00000111321.10	0.847069	16	1	0.702649	Artery_Aorta	0.8807	Adipose_Visceral_Omentum	15.6373	1.73712e-17	15.6373	0.150082	0.381747	0.192599	0.0914618	1	0
intron_12_6386444_6387798	ENSG00000111321.10	0.871695	34	1	0.6848	Thyroid	0.9657	Skin_Sun_Exposed_Lower_leg	33.5846	8.11803e-16	33.5846	0.0430019	0.405922	0.161982	0.0645637	1	0
intron_12_6386444_6387798	ENSG00000111321.10	0.871695	34	1	0.6848	Thyroid	0.9657	Skin_Sun_Exposed_Lower_leg	33.5846	8.11803e-16	33.5846	0.0430019	0.405922	0.161982	0.0645637	1	0
intron_12_6386444_6387798	ENSG00000111321.10	0.871695	34	1	0.6848	Thyroid	0.9657	Skin_Sun_Exposed_Lower_leg	33.5846	8.11803e-16	33.5846	0.0430019	0.405922	0.161982	0.0645637	1	0
intron_12_6386444_6387798	ENSG00000111321.10	0.871695	34	1	0.6848	Thyroid	0.9657	Skin_Sun_Exposed_Lower_leg	33.5846	8.11803e-16	33.5846	0.0430019	0.405922	0.161982	0.0645637	1	0
intron_12_6386444_6387798	ENSG00000111321.10	0.871695	34	1	0.6848	Thyroid	0.9657	Skin_Sun_Exposed_Lower_leg	33.5846	8.11803e-16	33.5846	0.0430019	0.405922	0.161982	0.0645637	1	0
intron_12_6386444_6387798	ENSG00000111321.10	0.871695	34	1	0.6848	Thyroid	0.9657	Skin_Sun_Exposed_Lower_leg	33.5846	8.11803e-16	33.5846	0.0430019	0.405922	0.161982	0.0645637	1	0
intron_12_6386444_6388398	ENSG00000111321.10	0.562154	49	3	0.295473	Heart_Left_Ventricle	0.924519	Brain_Hippocampus	35.83	1.36239e-15	1.8441	-1.04619	0.605872	-0.00391402	0.394168	3	0
intron_12_6386444_6388398	ENSG00000111321.10	0.562154	49	3	0.295473	Heart_Left_Ventricle	0.924519	Brain_Hippocampus	35.83	1.36239e-15	1.8441	-1.04619	0.605872	-0.00391402	0.394168	3	0
intron_12_6386444_6388398	ENSG00000111321.10	0.562154	49	3	0.295473	Heart_Left_Ventricle	0.924519	Brain_Hippocampus	35.83	1.36239e-15	1.8441	-1.04619	0.605872	-0.00391402	0.394168	3	0
intron_12_6386444_6388398	ENSG00000111321.10	0.562154	49	3	0.295473	Heart_Left_Ventricle	0.924519	Brain_Hippocampus	35.83	1.36239e-15	1.8441	-1.04619	0.605872	-0.00391402	0.394168	3	0
intron_12_6386444_6388398	ENSG00000111321.10	0.562154	49	3	0.295473	Heart_Left_Ventricle	0.924519	Brain_Hippocampus	35.83	1.36239e-15	1.8441	-1.04619	0.605872	-0.00391402	0.394168	3	0
intron_12_6386444_6388398	ENSG00000111321.10	0.562154	49	3	0.295473	Heart_Left_Ventricle	0.924519	Brain_Hippocampus	35.83	1.36239e-15	1.8441	-1.04619	0.605872	-0.00391402	0.394168	3	0
intron_12_6386444_6388398	ENSG00000111321.10	0.562154	49	3	0.295473	Heart_Left_Ventricle	0.924519	Brain_Hippocampus	35.83	1.36239e-15	1.8441	-1.04619	0.605872	-0.00391402	0.394168	3	0
intron_12_6386444_6388800	ENSG00000111321.10	0.874769	26	1	0.7246	Whole_Blood	0.8807	Adipose_Visceral_Omentum	25.7545	3.53925e-16	25.7545	-0.352318	-0.150082	-0.15786	0.0396617	1	0
intron_12_6386444_6388800	ENSG00000111321.10	0.874769	26	1	0.7246	Whole_Blood	0.8807	Adipose_Visceral_Omentum	25.7545	3.53925e-16	25.7545	-0.352318	-0.150082	-0.15786	0.0396617	1	0
intron_12_6386444_6388800	ENSG00000111321.10	0.874769	26	1	0.7246	Whole_Blood	0.8807	Adipose_Visceral_Omentum	25.7545	3.53925e-16	25.7545	-0.352318	-0.150082	-0.15786	0.0396617	1	0
intron_12_6386444_6388800	ENSG00000111321.10	0.874769	26	1	0.7246	Whole_Blood	0.8807	Adipose_Visceral_Omentum	25.7545	3.53925e-16	25.7545	-0.352318	-0.150082	-0.15786	0.0396617	1	0
intron_12_6386444_6388800	ENSG00000111321.10	0.874769	26	1	0.7246	Whole_Blood	0.8807	Adipose_Visceral_Omentum	25.7545	3.53925e-16	25.7545	-0.352318	-0.150082	-0.15786	0.0396617	1	0
intron_12_6387910_6388398	ENSG00000111321.10	0.975472	27	1	0.6708	Spleen	0.9657	Breast_Mammary_Tissue	26.5747	9.35035e-16	26.5747	-0.42505	0.278928	0.0282206	0.106827	1	0
intron_12_6387910_6388398	ENSG00000111321.10	0.975472	27	1	0.6708	Spleen	0.9657	Breast_Mammary_Tissue	26.5747	9.35035e-16	26.5747	-0.42505	0.278928	0.0282206	0.106827	1	0
intron_12_6387910_6388398	ENSG00000111321.10	0.975472	27	1	0.6708	Spleen	0.9657	Breast_Mammary_Tissue	26.5747	9.35035e-16	26.5747	-0.42505	0.278928	0.0282206	0.106827	1	0
intron_12_6387910_6388398	ENSG00000111321.10	0.975472	27	1	0.6708	Spleen	0.9657	Breast_Mammary_Tissue	26.5747	9.35035e-16	26.5747	-0.42505	0.278928	0.0282206	0.106827	1	0
intron_12_6387910_6388398	ENSG00000111321.10	0.975472	27	1	0.6708	Spleen	0.9657	Breast_Mammary_Tissue	26.5747	9.35035e-16	26.5747	-0.42505	0.278928	0.0282206	0.106827	1	0
intron_12_6387910_6388398	ENSG00000111321.10	0.975472	27	1	0.6708	Spleen	0.9657	Breast_Mammary_Tissue	26.5747	9.35035e-16	26.5747	-0.42505	0.278928	0.0282206	0.106827	1	0
intron_12_6388505_6388800	ENSG00000111321.10	0.554244	43	2	0.2881	Brain_Frontal_Cortex_BA9	0.9657	Brain_Caudate_basal_ganglia	35.7394	1.14736e-15	7.26062	0.0430019	1.0623	0.795396	0.341629	2	0
intron_12_6388505_6388800	ENSG00000111321.10	0.554244	43	2	0.2881	Brain_Frontal_Cortex_BA9	0.9657	Brain_Caudate_basal_ganglia	35.7394	1.14736e-15	7.26062	0.0430019	1.0623	0.795396	0.341629	2	0
intron_12_6388505_6388800	ENSG00000111321.10	0.554244	43	2	0.2881	Brain_Frontal_Cortex_BA9	0.9657	Brain_Caudate_basal_ganglia	35.7394	1.14736e-15	7.26062	0.0430019	1.0623	0.795396	0.341629	2	0
intron_12_6388505_6388800	ENSG00000111321.10	0.554244	43	2	0.2881	Brain_Frontal_Cortex_BA9	0.9657	Brain_Caudate_basal_ganglia	35.7394	1.14736e-15	7.26062	0.0430019	1.0623	0.795396	0.341629	2	0
intron_12_6388505_6388800	ENSG00000111321.10	0.554244	43	2	0.2881	Brain_Frontal_Cortex_BA9	0.9657	Brain_Caudate_basal_ganglia	35.7394	1.14736e-15	7.26062	0.0430019	1.0623	0.795396	0.341629	2	0
intron_12_6388505_6388800	ENSG00000111321.10	0.554244	43	2	0.2881	Brain_Frontal_Cortex_BA9	0.9657	Brain_Caudate_basal_ganglia	35.7394	1.14736e-15	7.26062	0.0430019	1.0623	0.795396	0.341629	2	0
intron_12_64087026_64091276	ENSG00000196935.8	0.688911	5	2	0.3881	Lung	0.6135	Adipose_Visceral_Omentum	4.0609	2.92184e-17	0.939095	-0.863068	-0.505084	-0.719874	0.196076	2	0
intron_12_64091378_64094932	ENSG00000196935.8	0.389417	12	1	0.388606	Ovary	0.390423	Thyroid	11.9999	1.13424e-17	11.9999	-0.862149	-0.85885	-0.860671	0.000949744	1	0
intron_12_64091926_64094932	ENSG00000196935.8	0.388211	11	1	0.38795	Uterus	0.390133	Testis	10.9973	1.51449e-17	10.9973	-0.863084	0.863341	0.705835	0.520353	1	0
intron_12_641024_643959	ENSG00000177406.4	0.291071	4	2	0.193277	Testis	0.4616	Whole_Blood	2.64005	3.39548e-16	1.32071	-1.2136	1.30095	-0.0975104	1.30921	2	0
intron_12_643717_643959	ENSG00000177406.4	0.602193	29	1	0.5374	Skin_Sun_Exposed_Lower_leg	0.6054	Artery_Aorta	28.0699	5.00225e-16	28.0699	-0.616749	0.516651	0.477568	0.210467	1	0
intron_12_643717_643959	ENSG00000177406.4	0.602193	29	1	0.5374	Skin_Sun_Exposed_Lower_leg	0.6054	Artery_Aorta	28.0699	5.00225e-16	28.0699	-0.616749	0.516651	0.477568	0.210467	1	0
intron_12_643717_643959	ENSG00000177406.4	0.602193	29	1	0.5374	Skin_Sun_Exposed_Lower_leg	0.6054	Artery_Aorta	28.0699	5.00225e-16	28.0699	-0.616749	0.516651	0.477568	0.210467	1	0
intron_12_6439676_6443546	ENSG00000215039.6	0.0613825	35	3	0.0154868	Colon_Transverse	0.484817	Testis	23.079	5.51589e-16	3.38085	-2.42079	2.18731	-1.06003	1.69601	3	0
intron_12_6439676_6443546	ENSG00000215039.6	0.0613825	35	3	0.0154868	Colon_Transverse	0.484817	Testis	23.079	5.51589e-16	3.38085	-2.42079	2.18731	-1.06003	1.69601	3	0
intron_12_6439676_6443546	ENSG00000215039.6	0.0613825	35	3	0.0154868	Colon_Transverse	0.484817	Testis	23.079	5.51589e-16	3.38085	-2.42079	2.18731	-1.06003	1.69601	3	0
intron_12_6439676_6443546	ENSG00000215039.6	0.0613825	35	3	0.0154868	Colon_Transverse	0.484817	Testis	23.079	5.51589e-16	3.38085	-2.42079	2.18731	-1.06003	1.69601	3	0
intron_12_6439676_6443546	ENSG00000215039.6	0.0613825	35	3	0.0154868	Colon_Transverse	0.484817	Testis	23.079	5.51589e-16	3.38085	-2.42079	2.18731	-1.06003	1.69601	3	0
intron_12_6439676_6446961	ENSG00000215039.6	0.112125	43	4	0.00775965	Liver	0.874308	Muscle_Skeletal	22.6166	5.71625e-16	1.22417	-2.66235	1.49162	-1.26217	1.46818	4	0
intron_12_6439676_6446961	ENSG00000215039.6	0.112125	43	4	0.00775965	Liver	0.874308	Muscle_Skeletal	22.6166	5.71625e-16	1.22417	-2.66235	1.49162	-1.26217	1.46818	4	0
intron_12_6439676_6446961	ENSG00000215039.6	0.112125	43	4	0.00775965	Liver	0.874308	Muscle_Skeletal	22.6166	5.71625e-16	1.22417	-2.66235	1.49162	-1.26217	1.46818	4	0
intron_12_6439676_6446961	ENSG00000215039.6	0.112125	43	4	0.00775965	Liver	0.874308	Muscle_Skeletal	22.6166	5.71625e-16	1.22417	-2.66235	1.49162	-1.26217	1.46818	4	0
intron_12_6439676_6446961	ENSG00000215039.6	0.112125	43	4	0.00775965	Liver	0.874308	Muscle_Skeletal	22.6166	5.71625e-16	1.22417	-2.66235	1.49162	-1.26217	1.46818	4	0
intron_12_64404804_64409962	ENSG00000184575.11	0.5847	7	1	0.5847	Muscle_Skeletal	0.5847	Adipose_Subcutaneous	7	7.68334e-33	7	0.546532	0.546532	0.546532	6.40988e-17	1	0
intron_12_64416754_64418046	ENSG00000184575.11	0.4582	38	1	0.4582	Muscle_Skeletal	0.4582	Adipose_Subcutaneous	38	1.32203e-15	38	-0.741814	0.741814	-0.507557	0.548256	1	0
intron_12_64416754_64418046	ENSG00000184575.11	0.4582	38	1	0.4582	Muscle_Skeletal	0.4582	Adipose_Subcutaneous	38	1.32203e-15	38	-0.741814	0.741814	-0.507557	0.548256	1	0
intron_12_64416754_64418046	ENSG00000184575.11	0.4582	38	1	0.4582	Muscle_Skeletal	0.4582	Adipose_Subcutaneous	38	1.32203e-15	38	-0.741814	0.741814	-0.507557	0.548256	1	0
intron_12_64416754_64418046	ENSG00000184575.11	0.4582	38	1	0.4582	Muscle_Skeletal	0.4582	Adipose_Subcutaneous	38	1.32203e-15	38	-0.741814	0.741814	-0.507557	0.548256	1	0
intron_12_64416754_64418046	ENSG00000184575.11	0.4582	38	1	0.4582	Muscle_Skeletal	0.4582	Adipose_Subcutaneous	38	1.32203e-15	38	-0.741814	0.741814	-0.507557	0.548256	1	0
intron_12_64416754_64418046	ENSG00000184575.11	0.4582	38	1	0.4582	Muscle_Skeletal	0.4582	Adipose_Subcutaneous	38	1.32203e-15	38	-0.741814	0.741814	-0.507557	0.548256	1	0
intron_12_64435674_64439244	ENSG00000184575.11	0.411729	7	2	0.1907	Liver	0.6394	Colon_Transverse	4.27165	7.78206e-18	2.72835	-1.30851	1.30851	0.066934	1.11625	2	0
intron_12_64435674_64439244	ENSG00000184575.11	0.411729	7	2	0.1907	Liver	0.6394	Colon_Transverse	4.27165	7.78206e-18	2.72835	-1.30851	1.30851	0.066934	1.11625	2	0
intron_12_6443717_6446961	ENSG00000215039.6	0.0474791	44	3	0.03109	Adrenal_Gland	0.4327	Artery_Coronary	37.6899	1.33194e-15	1.618	0.78458	2.15592	1.36755	0.530754	3	0
intron_12_6443717_6446961	ENSG00000215039.6	0.0474791	44	3	0.03109	Adrenal_Gland	0.4327	Artery_Coronary	37.6899	1.33194e-15	1.618	0.78458	2.15592	1.36755	0.530754	3	0
intron_12_6443717_6446961	ENSG00000215039.6	0.0474791	44	3	0.03109	Adrenal_Gland	0.4327	Artery_Coronary	37.6899	1.33194e-15	1.618	0.78458	2.15592	1.36755	0.530754	3	0
intron_12_6445555_6450173	ENSG00000139193.3	0.3492	6	1	0.3492	Cells_EBV-transformed_lymphocytes	0.3492	Small_Intestine_Terminal_Ileum	6	1.01873e-16	6	-0.936142	-0.936142	-0.936142	1.40433e-16	1	0
intron_12_6446232_6450173	ENSG00000139193.3	0.3492	4	1	0.3492	Small_Intestine_Terminal_Ileum	0.3492	Spleen	4	7.3978e-17	4	0.936142	0.936142	0.936142	1.81299e-16	1	0
intron_12_6447087_6448037	ENSG00000215039.6	0.397579	22	3	0.1358	Brain_Caudate_basal_ganglia	0.9585	Brain_Spinal_cord_cervical_c-1	14.2318	1.18483e-17	1.80126	-1.49162	0.538112	-0.567355	0.835952	3	0
intron_12_6447087_6448037	ENSG00000215039.6	0.397579	22	3	0.1358	Brain_Caudate_basal_ganglia	0.9585	Brain_Spinal_cord_cervical_c-1	14.2318	1.18483e-17	1.80126	-1.49162	0.538112	-0.567355	0.835952	3	0
intron_12_6448737_6450341	ENSG00000215039.6	0.263344	14	3	0.1358	Cells_Cultured_fibroblasts	0.5825	Brain_Cerebellar_Hemisphere	10.2274	7.29003e-19	1.37825	-1.46728	1.49162	0.134554	1.42316	3	0
intron_12_6448737_6450341	ENSG00000215039.6	0.263344	14	3	0.1358	Cells_Cultured_fibroblasts	0.5825	Brain_Cerebellar_Hemisphere	10.2274	7.29003e-19	1.37825	-1.46728	1.49162	0.134554	1.42316	3	0
intron_12_6448737_6450474	ENSG00000215039.6	0.788436	15	2	0.493703	Brain_Frontal_Cortex_BA9	0.961599	Pituitary	8.79894	1.69483e-17	6.20106	-0.684431	0.0481467	-0.308799	0.343707	2	0
intron_12_6448737_6450474	ENSG00000215039.6	0.788436	15	2	0.493703	Brain_Frontal_Cortex_BA9	0.961599	Pituitary	8.79894	1.69483e-17	6.20106	-0.684431	0.0481467	-0.308799	0.343707	2	0
intron_12_6448737_6450474	ENSG00000215039.6	0.788436	15	2	0.493703	Brain_Frontal_Cortex_BA9	0.961599	Pituitary	8.79894	1.69483e-17	6.20106	-0.684431	0.0481467	-0.308799	0.343707	2	0
intron_12_6448737_6450893	ENSG00000215039.6	0.121799	14	5	0.0785555	Vagina	0.6155	Brain_Cerebellum	6.61281	5.86597e-18	0.400042	-1.75913	1.49162	0.144796	1.19009	5	0
intron_12_6448737_6451363	ENSG00000215039.6	0.83664	3	1	0.83664	Adipose_Subcutaneous	0.83664	Brain_Spinal_cord_cervical_c-1	3	6.08744e-17	3	-0.206193	-0.206193	-0.206193	1.96262e-17	1	0
intron_12_6448737_6451363	ENSG00000215039.6	0.83664	3	1	0.83664	Adipose_Subcutaneous	0.83664	Brain_Spinal_cord_cervical_c-1	3	6.08744e-17	3	-0.206193	-0.206193	-0.206193	1.96262e-17	1	0
intron_12_6448757_6451469	ENSG00000215039.6	0.441835	24	4	0.1358	Cells_Cultured_fibroblasts	0.7215	Brain_Cerebellar_Hemisphere	19.353	3.15803e-18	0.889529	-1.49162	1.46728	-1.16512	0.718241	4	0
intron_12_6448757_6451469	ENSG00000215039.6	0.441835	24	4	0.1358	Cells_Cultured_fibroblasts	0.7215	Brain_Cerebellar_Hemisphere	19.353	3.15803e-18	0.889529	-1.49162	1.46728	-1.16512	0.718241	4	0
intron_12_6448757_6451469	ENSG00000215039.6	0.441835	24	4	0.1358	Cells_Cultured_fibroblasts	0.7215	Brain_Cerebellar_Hemisphere	19.353	3.15803e-18	0.889529	-1.49162	1.46728	-1.16512	0.718241	4	0
intron_12_6450980_6451469	ENSG00000215039.6	0.775907	35	2	0.5117	Brain_Amygdala	0.952011	Brain_Anterior_cingulate_cortex_BA24	33.0816	9.19197e-16	1.47079	-0.126925	0.656193	0.597739	0.182597	2	0
intron_12_6450980_6451469	ENSG00000215039.6	0.775907	35	2	0.5117	Brain_Amygdala	0.952011	Brain_Anterior_cingulate_cortex_BA24	33.0816	9.19197e-16	1.47079	-0.126925	0.656193	0.597739	0.182597	2	0
intron_12_6450980_6451469	ENSG00000215039.6	0.775907	35	2	0.5117	Brain_Amygdala	0.952011	Brain_Anterior_cingulate_cortex_BA24	33.0816	9.19197e-16	1.47079	-0.126925	0.656193	0.597739	0.182597	2	0
intron_12_6450980_6451469	ENSG00000215039.6	0.775907	35	2	0.5117	Brain_Amygdala	0.952011	Brain_Anterior_cingulate_cortex_BA24	33.0816	9.19197e-16	1.47079	-0.126925	0.656193	0.597739	0.182597	2	0
intron_12_6450980_6451469	ENSG00000215039.6	0.775907	35	2	0.5117	Brain_Amygdala	0.952011	Brain_Anterior_cingulate_cortex_BA24	33.0816	9.19197e-16	1.47079	-0.126925	0.656193	0.597739	0.182597	2	0
intron_12_6451784_6453067	ENSG00000139192.11	0.0383499	21	2	0.0785555	Heart_Atrial_Appendage	0.5117	Brain_Hypothalamus	16.907	2.90416e-18	3.92122	-0.656193	1.75913	0.892553	1.13185	2	0
intron_12_6451784_6453067	ENSG00000139192.11	0.0383499	21	2	0.0785555	Heart_Atrial_Appendage	0.5117	Brain_Hypothalamus	16.907	2.90416e-18	3.92122	-0.656193	1.75913	0.892553	1.13185	2	0
intron_12_6451784_6453067	ENSG00000139192.11	0.0383499	21	2	0.0785555	Heart_Atrial_Appendage	0.5117	Brain_Hypothalamus	16.907	2.90416e-18	3.92122	-0.656193	1.75913	0.892553	1.13185	2	0
intron_12_6451784_6453067	ENSG00000139192.11	0.0383499	21	2	0.0785555	Heart_Atrial_Appendage	0.5117	Brain_Hypothalamus	16.907	2.90416e-18	3.92122	-0.656193	1.75913	0.892553	1.13185	2	0
intron_12_6452150_6453067	ENSG00000139192.11	0.0763541	24	1	0.0331407	Artery_Aorta	0.1628	Breast_Mammary_Tissue	23.5361	1.43808e-17	23.5361	1.39572	2.13038	1.75709	0.111732	1	0
intron_12_6452150_6453067	ENSG00000139192.11	0.0763541	24	1	0.0331407	Artery_Aorta	0.1628	Breast_Mammary_Tissue	23.5361	1.43808e-17	23.5361	1.39572	2.13038	1.75709	0.111732	1	0
intron_12_6452150_6453067	ENSG00000139192.11	0.0763541	24	1	0.0331407	Artery_Aorta	0.1628	Breast_Mammary_Tissue	23.5361	1.43808e-17	23.5361	1.39572	2.13038	1.75709	0.111732	1	0
intron_12_6452312_6453067	ENSG00000139192.11	0.0864681	36	1	0.0785555	Brain_Cerebellar_Hemisphere	0.393559	Muscle_Skeletal	35.5973	1.10997e-15	35.5973	-1.75913	-0.853182	-1.70142	0.192678	1	0
intron_12_6452312_6453067	ENSG00000139192.11	0.0864681	36	1	0.0785555	Brain_Cerebellar_Hemisphere	0.393559	Muscle_Skeletal	35.5973	1.10997e-15	35.5973	-1.75913	-0.853182	-1.70142	0.192678	1	0
intron_12_6452312_6453067	ENSG00000139192.11	0.0864681	36	1	0.0785555	Brain_Cerebellar_Hemisphere	0.393559	Muscle_Skeletal	35.5973	1.10997e-15	35.5973	-1.75913	-0.853182	-1.70142	0.192678	1	0
intron_12_6452312_6453067	ENSG00000139192.11	0.0864681	36	1	0.0785555	Brain_Cerebellar_Hemisphere	0.393559	Muscle_Skeletal	35.5973	1.10997e-15	35.5973	-1.75913	-0.853182	-1.70142	0.192678	1	0
intron_12_6452312_6453067	ENSG00000139192.11	0.0864681	36	1	0.0785555	Brain_Cerebellar_Hemisphere	0.393559	Muscle_Skeletal	35.5973	1.10997e-15	35.5973	-1.75913	-0.853182	-1.70142	0.192678	1	0
intron_12_6452619_6453067	ENSG00000139192.11	0.0894222	40	1	0.0785555	Adipose_Visceral_Omentum	0.5676	Brain_Nucleus_accumbens_basal_ganglia	38.8174	5.06641e-16	38.8174	-0.57159	1.75913	1.64706	0.398832	1	0
intron_12_6452619_6453067	ENSG00000139192.11	0.0894222	40	1	0.0785555	Adipose_Visceral_Omentum	0.5676	Brain_Nucleus_accumbens_basal_ganglia	38.8174	5.06641e-16	38.8174	-0.57159	1.75913	1.64706	0.398832	1	0
intron_12_6452619_6453067	ENSG00000139192.11	0.0894222	40	1	0.0785555	Adipose_Visceral_Omentum	0.5676	Brain_Nucleus_accumbens_basal_ganglia	38.8174	5.06641e-16	38.8174	-0.57159	1.75913	1.64706	0.398832	1	0
intron_12_6452619_6453067	ENSG00000139192.11	0.0894222	40	1	0.0785555	Adipose_Visceral_Omentum	0.5676	Brain_Nucleus_accumbens_basal_ganglia	38.8174	5.06641e-16	38.8174	-0.57159	1.75913	1.64706	0.398832	1	0
intron_12_6452619_6453067	ENSG00000139192.11	0.0894222	40	1	0.0785555	Adipose_Visceral_Omentum	0.5676	Brain_Nucleus_accumbens_basal_ganglia	38.8174	5.06641e-16	38.8174	-0.57159	1.75913	1.64706	0.398832	1	0
intron_12_6452619_6453067	ENSG00000139192.11	0.0894222	40	1	0.0785555	Adipose_Visceral_Omentum	0.5676	Brain_Nucleus_accumbens_basal_ganglia	38.8174	5.06641e-16	38.8174	-0.57159	1.75913	1.64706	0.398832	1	0
intron_12_6453297_6453447	ENSG00000139192.11	0.1764	4	1	0.1764	Adipose_Visceral_Omentum	0.1764	Artery_Tibial	4	8.36458e-50	4	-1.35192	-1.35192	-1.35192	1.28198e-16	1	0
intron_12_6453297_6453447	ENSG00000139192.11	0.1764	4	1	0.1764	Adipose_Visceral_Omentum	0.1764	Artery_Tibial	4	8.36458e-50	4	-1.35192	-1.35192	-1.35192	1.28198e-16	1	0
intron_12_6457744_6458645	ENSG00000139192.11	0.223478	24	2	0.0938219	Artery_Tibial	0.362124	Brain_Putamen_basal_ganglia	15.0984	1.55668e-17	8.90162	-1.67557	1.35568	-0.600252	1.25441	2	0
intron_12_6457744_6458645	ENSG00000139192.11	0.223478	24	2	0.0938219	Artery_Tibial	0.362124	Brain_Putamen_basal_ganglia	15.0984	1.55668e-17	8.90162	-1.67557	1.35568	-0.600252	1.25441	2	0
intron_12_6457744_6458645	ENSG00000139192.11	0.223478	24	2	0.0938219	Artery_Tibial	0.362124	Brain_Putamen_basal_ganglia	15.0984	1.55668e-17	8.90162	-1.67557	1.35568	-0.600252	1.25441	2	0
intron_12_6457744_6460855	ENSG00000139192.11	0.0830996	16	1	0.0779892	Prostate	0.1752	Kidney_Cortex	15.5111	3.26631e-17	15.5111	1.35568	1.76247	1.70394	0.0954138	1	0
intron_12_6457744_6460855	ENSG00000139192.11	0.0830996	16	1	0.0779892	Prostate	0.1752	Kidney_Cortex	15.5111	3.26631e-17	15.5111	1.35568	1.76247	1.70394	0.0954138	1	0
intron_12_6458947_6460637	ENSG00000139192.11	0.13541	7	2	0.1728	Thyroid	0.737285	Colon_Sigmoid	6.73848	7.45459e-17	0.261515	0.33545	1.36326	1.19938	0.382834	2	0
intron_12_6458947_6460637	ENSG00000139192.11	0.13541	7	2	0.1728	Thyroid	0.737285	Colon_Sigmoid	6.73848	7.45459e-17	0.261515	0.33545	1.36326	1.19938	0.382834	2	0
intron_12_6458947_6460855	ENSG00000139192.11	0.175299	40	1	0.1728	Cells_EBV-transformed_lymphocytes	0.261732	Adipose_Visceral_Omentum	39.8811	4.69065e-16	39.8811	-1.36326	1.36326	-1.28491	0.431089	1	0
intron_12_6458947_6460855	ENSG00000139192.11	0.175299	40	1	0.1728	Cells_EBV-transformed_lymphocytes	0.261732	Adipose_Visceral_Omentum	39.8811	4.69065e-16	39.8811	-1.36326	1.36326	-1.28491	0.431089	1	0
intron_12_6458947_6460855	ENSG00000139192.11	0.175299	40	1	0.1728	Cells_EBV-transformed_lymphocytes	0.261732	Adipose_Visceral_Omentum	39.8811	4.69065e-16	39.8811	-1.36326	1.36326	-1.28491	0.431089	1	0
intron_12_6458947_6460855	ENSG00000139192.11	0.175299	40	1	0.1728	Cells_EBV-transformed_lymphocytes	0.261732	Adipose_Visceral_Omentum	39.8811	4.69065e-16	39.8811	-1.36326	1.36326	-1.28491	0.431089	1	0
intron_12_6458947_6460855	ENSG00000139192.11	0.175299	40	1	0.1728	Cells_EBV-transformed_lymphocytes	0.261732	Adipose_Visceral_Omentum	39.8811	4.69065e-16	39.8811	-1.36326	1.36326	-1.28491	0.431089	1	0
intron_12_6458947_6460855	ENSG00000139192.11	0.175299	40	1	0.1728	Cells_EBV-transformed_lymphocytes	0.261732	Adipose_Visceral_Omentum	39.8811	4.69065e-16	39.8811	-1.36326	1.36326	-1.28491	0.431089	1	0
intron_12_6460938_6461124	ENSG00000139192.11	0.173891	42	1	0.1018	Breast_Mammary_Tissue	0.544941	Cells_Cultured_fibroblasts	41.3014	1.29021e-15	41.3014	0.605359	1.63619	1.34629	0.194733	1	0
intron_12_6460938_6461124	ENSG00000139192.11	0.173891	42	1	0.1018	Breast_Mammary_Tissue	0.544941	Cells_Cultured_fibroblasts	41.3014	1.29021e-15	41.3014	0.605359	1.63619	1.34629	0.194733	1	0
intron_12_6460938_6461124	ENSG00000139192.11	0.173891	42	1	0.1018	Breast_Mammary_Tissue	0.544941	Cells_Cultured_fibroblasts	41.3014	1.29021e-15	41.3014	0.605359	1.63619	1.34629	0.194733	1	0
intron_12_6460938_6461124	ENSG00000139192.11	0.173891	42	1	0.1018	Breast_Mammary_Tissue	0.544941	Cells_Cultured_fibroblasts	41.3014	1.29021e-15	41.3014	0.605359	1.63619	1.34629	0.194733	1	0
intron_12_6460938_6461124	ENSG00000139192.11	0.173891	42	1	0.1018	Breast_Mammary_Tissue	0.544941	Cells_Cultured_fibroblasts	41.3014	1.29021e-15	41.3014	0.605359	1.63619	1.34629	0.194733	1	0
intron_12_6460938_6461124	ENSG00000139192.11	0.173891	42	1	0.1018	Breast_Mammary_Tissue	0.544941	Cells_Cultured_fibroblasts	41.3014	1.29021e-15	41.3014	0.605359	1.63619	1.34629	0.194733	1	0
intron_12_6460938_6461124	ENSG00000139192.11	0.173891	42	1	0.1018	Breast_Mammary_Tissue	0.544941	Cells_Cultured_fibroblasts	41.3014	1.29021e-15	41.3014	0.605359	1.63619	1.34629	0.194733	1	0
intron_12_6460938_6461159	ENSG00000139192.11	0.213215	48	1	0.1018	Skin_Not_Sun_Exposed_Suprapubic	0.631784	Brain_Cerebellum	46.3378	1.30722e-15	46.3378	0.479218	1.63619	1.21767	0.329194	1	0
intron_12_6460938_6461159	ENSG00000139192.11	0.213215	48	1	0.1018	Skin_Not_Sun_Exposed_Suprapubic	0.631784	Brain_Cerebellum	46.3378	1.30722e-15	46.3378	0.479218	1.63619	1.21767	0.329194	1	0
intron_12_6460938_6461159	ENSG00000139192.11	0.213215	48	1	0.1018	Skin_Not_Sun_Exposed_Suprapubic	0.631784	Brain_Cerebellum	46.3378	1.30722e-15	46.3378	0.479218	1.63619	1.21767	0.329194	1	0
intron_12_6460938_6461159	ENSG00000139192.11	0.213215	48	1	0.1018	Skin_Not_Sun_Exposed_Suprapubic	0.631784	Brain_Cerebellum	46.3378	1.30722e-15	46.3378	0.479218	1.63619	1.21767	0.329194	1	0
intron_12_6460938_6461159	ENSG00000139192.11	0.213215	48	1	0.1018	Skin_Not_Sun_Exposed_Suprapubic	0.631784	Brain_Cerebellum	46.3378	1.30722e-15	46.3378	0.479218	1.63619	1.21767	0.329194	1	0
intron_12_6460938_6461159	ENSG00000139192.11	0.213215	48	1	0.1018	Skin_Not_Sun_Exposed_Suprapubic	0.631784	Brain_Cerebellum	46.3378	1.30722e-15	46.3378	0.479218	1.63619	1.21767	0.329194	1	0
intron_12_6460938_6461159	ENSG00000139192.11	0.213215	48	1	0.1018	Skin_Not_Sun_Exposed_Suprapubic	0.631784	Brain_Cerebellum	46.3378	1.30722e-15	46.3378	0.479218	1.63619	1.21767	0.329194	1	0
intron_12_6460938_6461164	ENSG00000139192.11	0.157735	8	1	0.1512	Colon_Sigmoid	0.1691	Cells_EBV-transformed_lymphocytes	8	9.79754e-18	8	1.3751	1.43531	1.41273	0.0311587	1	0
intron_12_6460938_6462034	ENSG00000139192.11	0.11049	49	2	0.1455	Skin_Not_Sun_Exposed_Suprapubic	0.600867	Brain_Cerebellar_Hemisphere	47.249	1.18012e-15	1.66542	-1.45561	-0.523154	-1.15015	0.340638	2	0
intron_12_6460938_6462034	ENSG00000139192.11	0.11049	49	2	0.1455	Skin_Not_Sun_Exposed_Suprapubic	0.600867	Brain_Cerebellar_Hemisphere	47.249	1.18012e-15	1.66542	-1.45561	-0.523154	-1.15015	0.340638	2	0
intron_12_6460938_6462034	ENSG00000139192.11	0.11049	49	2	0.1455	Skin_Not_Sun_Exposed_Suprapubic	0.600867	Brain_Cerebellar_Hemisphere	47.249	1.18012e-15	1.66542	-1.45561	-0.523154	-1.15015	0.340638	2	0
intron_12_6460938_6462034	ENSG00000139192.11	0.11049	49	2	0.1455	Skin_Not_Sun_Exposed_Suprapubic	0.600867	Brain_Cerebellar_Hemisphere	47.249	1.18012e-15	1.66542	-1.45561	-0.523154	-1.15015	0.340638	2	0
intron_12_6460938_6462034	ENSG00000139192.11	0.11049	49	2	0.1455	Skin_Not_Sun_Exposed_Suprapubic	0.600867	Brain_Cerebellar_Hemisphere	47.249	1.18012e-15	1.66542	-1.45561	-0.523154	-1.15015	0.340638	2	0
intron_12_6460938_6462034	ENSG00000139192.11	0.11049	49	2	0.1455	Skin_Not_Sun_Exposed_Suprapubic	0.600867	Brain_Cerebellar_Hemisphere	47.249	1.18012e-15	1.66542	-1.45561	-0.523154	-1.15015	0.340638	2	0
intron_12_6460938_6462034	ENSG00000139192.11	0.11049	49	2	0.1455	Skin_Not_Sun_Exposed_Suprapubic	0.600867	Brain_Cerebellar_Hemisphere	47.249	1.18012e-15	1.66542	-1.45561	-0.523154	-1.15015	0.340638	2	0
intron_12_64610743_64684787	ENSG00000153179.12	0.422321	15	3	0.2041	Lung	0.9786	Nerve_Tibial	12.0951	3.26963e-18	0.652925	-0.382892	1.26996	0.0605234	0.498792	3	0
intron_12_64610743_64684787	ENSG00000153179.12	0.422321	15	3	0.2041	Lung	0.9786	Nerve_Tibial	12.0951	3.26963e-18	0.652925	-0.382892	1.26996	0.0605234	0.498792	3	0
intron_12_6461390_6462034	ENSG00000139192.11	0.225312	49	1	0.08988	Brain_Cerebellar_Hemisphere	0.583456	Cells_Cultured_fibroblasts	47.2442	1.07383e-15	47.2442	0.548344	1.69603	1.18688	0.324306	1	0
intron_12_6461390_6462034	ENSG00000139192.11	0.225312	49	1	0.08988	Brain_Cerebellar_Hemisphere	0.583456	Cells_Cultured_fibroblasts	47.2442	1.07383e-15	47.2442	0.548344	1.69603	1.18688	0.324306	1	0
intron_12_6461390_6462034	ENSG00000139192.11	0.225312	49	1	0.08988	Brain_Cerebellar_Hemisphere	0.583456	Cells_Cultured_fibroblasts	47.2442	1.07383e-15	47.2442	0.548344	1.69603	1.18688	0.324306	1	0
intron_12_6461390_6462034	ENSG00000139192.11	0.225312	49	1	0.08988	Brain_Cerebellar_Hemisphere	0.583456	Cells_Cultured_fibroblasts	47.2442	1.07383e-15	47.2442	0.548344	1.69603	1.18688	0.324306	1	0
intron_12_6461390_6462034	ENSG00000139192.11	0.225312	49	1	0.08988	Brain_Cerebellar_Hemisphere	0.583456	Cells_Cultured_fibroblasts	47.2442	1.07383e-15	47.2442	0.548344	1.69603	1.18688	0.324306	1	0
intron_12_6461390_6462034	ENSG00000139192.11	0.225312	49	1	0.08988	Brain_Cerebellar_Hemisphere	0.583456	Cells_Cultured_fibroblasts	47.2442	1.07383e-15	47.2442	0.548344	1.69603	1.18688	0.324306	1	0
intron_12_6461390_6462034	ENSG00000139192.11	0.225312	49	1	0.08988	Brain_Cerebellar_Hemisphere	0.583456	Cells_Cultured_fibroblasts	47.2442	1.07383e-15	47.2442	0.548344	1.69603	1.18688	0.324306	1	0
intron_12_6462842_6464890	ENSG00000215039.6	0.0575802	28	3	0.08383	Adipose_Subcutaneous	0.706418	Artery_Coronary	16.1429	4.96938e-16	2.43365	-0.799846	1.72888	0.693855	1.03649	3	0
intron_12_6462842_6464890	ENSG00000215039.6	0.0575802	28	3	0.08383	Adipose_Subcutaneous	0.706418	Artery_Coronary	16.1429	4.96938e-16	2.43365	-0.799846	1.72888	0.693855	1.03649	3	0
intron_12_6462842_6464890	ENSG00000215039.6	0.0575802	28	3	0.08383	Adipose_Subcutaneous	0.706418	Artery_Coronary	16.1429	4.96938e-16	2.43365	-0.799846	1.72888	0.693855	1.03649	3	0
intron_12_6462969_6464890	ENSG00000215039.6	0.13692	22	2	0.05786	Breast_Mammary_Tissue	0.5825	Colon_Transverse	16.0302	9.71499e-18	5.48498	-0.549737	1.89676	1.07842	0.555299	2	0
intron_12_6462969_6464890	ENSG00000215039.6	0.13692	22	2	0.05786	Breast_Mammary_Tissue	0.5825	Colon_Transverse	16.0302	9.71499e-18	5.48498	-0.549737	1.89676	1.07842	0.555299	2	0
intron_12_6462969_6464890	ENSG00000215039.6	0.13692	22	2	0.05786	Breast_Mammary_Tissue	0.5825	Colon_Transverse	16.0302	9.71499e-18	5.48498	-0.549737	1.89676	1.07842	0.555299	2	0
intron_12_64684894_64688216	ENSG00000153179.12	0.0617096	41	1	0.05972	Adipose_Subcutaneous	0.402389	Artery_Tibial	40.6777	8.88946e-16	40.6777	0.837362	1.88286	1.85736	0.163279	1	0
intron_12_64684894_64688216	ENSG00000153179.12	0.0617096	41	1	0.05972	Adipose_Subcutaneous	0.402389	Artery_Tibial	40.6777	8.88946e-16	40.6777	0.837362	1.88286	1.85736	0.163279	1	0
intron_12_64684894_64688216	ENSG00000153179.12	0.0617096	41	1	0.05972	Adipose_Subcutaneous	0.402389	Artery_Tibial	40.6777	8.88946e-16	40.6777	0.837362	1.88286	1.85736	0.163279	1	0
intron_12_64684894_64688216	ENSG00000153179.12	0.0617096	41	1	0.05972	Adipose_Subcutaneous	0.402389	Artery_Tibial	40.6777	8.88946e-16	40.6777	0.837362	1.88286	1.85736	0.163279	1	0
intron_12_64684894_64688216	ENSG00000153179.12	0.0617096	41	1	0.05972	Adipose_Subcutaneous	0.402389	Artery_Tibial	40.6777	8.88946e-16	40.6777	0.837362	1.88286	1.85736	0.163279	1	0
intron_12_64684894_64688216	ENSG00000153179.12	0.0617096	41	1	0.05972	Adipose_Subcutaneous	0.402389	Artery_Tibial	40.6777	8.88946e-16	40.6777	0.837362	1.88286	1.85736	0.163279	1	0
intron_12_64684894_64691470	ENSG00000153179.12	0.629957	20	2	0.5096	Artery_Tibial	0.968722	Colon_Sigmoid	16.2246	2.95397e-18	3.03961	-0.659461	0.655416	-0.225297	0.418666	2	0
intron_12_64684894_64691470	ENSG00000153179.12	0.629957	20	2	0.5096	Artery_Tibial	0.968722	Colon_Sigmoid	16.2246	2.95397e-18	3.03961	-0.659461	0.655416	-0.225297	0.418666	2	0
intron_12_64684894_64691470	ENSG00000153179.12	0.629957	20	2	0.5096	Artery_Tibial	0.968722	Colon_Sigmoid	16.2246	2.95397e-18	3.03961	-0.659461	0.655416	-0.225297	0.418666	2	0
intron_12_64688453_64691470	ENSG00000153179.12	0.821062	9	3	0.61	Cells_Cultured_fibroblasts	0.8865	Artery_Tibial	6.1437	4.52815e-17	0.774649	-0.510073	0.510073	0.334469	0.336789	3	0
intron_12_64688453_64691470	ENSG00000153179.12	0.821062	9	3	0.61	Cells_Cultured_fibroblasts	0.8865	Artery_Tibial	6.1437	4.52815e-17	0.774649	-0.510073	0.510073	0.334469	0.336789	3	0
intron_12_64716819_64720022	ENSG00000135677.10	0.953087	2	2	0.8197	Liver	0.845	Prostate	1.0623	0.937705	0.937705	-0.195502	0.227931	0.0162144	0.299412	2	0
intron_12_64747918_64752698	ENSG00000135677.10	0.0573038	20	2	0.03522	Minor_Salivary_Gland	0.9835	Brain_Frontal_Cortex_BA9	16.2377	1.50602e-17	3.61659	-0.16836	2.10582	0.489255	0.960727	2	0
intron_12_64747918_64752698	ENSG00000135677.10	0.0573038	20	2	0.03522	Minor_Salivary_Gland	0.9835	Brain_Frontal_Cortex_BA9	16.2377	1.50602e-17	3.61659	-0.16836	2.10582	0.489255	0.960727	2	0
intron_12_64752757_64759085	ENSG00000135677.10	0.898364	23	1	0.8663	Brain_Spinal_cord_cervical_c-1	0.9926	Brain_Cerebellar_Hemisphere	22.8054	5.92266e-18	22.8054	0.00927466	0.16836	0.12686	0.0714258	1	0
intron_12_64752757_64759085	ENSG00000135677.10	0.898364	23	1	0.8663	Brain_Spinal_cord_cervical_c-1	0.9926	Brain_Cerebellar_Hemisphere	22.8054	5.92266e-18	22.8054	0.00927466	0.16836	0.12686	0.0714258	1	0
intron_12_64786045_64827835	ENSG00000111490.12	0.8732	4	1	0.8732	Artery_Coronary	0.8732	Lung	4	1.69147e-16	4	-0.159595	0.159595	6.93889e-18	0.184285	1	0
intron_12_64864780_64866764	ENSG00000111490.12	0.7958	14	1	0.7958	Brain_Cerebellum	0.7958	Adipose_Subcutaneous	14	4.71439e-18	14	-0.258786	0.258786	0.147878	0.22039	1	0
intron_12_64864780_64866764	ENSG00000111490.12	0.7958	14	1	0.7958	Brain_Cerebellum	0.7958	Adipose_Subcutaneous	14	4.71439e-18	14	-0.258786	0.258786	0.147878	0.22039	1	0
intron_12_64864780_64866764	ENSG00000111490.12	0.7958	14	1	0.7958	Brain_Cerebellum	0.7958	Adipose_Subcutaneous	14	4.71439e-18	14	-0.258786	0.258786	0.147878	0.22039	1	0
intron_12_6492972_6493058	ENSG00000111639.7	0.282003	47	2	0.1092	Testis	0.5234	Artery_Tibial	43.2712	8.50261e-16	3.57891	-1.6018	1.6018	0.616192	0.609391	2	0
intron_12_6492972_6493058	ENSG00000111639.7	0.282003	47	2	0.1092	Testis	0.5234	Artery_Tibial	43.2712	8.50261e-16	3.57891	-1.6018	1.6018	0.616192	0.609391	2	0
intron_12_6492972_6493058	ENSG00000111639.7	0.282003	47	2	0.1092	Testis	0.5234	Artery_Tibial	43.2712	8.50261e-16	3.57891	-1.6018	1.6018	0.616192	0.609391	2	0
intron_12_6492972_6493058	ENSG00000111639.7	0.282003	47	2	0.1092	Testis	0.5234	Artery_Tibial	43.2712	8.50261e-16	3.57891	-1.6018	1.6018	0.616192	0.609391	2	0
intron_12_6492972_6493058	ENSG00000111639.7	0.282003	47	2	0.1092	Testis	0.5234	Artery_Tibial	43.2712	8.50261e-16	3.57891	-1.6018	1.6018	0.616192	0.609391	2	0
intron_12_6492972_6493058	ENSG00000111639.7	0.282003	47	2	0.1092	Testis	0.5234	Artery_Tibial	43.2712	8.50261e-16	3.57891	-1.6018	1.6018	0.616192	0.609391	2	0
intron_12_6492972_6493058	ENSG00000111639.7	0.282003	47	2	0.1092	Testis	0.5234	Artery_Tibial	43.2712	8.50261e-16	3.57891	-1.6018	1.6018	0.616192	0.609391	2	0
intron_12_6492972_6493251	ENSG00000111639.7	0.189458	42	3	0.0495101	Liver	0.996593	Artery_Aorta	29.6999	9.36449e-16	1.36411	-0.701806	1.96417	0.537759	0.771609	3	0
intron_12_6492972_6493251	ENSG00000111639.7	0.189458	42	3	0.0495101	Liver	0.996593	Artery_Aorta	29.6999	9.36449e-16	1.36411	-0.701806	1.96417	0.537759	0.771609	3	0
intron_12_6492972_6493251	ENSG00000111639.7	0.189458	42	3	0.0495101	Liver	0.996593	Artery_Aorta	29.6999	9.36449e-16	1.36411	-0.701806	1.96417	0.537759	0.771609	3	0
intron_12_6492972_6493251	ENSG00000111639.7	0.189458	42	3	0.0495101	Liver	0.996593	Artery_Aorta	29.6999	9.36449e-16	1.36411	-0.701806	1.96417	0.537759	0.771609	3	0
intron_12_6492972_6493251	ENSG00000111639.7	0.189458	42	3	0.0495101	Liver	0.996593	Artery_Aorta	29.6999	9.36449e-16	1.36411	-0.701806	1.96417	0.537759	0.771609	3	0
intron_12_6492972_6493459	ENSG00000111639.7	0.485991	42	1	0.4633	Skin_Sun_Exposed_Lower_leg	0.5234	Brain_Cortex	41.7865	3.94636e-16	41.7865	-0.643654	0.733424	0.63389	0.290552	1	0
intron_12_6492972_6493459	ENSG00000111639.7	0.485991	42	1	0.4633	Skin_Sun_Exposed_Lower_leg	0.5234	Brain_Cortex	41.7865	3.94636e-16	41.7865	-0.643654	0.733424	0.63389	0.290552	1	0
intron_12_6492972_6493459	ENSG00000111639.7	0.485991	42	1	0.4633	Skin_Sun_Exposed_Lower_leg	0.5234	Brain_Cortex	41.7865	3.94636e-16	41.7865	-0.643654	0.733424	0.63389	0.290552	1	0
intron_12_6492972_6493459	ENSG00000111639.7	0.485991	42	1	0.4633	Skin_Sun_Exposed_Lower_leg	0.5234	Brain_Cortex	41.7865	3.94636e-16	41.7865	-0.643654	0.733424	0.63389	0.290552	1	0
intron_12_6492972_6493459	ENSG00000111639.7	0.485991	42	1	0.4633	Skin_Sun_Exposed_Lower_leg	0.5234	Brain_Cortex	41.7865	3.94636e-16	41.7865	-0.643654	0.733424	0.63389	0.290552	1	0
intron_12_6492972_6493459	ENSG00000111639.7	0.485991	42	1	0.4633	Skin_Sun_Exposed_Lower_leg	0.5234	Brain_Cortex	41.7865	3.94636e-16	41.7865	-0.643654	0.733424	0.63389	0.290552	1	0
intron_12_6492972_6493459	ENSG00000111639.7	0.485991	42	1	0.4633	Skin_Sun_Exposed_Lower_leg	0.5234	Brain_Cortex	41.7865	3.94636e-16	41.7865	-0.643654	0.733424	0.63389	0.290552	1	0
intron_12_6492972_6493717	ENSG00000111639.7	0.433066	49	1	0.256965	Brain_Cerebellum	0.5234	Brain_Caudate_basal_ganglia	48.0873	1.21305e-15	48.0873	-1.13359	-0.638113	-0.777956	0.159081	1	0
intron_12_6492972_6493717	ENSG00000111639.7	0.433066	49	1	0.256965	Brain_Cerebellum	0.5234	Brain_Caudate_basal_ganglia	48.0873	1.21305e-15	48.0873	-1.13359	-0.638113	-0.777956	0.159081	1	0
intron_12_6492972_6493717	ENSG00000111639.7	0.433066	49	1	0.256965	Brain_Cerebellum	0.5234	Brain_Caudate_basal_ganglia	48.0873	1.21305e-15	48.0873	-1.13359	-0.638113	-0.777956	0.159081	1	0
intron_12_6492972_6493717	ENSG00000111639.7	0.433066	49	1	0.256965	Brain_Cerebellum	0.5234	Brain_Caudate_basal_ganglia	48.0873	1.21305e-15	48.0873	-1.13359	-0.638113	-0.777956	0.159081	1	0
intron_12_6492972_6493717	ENSG00000111639.7	0.433066	49	1	0.256965	Brain_Cerebellum	0.5234	Brain_Caudate_basal_ganglia	48.0873	1.21305e-15	48.0873	-1.13359	-0.638113	-0.777956	0.159081	1	0
intron_12_6492972_6493717	ENSG00000111639.7	0.433066	49	1	0.256965	Brain_Cerebellum	0.5234	Brain_Caudate_basal_ganglia	48.0873	1.21305e-15	48.0873	-1.13359	-0.638113	-0.777956	0.159081	1	0
intron_12_6492972_6493717	ENSG00000111639.7	0.433066	49	1	0.256965	Brain_Cerebellum	0.5234	Brain_Caudate_basal_ganglia	48.0873	1.21305e-15	48.0873	-1.13359	-0.638113	-0.777956	0.159081	1	0
intron_12_6509792_6510075	ENSG00000010292.12	0.00625505	16	2	0.01389	Adipose_Visceral_Omentum	0.48425	Brain_Cerebellar_Hemisphere	12.4502	1.5002e-17	3.54977	-0.846256	2.4601	0.828577	1.48032	2	0
intron_12_6509792_6510075	ENSG00000010292.12	0.00625505	16	2	0.01389	Adipose_Visceral_Omentum	0.48425	Brain_Cerebellar_Hemisphere	12.4502	1.5002e-17	3.54977	-0.846256	2.4601	0.828577	1.48032	2	0
intron_12_6510133_6510629	ENSG00000010292.12	0.01389	7	1	0.01389	Adipose_Visceral_Omentum	0.01389	Stomach	7	9.89602e-18	7	-2.4601	-2.4601	-2.4601	5.73317e-16	1	0
intron_12_6510133_6510629	ENSG00000010292.12	0.01389	7	1	0.01389	Adipose_Visceral_Omentum	0.01389	Stomach	7	9.89602e-18	7	-2.4601	-2.4601	-2.4601	5.73317e-16	1	0
intron_12_6514587_6514773	ENSG00000010292.12	0.3815	9	1	0.3815	Pituitary	0.3815	Adipose_Visceral_Omentum	9	4.931e-33	9	-0.875136	0.875136	-0.291712	0.875136	1	0
intron_12_6514587_6514773	ENSG00000010292.12	0.3815	9	1	0.3815	Pituitary	0.3815	Adipose_Visceral_Omentum	9	4.931e-33	9	-0.875136	0.875136	-0.291712	0.875136	1	0
intron_12_6521110_6521798	ENSG00000010292.12	0.526	28	1	0.526	Breast_Mammary_Tissue	0.526	Brain_Cerebellar_Hemisphere	28	5.192e-16	28	-0.634124	0.634124	0.0905891	0.639137	1	0
intron_12_6521110_6521798	ENSG00000010292.12	0.526	28	1	0.526	Breast_Mammary_Tissue	0.526	Brain_Cerebellar_Hemisphere	28	5.192e-16	28	-0.634124	0.634124	0.0905891	0.639137	1	0
intron_12_6523346_6525583	ENSG00000010292.12	0.01712	22	1	0.01712	Breast_Mammary_Tissue	0.01712	Colon_Transverse	22	3.70391e-17	22	-2.38412	2.38412	2.16738	1.01659	1	0
intron_12_6523346_6525583	ENSG00000010292.12	0.01712	22	1	0.01712	Breast_Mammary_Tissue	0.01712	Colon_Transverse	22	3.70391e-17	22	-2.38412	2.38412	2.16738	1.01659	1	0
intron_12_6523346_6525583	ENSG00000010292.12	0.01712	22	1	0.01712	Breast_Mammary_Tissue	0.01712	Colon_Transverse	22	3.70391e-17	22	-2.38412	2.38412	2.16738	1.01659	1	0
intron_12_6523346_6525583	ENSG00000010292.12	0.01712	22	1	0.01712	Breast_Mammary_Tissue	0.01712	Colon_Transverse	22	3.70391e-17	22	-2.38412	2.38412	2.16738	1.01659	1	0
intron_12_65245939_65246162	ENSG00000174106.2	0.00197551	5	1	0.00197551	Skin_Sun_Exposed_Lower_leg	0.00197551	Skin_Not_Sun_Exposed_Suprapubic	5	9.8915e-67	5	-3.09389	-3.09389	-3.09389	7.36439e-16	1	0
intron_12_65278865_65326826	ENSG00000174099.10	0.5306	17	1	0.5306	Skin_Sun_Exposed_Lower_leg	0.5306	Esophagus_Mucosa	17	2.33585e-17	17	0.62709	0.62709	0.62709	6.20634e-17	1	0
intron_12_65278865_65326826	ENSG00000174099.10	0.5306	17	1	0.5306	Skin_Sun_Exposed_Lower_leg	0.5306	Esophagus_Mucosa	17	2.33585e-17	17	0.62709	0.62709	0.62709	6.20634e-17	1	0
intron_12_65308655_65326826	ENSG00000174099.10	0.297841	29	1	0.2103	Brain_Anterior_cingulate_cortex_BA24	0.2886	Adipose_Visceral_Omentum	28.1185	4.12551e-16	28.1185	-1.25274	1.0612	-0.701873	0.819738	1	0
intron_12_65308655_65326826	ENSG00000174099.10	0.297841	29	1	0.2103	Brain_Anterior_cingulate_cortex_BA24	0.2886	Adipose_Visceral_Omentum	28.1185	4.12551e-16	28.1185	-1.25274	1.0612	-0.701873	0.819738	1	0
intron_12_65308655_65326826	ENSG00000174099.10	0.297841	29	1	0.2103	Brain_Anterior_cingulate_cortex_BA24	0.2886	Adipose_Visceral_Omentum	28.1185	4.12551e-16	28.1185	-1.25274	1.0612	-0.701873	0.819738	1	0
intron_12_65308655_65326826	ENSG00000174099.10	0.297841	29	1	0.2103	Brain_Anterior_cingulate_cortex_BA24	0.2886	Adipose_Visceral_Omentum	28.1185	4.12551e-16	28.1185	-1.25274	1.0612	-0.701873	0.819738	1	0
intron_12_65308655_65326826	ENSG00000174099.10	0.297841	29	1	0.2103	Brain_Anterior_cingulate_cortex_BA24	0.2886	Adipose_Visceral_Omentum	28.1185	4.12551e-16	28.1185	-1.25274	1.0612	-0.701873	0.819738	1	0
intron_12_65308655_65326826	ENSG00000174099.10	0.297841	29	1	0.2103	Brain_Anterior_cingulate_cortex_BA24	0.2886	Adipose_Visceral_Omentum	28.1185	4.12551e-16	28.1185	-1.25274	1.0612	-0.701873	0.819738	1	0
intron_12_65328603_65368998	ENSG00000174099.10	0.5225	39	1	0.5225	Adipose_Subcutaneous	0.5225	Adipose_Visceral_Omentum	39	5.22816e-16	39	0.639497	0.639497	0.639497	6.7388e-17	1	0
intron_12_65328603_65368998	ENSG00000174099.10	0.5225	39	1	0.5225	Adipose_Subcutaneous	0.5225	Adipose_Visceral_Omentum	39	5.22816e-16	39	0.639497	0.639497	0.639497	6.7388e-17	1	0
intron_12_65328603_65368998	ENSG00000174099.10	0.5225	39	1	0.5225	Adipose_Subcutaneous	0.5225	Adipose_Visceral_Omentum	39	5.22816e-16	39	0.639497	0.639497	0.639497	6.7388e-17	1	0
intron_12_65328603_65368998	ENSG00000174099.10	0.5225	39	1	0.5225	Adipose_Subcutaneous	0.5225	Adipose_Visceral_Omentum	39	5.22816e-16	39	0.639497	0.639497	0.639497	6.7388e-17	1	0
intron_12_65328603_65368998	ENSG00000174099.10	0.5225	39	1	0.5225	Adipose_Subcutaneous	0.5225	Adipose_Visceral_Omentum	39	5.22816e-16	39	0.639497	0.639497	0.639497	6.7388e-17	1	0
intron_12_6541853_6548065	ENSG00000010295.19	0.5666	13	1	0.5666	Cells_Cultured_fibroblasts	0.5666	Artery_Aorta	13	2.04552e-32	13	-0.573066	0.573066	-0.484902	0.31788	1	0
intron_12_6548157_6548425	ENSG00000010295.19	0.6569	20	1	0.6569	Artery_Tibial	0.6569	Artery_Coronary	20	7.06781e-18	20	-0.444197	0.444197	0.310938	0.325461	1	0
intron_12_6548157_6548425	ENSG00000010295.19	0.6569	20	1	0.6569	Artery_Tibial	0.6569	Artery_Coronary	20	7.06781e-18	20	-0.444197	0.444197	0.310938	0.325461	1	0
intron_12_6548157_6548425	ENSG00000010295.19	0.6569	20	1	0.6569	Artery_Tibial	0.6569	Artery_Coronary	20	7.06781e-18	20	-0.444197	0.444197	0.310938	0.325461	1	0
intron_12_6548160_6548425	ENSG00000010295.19	0.218889	49	1	0.218889	Artery_Tibial	0.218889	Pituitary	49	1.27892e-15	49	-1.22949	1.22949	1.1793	0.351282	1	0
intron_12_6548160_6548425	ENSG00000010295.19	0.218889	49	1	0.218889	Artery_Tibial	0.218889	Pituitary	49	1.27892e-15	49	-1.22949	1.22949	1.1793	0.351282	1	0
intron_12_6548160_6548425	ENSG00000010295.19	0.218889	49	1	0.218889	Artery_Tibial	0.218889	Pituitary	49	1.27892e-15	49	-1.22949	1.22949	1.1793	0.351282	1	0
intron_12_6548160_6548425	ENSG00000010295.19	0.218889	49	1	0.218889	Artery_Tibial	0.218889	Pituitary	49	1.27892e-15	49	-1.22949	1.22949	1.1793	0.351282	1	0
intron_12_6548160_6548425	ENSG00000010295.19	0.218889	49	1	0.218889	Artery_Tibial	0.218889	Pituitary	49	1.27892e-15	49	-1.22949	1.22949	1.1793	0.351282	1	0
intron_12_6548160_6548425	ENSG00000010295.19	0.218889	49	1	0.218889	Artery_Tibial	0.218889	Pituitary	49	1.27892e-15	49	-1.22949	1.22949	1.1793	0.351282	1	0
intron_12_6548160_6548425	ENSG00000010295.19	0.218889	49	1	0.218889	Artery_Tibial	0.218889	Pituitary	49	1.27892e-15	49	-1.22949	1.22949	1.1793	0.351282	1	0
intron_12_6548849_6549476	ENSG00000010295.19	0.6569	18	1	0.6569	Artery_Aorta	0.6569	Brain_Amygdala	18	2.96125e-18	18	-0.444197	0.444197	0.0987105	0.445646	1	0
intron_12_6549484_6549756	ENSG00000010295.19	0.007483	49	1	0.007483	Brain_Frontal_Cortex_BA9	0.007483	Artery_Tibial	49	9.48384e-16	49	-2.67455	2.67455	0.272913	2.68816	1	0
intron_12_6549484_6549756	ENSG00000010295.19	0.007483	49	1	0.007483	Brain_Frontal_Cortex_BA9	0.007483	Artery_Tibial	49	9.48384e-16	49	-2.67455	2.67455	0.272913	2.68816	1	0
intron_12_6549484_6549756	ENSG00000010295.19	0.007483	49	1	0.007483	Brain_Frontal_Cortex_BA9	0.007483	Artery_Tibial	49	9.48384e-16	49	-2.67455	2.67455	0.272913	2.68816	1	0
intron_12_6549484_6549756	ENSG00000010295.19	0.007483	49	1	0.007483	Brain_Frontal_Cortex_BA9	0.007483	Artery_Tibial	49	9.48384e-16	49	-2.67455	2.67455	0.272913	2.68816	1	0
intron_12_6549484_6549756	ENSG00000010295.19	0.007483	49	1	0.007483	Brain_Frontal_Cortex_BA9	0.007483	Artery_Tibial	49	9.48384e-16	49	-2.67455	2.67455	0.272913	2.68816	1	0
intron_12_6549484_6549756	ENSG00000010295.19	0.007483	49	1	0.007483	Brain_Frontal_Cortex_BA9	0.007483	Artery_Tibial	49	9.48384e-16	49	-2.67455	2.67455	0.272913	2.68816	1	0
intron_12_6549484_6549756	ENSG00000010295.19	0.007483	49	1	0.007483	Brain_Frontal_Cortex_BA9	0.007483	Artery_Tibial	49	9.48384e-16	49	-2.67455	2.67455	0.272913	2.68816	1	0
intron_12_6551001_6551398	ENSG00000010295.19	0.871859	27	1	0.4593	Brain_Nucleus_accumbens_basal_ganglia	0.705	Brain_Cortex	26.4082	9.86975e-16	26.4082	-0.74	0.74	-0.078409	0.587017	1	0
intron_12_6551001_6551398	ENSG00000010295.19	0.871859	27	1	0.4593	Brain_Nucleus_accumbens_basal_ganglia	0.705	Brain_Cortex	26.4082	9.86975e-16	26.4082	-0.74	0.74	-0.078409	0.587017	1	0
intron_12_6551001_6551398	ENSG00000010295.19	0.871859	27	1	0.4593	Brain_Nucleus_accumbens_basal_ganglia	0.705	Brain_Cortex	26.4082	9.86975e-16	26.4082	-0.74	0.74	-0.078409	0.587017	1	0
intron_12_6551001_6555257	ENSG00000010295.19	0.266097	10	2	0.2046	Heart_Left_Ventricle	0.4593	Brain_Spinal_cord_cervical_c-1	9.0462	4.83997e-34	0.953796	-1.26855	0.74	0.243145	0.812844	2	0
intron_12_6551001_6555257	ENSG00000010295.19	0.266097	10	2	0.2046	Heart_Left_Ventricle	0.4593	Brain_Spinal_cord_cervical_c-1	9.0462	4.83997e-34	0.953796	-1.26855	0.74	0.243145	0.812844	2	0
intron_12_6551503_6555257	ENSG00000010295.19	0.755	9	1	0.755	Brain_Nucleus_accumbens_basal_ganglia	0.755	Adrenal_Gland	9	1.20108e-32	9	-0.312053	0.312053	-0.173363	0.275205	1	0
intron_12_6563946_6564150	ENSG00000111641.11	0.005904	3	1	0.005904	Testis	0.005904	Breast_Mammary_Tissue	3	2.11126e-48	3	2.75307	2.75307	2.75307	4.44089e-16	1	0
intron_12_6563946_6566101	ENSG00000111641.11	0.005904	15	1	0.005904	Brain_Cerebellar_Hemisphere	0.005904	Adipose_Subcutaneous	15	1.96605e-17	15	-2.75307	-2.75307	-2.75307	3.14018e-16	1	0
intron_12_6563946_6566101	ENSG00000111641.11	0.005904	15	1	0.005904	Brain_Cerebellar_Hemisphere	0.005904	Adipose_Subcutaneous	15	1.96605e-17	15	-2.75307	-2.75307	-2.75307	3.14018e-16	1	0
intron_12_6567922_6568139	ENSG00000111642.14	0.003901	43	1	0.003901	Adipose_Subcutaneous	0.003901	Adrenal_Gland	43	1.418e-15	43	2.88606	2.88606	2.88606	6.8181e-16	1	0
intron_12_6567922_6568139	ENSG00000111642.14	0.003901	43	1	0.003901	Adipose_Subcutaneous	0.003901	Adrenal_Gland	43	1.418e-15	43	2.88606	2.88606	2.88606	6.8181e-16	1	0
intron_12_6567922_6568139	ENSG00000111641.11	0.003901	43	1	0.003901	Adipose_Subcutaneous	0.003901	Adrenal_Gland	43	1.418e-15	43	2.88606	2.88606	2.88606	6.8181e-16	1	0
intron_12_6567922_6568139	ENSG00000111641.11	0.003901	43	1	0.003901	Adipose_Subcutaneous	0.003901	Adrenal_Gland	43	1.418e-15	43	2.88606	2.88606	2.88606	6.8181e-16	1	0
intron_12_6567922_6568139	ENSG00000111641.11	0.003901	43	1	0.003901	Adipose_Subcutaneous	0.003901	Adrenal_Gland	43	1.418e-15	43	2.88606	2.88606	2.88606	6.8181e-16	1	0
intron_12_6567922_6568139	ENSG00000111641.11	0.003901	43	1	0.003901	Adipose_Subcutaneous	0.003901	Adrenal_Gland	43	1.418e-15	43	2.88606	2.88606	2.88606	6.8181e-16	1	0
intron_12_6567922_6568139	ENSG00000111641.11	0.003901	43	1	0.003901	Adipose_Subcutaneous	0.003901	Adrenal_Gland	43	1.418e-15	43	2.88606	2.88606	2.88606	6.8181e-16	1	0
intron_12_6567922_6568139	ENSG00000111642.14	0.003901	43	1	0.003901	Adipose_Subcutaneous	0.003901	Adrenal_Gland	43	1.418e-15	43	2.88606	2.88606	2.88606	6.8181e-16	1	0
intron_12_6567922_6568139	ENSG00000111641.11	0.003901	43	1	0.003901	Adipose_Subcutaneous	0.003901	Adrenal_Gland	43	1.418e-15	43	2.88606	2.88606	2.88606	6.8181e-16	1	0
intron_12_6567922_6568139	ENSG00000111642.14	0.003901	43	1	0.003901	Adipose_Subcutaneous	0.003901	Adrenal_Gland	43	1.418e-15	43	2.88606	2.88606	2.88606	6.8181e-16	1	0
intron_12_6567922_6568139	ENSG00000111642.14	0.003901	43	1	0.003901	Adipose_Subcutaneous	0.003901	Adrenal_Gland	43	1.418e-15	43	2.88606	2.88606	2.88606	6.8181e-16	1	0
intron_12_6567922_6568139	ENSG00000111642.14	0.003901	43	1	0.003901	Adipose_Subcutaneous	0.003901	Adrenal_Gland	43	1.418e-15	43	2.88606	2.88606	2.88606	6.8181e-16	1	0
intron_12_6567922_6568139	ENSG00000111641.11	0.003901	43	1	0.003901	Adipose_Subcutaneous	0.003901	Adrenal_Gland	43	1.418e-15	43	2.88606	2.88606	2.88606	6.8181e-16	1	0
intron_12_6567922_6568207	ENSG00000111642.14	0.00390172	49	1	0.003901	Adipose_Subcutaneous	0.795491	Brain_Cerebellum	48.0001	7.39488e-16	48.0001	-2.88606	2.88606	0.819298	2.76505	1	0
intron_12_6567922_6568207	ENSG00000111642.14	0.00390172	49	1	0.003901	Adipose_Subcutaneous	0.795491	Brain_Cerebellum	48.0001	7.39488e-16	48.0001	-2.88606	2.88606	0.819298	2.76505	1	0
intron_12_6567922_6568207	ENSG00000111641.11	0.00390172	49	1	0.003901	Adipose_Subcutaneous	0.795491	Brain_Cerebellum	48.0001	7.39488e-16	48.0001	-2.88606	2.88606	0.819298	2.76505	1	0
intron_12_6567922_6568207	ENSG00000111642.14	0.00390172	49	1	0.003901	Adipose_Subcutaneous	0.795491	Brain_Cerebellum	48.0001	7.39488e-16	48.0001	-2.88606	2.88606	0.819298	2.76505	1	0
intron_12_6567922_6568207	ENSG00000111641.11	0.00390172	49	1	0.003901	Adipose_Subcutaneous	0.795491	Brain_Cerebellum	48.0001	7.39488e-16	48.0001	-2.88606	2.88606	0.819298	2.76505	1	0
intron_12_6567922_6568207	ENSG00000111641.11	0.00390172	49	1	0.003901	Adipose_Subcutaneous	0.795491	Brain_Cerebellum	48.0001	7.39488e-16	48.0001	-2.88606	2.88606	0.819298	2.76505	1	0
intron_12_6567922_6568207	ENSG00000111641.11	0.00390172	49	1	0.003901	Adipose_Subcutaneous	0.795491	Brain_Cerebellum	48.0001	7.39488e-16	48.0001	-2.88606	2.88606	0.819298	2.76505	1	0
intron_12_6567922_6568207	ENSG00000111642.14	0.00390172	49	1	0.003901	Adipose_Subcutaneous	0.795491	Brain_Cerebellum	48.0001	7.39488e-16	48.0001	-2.88606	2.88606	0.819298	2.76505	1	0
intron_12_6567922_6568207	ENSG00000111641.11	0.00390172	49	1	0.003901	Adipose_Subcutaneous	0.795491	Brain_Cerebellum	48.0001	7.39488e-16	48.0001	-2.88606	2.88606	0.819298	2.76505	1	0
intron_12_6567922_6568207	ENSG00000111641.11	0.00390172	49	1	0.003901	Adipose_Subcutaneous	0.795491	Brain_Cerebellum	48.0001	7.39488e-16	48.0001	-2.88606	2.88606	0.819298	2.76505	1	0
intron_12_6567922_6568207	ENSG00000111642.14	0.00390172	49	1	0.003901	Adipose_Subcutaneous	0.795491	Brain_Cerebellum	48.0001	7.39488e-16	48.0001	-2.88606	2.88606	0.819298	2.76505	1	0
intron_12_6567922_6568207	ENSG00000111642.14	0.00390172	49	1	0.003901	Adipose_Subcutaneous	0.795491	Brain_Cerebellum	48.0001	7.39488e-16	48.0001	-2.88606	2.88606	0.819298	2.76505	1	0
intron_12_6567922_6568207	ENSG00000111641.11	0.00390172	49	1	0.003901	Adipose_Subcutaneous	0.795491	Brain_Cerebellum	48.0001	7.39488e-16	48.0001	-2.88606	2.88606	0.819298	2.76505	1	0
intron_12_6567922_6570869	ENSG00000111642.14	0.003901	4	1	0.003901	Testis	0.003901	Thyroid	4	4.04465e-48	4	2.88606	2.88606	2.88606	8.10792e-16	1	0
intron_12_6567922_6570869	ENSG00000111641.11	0.003901	4	1	0.003901	Testis	0.003901	Thyroid	4	4.04465e-48	4	2.88606	2.88606	2.88606	8.10792e-16	1	0
intron_12_6570693_6570869	ENSG00000111642.14	0.00574559	45	1	0.005693	Artery_Coronary	0.205765	Brain_Cerebellum	44.2971	7.08288e-16	44.2971	-2.76496	-1.2653	-2.73163	0.223556	1	0
intron_12_6570693_6570869	ENSG00000111642.14	0.00574559	45	1	0.005693	Artery_Coronary	0.205765	Brain_Cerebellum	44.2971	7.08288e-16	44.2971	-2.76496	-1.2653	-2.73163	0.223556	1	0
intron_12_6570693_6570869	ENSG00000111641.11	0.00574559	45	1	0.005693	Artery_Coronary	0.205765	Brain_Cerebellum	44.2971	7.08288e-16	44.2971	-2.76496	-1.2653	-2.73163	0.223556	1	0
intron_12_6570693_6570869	ENSG00000111642.14	0.00574559	45	1	0.005693	Artery_Coronary	0.205765	Brain_Cerebellum	44.2971	7.08288e-16	44.2971	-2.76496	-1.2653	-2.73163	0.223556	1	0
intron_12_6570693_6570869	ENSG00000111641.11	0.00574559	45	1	0.005693	Artery_Coronary	0.205765	Brain_Cerebellum	44.2971	7.08288e-16	44.2971	-2.76496	-1.2653	-2.73163	0.223556	1	0
intron_12_6570693_6570869	ENSG00000111641.11	0.00574559	45	1	0.005693	Artery_Coronary	0.205765	Brain_Cerebellum	44.2971	7.08288e-16	44.2971	-2.76496	-1.2653	-2.73163	0.223556	1	0
intron_12_6570693_6570869	ENSG00000111641.11	0.00574559	45	1	0.005693	Artery_Coronary	0.205765	Brain_Cerebellum	44.2971	7.08288e-16	44.2971	-2.76496	-1.2653	-2.73163	0.223556	1	0
intron_12_6570693_6570869	ENSG00000111641.11	0.00574559	45	1	0.005693	Artery_Coronary	0.205765	Brain_Cerebellum	44.2971	7.08288e-16	44.2971	-2.76496	-1.2653	-2.73163	0.223556	1	0
intron_12_6570693_6570869	ENSG00000111642.14	0.00574559	45	1	0.005693	Artery_Coronary	0.205765	Brain_Cerebellum	44.2971	7.08288e-16	44.2971	-2.76496	-1.2653	-2.73163	0.223556	1	0
intron_12_6570693_6570869	ENSG00000111642.14	0.00574559	45	1	0.005693	Artery_Coronary	0.205765	Brain_Cerebellum	44.2971	7.08288e-16	44.2971	-2.76496	-1.2653	-2.73163	0.223556	1	0
intron_12_6570693_6570869	ENSG00000111641.11	0.00574559	45	1	0.005693	Artery_Coronary	0.205765	Brain_Cerebellum	44.2971	7.08288e-16	44.2971	-2.76496	-1.2653	-2.73163	0.223556	1	0
intron_12_6570693_6570869	ENSG00000111642.14	0.00574559	45	1	0.005693	Artery_Coronary	0.205765	Brain_Cerebellum	44.2971	7.08288e-16	44.2971	-2.76496	-1.2653	-2.73163	0.223556	1	0
intron_12_6572984_6573074	ENSG00000111642.14	0.005117	5	1	0.005117	Muscle_Skeletal	0.005117	Heart_Left_Ventricle	5	4.71797e-33	5	2.79957	2.79957	2.79957	3.14018e-16	1	0
intron_12_6578917_6580278	ENSG00000111642.14	0.004754	7	1	0.004754	Skin_Not_Sun_Exposed_Suprapubic	0.004754	Adipose_Subcutaneous	7	3.98789e-48	7	-2.82325	-2.82325	-2.82325	3.14018e-16	1	0
intron_12_6578917_6580278	ENSG00000111642.14	0.004754	7	1	0.004754	Skin_Not_Sun_Exposed_Suprapubic	0.004754	Adipose_Subcutaneous	7	3.98789e-48	7	-2.82325	-2.82325	-2.82325	3.14018e-16	1	0
intron_12_6578917_6581038	ENSG00000111642.14	0.004754	47	1	0.004754	Brain_Amygdala	0.004754	Adipose_Subcutaneous	47	5.36217e-16	47	-2.82325	-2.82325	-2.82325	3.07116e-16	1	0
intron_12_6578917_6581038	ENSG00000111642.14	0.004754	47	1	0.004754	Brain_Amygdala	0.004754	Adipose_Subcutaneous	47	5.36217e-16	47	-2.82325	-2.82325	-2.82325	3.07116e-16	1	0
intron_12_6578917_6581038	ENSG00000111642.14	0.004754	47	1	0.004754	Brain_Amygdala	0.004754	Adipose_Subcutaneous	47	5.36217e-16	47	-2.82325	-2.82325	-2.82325	3.07116e-16	1	0
intron_12_6578917_6581038	ENSG00000111642.14	0.004754	47	1	0.004754	Brain_Amygdala	0.004754	Adipose_Subcutaneous	47	5.36217e-16	47	-2.82325	-2.82325	-2.82325	3.07116e-16	1	0
intron_12_6578917_6581038	ENSG00000111642.14	0.004754	47	1	0.004754	Brain_Amygdala	0.004754	Adipose_Subcutaneous	47	5.36217e-16	47	-2.82325	-2.82325	-2.82325	3.07116e-16	1	0
intron_12_6578917_6581038	ENSG00000111642.14	0.004754	47	1	0.004754	Brain_Amygdala	0.004754	Adipose_Subcutaneous	47	5.36217e-16	47	-2.82325	-2.82325	-2.82325	3.07116e-16	1	0
intron_12_6578917_6581038	ENSG00000111642.14	0.004754	47	1	0.004754	Brain_Amygdala	0.004754	Adipose_Subcutaneous	47	5.36217e-16	47	-2.82325	-2.82325	-2.82325	3.07116e-16	1	0
intron_12_6578917_6581044	ENSG00000111642.14	0.004754	47	1	0.004754	Artery_Tibial	0.004754	Adipose_Subcutaneous	47	6.76945e-16	47	2.82325	2.82325	2.82325	3.14018e-16	1	0
intron_12_6578917_6581044	ENSG00000111642.14	0.004754	47	1	0.004754	Artery_Tibial	0.004754	Adipose_Subcutaneous	47	6.76945e-16	47	2.82325	2.82325	2.82325	3.14018e-16	1	0
intron_12_6578917_6581044	ENSG00000111642.14	0.004754	47	1	0.004754	Artery_Tibial	0.004754	Adipose_Subcutaneous	47	6.76945e-16	47	2.82325	2.82325	2.82325	3.14018e-16	1	0
intron_12_6578917_6581044	ENSG00000111642.14	0.004754	47	1	0.004754	Artery_Tibial	0.004754	Adipose_Subcutaneous	47	6.76945e-16	47	2.82325	2.82325	2.82325	3.14018e-16	1	0
intron_12_6578917_6581044	ENSG00000111642.14	0.004754	47	1	0.004754	Artery_Tibial	0.004754	Adipose_Subcutaneous	47	6.76945e-16	47	2.82325	2.82325	2.82325	3.14018e-16	1	0
intron_12_6578917_6581044	ENSG00000111642.14	0.004754	47	1	0.004754	Artery_Tibial	0.004754	Adipose_Subcutaneous	47	6.76945e-16	47	2.82325	2.82325	2.82325	3.14018e-16	1	0
intron_12_6578917_6581044	ENSG00000111642.14	0.004754	47	1	0.004754	Artery_Tibial	0.004754	Adipose_Subcutaneous	47	6.76945e-16	47	2.82325	2.82325	2.82325	3.14018e-16	1	0
intron_12_6580929_6581044	ENSG00000111642.14	0.000265346	27	2	0.004835	Cells_EBV-transformed_lymphocytes	0.00816498	Artery_Tibial	23.9547	5.77992e-16	2.98532	-2.81783	2.81783	-1.33327	2.45447	2	0
intron_12_6580929_6581044	ENSG00000111642.14	0.000265346	27	2	0.004835	Cells_EBV-transformed_lymphocytes	0.00816498	Artery_Tibial	23.9547	5.77992e-16	2.98532	-2.81783	2.81783	-1.33327	2.45447	2	0
intron_12_6580929_6581044	ENSG00000111642.14	0.000265346	27	2	0.004835	Cells_EBV-transformed_lymphocytes	0.00816498	Artery_Tibial	23.9547	5.77992e-16	2.98532	-2.81783	2.81783	-1.33327	2.45447	2	0
intron_12_6581385_6581649	ENSG00000111642.14	0.08233	31	1	0.08233	Adipose_Visceral_Omentum	0.08233	Colon_Transverse	31	6.10859e-16	31	-1.73732	-1.73732	-1.73732	2.1065e-16	1	0
intron_12_6581385_6581649	ENSG00000111642.14	0.08233	31	1	0.08233	Adipose_Visceral_Omentum	0.08233	Colon_Transverse	31	6.10859e-16	31	-1.73732	-1.73732	-1.73732	2.1065e-16	1	0
intron_12_6581385_6581649	ENSG00000111642.14	0.08233	31	1	0.08233	Adipose_Visceral_Omentum	0.08233	Colon_Transverse	31	6.10859e-16	31	-1.73732	-1.73732	-1.73732	2.1065e-16	1	0
intron_12_6581388_6581649	ENSG00000111642.14	0.08233	46	1	0.08233	Artery_Aorta	0.08233	Whole_Blood	46	1.02996e-15	46	1.73732	1.73732	1.73732	2.40975e-16	1	0
intron_12_6581388_6581649	ENSG00000111642.14	0.08233	46	1	0.08233	Artery_Aorta	0.08233	Whole_Blood	46	1.02996e-15	46	1.73732	1.73732	1.73732	2.40975e-16	1	0
intron_12_6581388_6581649	ENSG00000111642.14	0.08233	46	1	0.08233	Artery_Aorta	0.08233	Whole_Blood	46	1.02996e-15	46	1.73732	1.73732	1.73732	2.40975e-16	1	0
intron_12_6581388_6581649	ENSG00000111642.14	0.08233	46	1	0.08233	Artery_Aorta	0.08233	Whole_Blood	46	1.02996e-15	46	1.73732	1.73732	1.73732	2.40975e-16	1	0
intron_12_6581388_6581649	ENSG00000111642.14	0.08233	46	1	0.08233	Artery_Aorta	0.08233	Whole_Blood	46	1.02996e-15	46	1.73732	1.73732	1.73732	2.40975e-16	1	0
intron_12_6581388_6581649	ENSG00000111642.14	0.08233	46	1	0.08233	Artery_Aorta	0.08233	Whole_Blood	46	1.02996e-15	46	1.73732	1.73732	1.73732	2.40975e-16	1	0
intron_12_6581388_6581649	ENSG00000111642.14	0.08233	46	1	0.08233	Artery_Aorta	0.08233	Whole_Blood	46	1.02996e-15	46	1.73732	1.73732	1.73732	2.40975e-16	1	0
intron_12_6582281_6582615	ENSG00000111642.14	0.1549	1	1	0.1549	Whole_Blood	0.1549	Whole_Blood	1	1	1	-1.42244	-1.42244	-1.42244	NA	1	0
intron_12_6583378_6587384	ENSG00000111642.14	0.1718	47	1	0.1718	Adrenal_Gland	0.1718	Adipose_Visceral_Omentum	47	6.4489e-16	47	-1.36644	1.36644	1.13386	0.770829	1	0
intron_12_6583378_6587384	ENSG00000111642.14	0.1718	47	1	0.1718	Adrenal_Gland	0.1718	Adipose_Visceral_Omentum	47	6.4489e-16	47	-1.36644	1.36644	1.13386	0.770829	1	0
intron_12_6583378_6587384	ENSG00000111642.14	0.1718	47	1	0.1718	Adrenal_Gland	0.1718	Adipose_Visceral_Omentum	47	6.4489e-16	47	-1.36644	1.36644	1.13386	0.770829	1	0
intron_12_6583378_6587384	ENSG00000111642.14	0.1718	47	1	0.1718	Adrenal_Gland	0.1718	Adipose_Visceral_Omentum	47	6.4489e-16	47	-1.36644	1.36644	1.13386	0.770829	1	0
intron_12_6583378_6587384	ENSG00000111642.14	0.1718	47	1	0.1718	Adrenal_Gland	0.1718	Adipose_Visceral_Omentum	47	6.4489e-16	47	-1.36644	1.36644	1.13386	0.770829	1	0
intron_12_6583378_6587384	ENSG00000111642.14	0.1718	47	1	0.1718	Adrenal_Gland	0.1718	Adipose_Visceral_Omentum	47	6.4489e-16	47	-1.36644	1.36644	1.13386	0.770829	1	0
intron_12_6602154_6602376	ENSG00000111642.14	0.0211	19	1	0.0211	Breast_Mammary_Tissue	0.0211	Adipose_Visceral_Omentum	19	6.55214e-18	19	-2.30619	2.30619	1.33516	1.93191	1	0
intron_12_6602154_6602376	ENSG00000111642.14	0.0211	19	1	0.0211	Breast_Mammary_Tissue	0.0211	Adipose_Visceral_Omentum	19	6.55214e-18	19	-2.30619	2.30619	1.33516	1.93191	1	0
intron_12_6602154_6602376	ENSG00000111642.14	0.0211	19	1	0.0211	Breast_Mammary_Tissue	0.0211	Adipose_Visceral_Omentum	19	6.55214e-18	19	-2.30619	2.30619	1.33516	1.93191	1	0
intron_12_66129113_66130705	ENSG00000139233.6	0.857459	24	2	0.555775	Brain_Cerebellum	0.961112	Heart_Left_Ventricle	20.2691	6.85727e-18	3.11724	-0.589129	0.373334	-0.122203	0.23788	2	0
intron_12_66129113_66130705	ENSG00000139233.6	0.857459	24	2	0.555775	Brain_Cerebellum	0.961112	Heart_Left_Ventricle	20.2691	6.85727e-18	3.11724	-0.589129	0.373334	-0.122203	0.23788	2	0
intron_12_66129113_66130705	ENSG00000139233.6	0.857459	24	2	0.555775	Brain_Cerebellum	0.961112	Heart_Left_Ventricle	20.2691	6.85727e-18	3.11724	-0.589129	0.373334	-0.122203	0.23788	2	0
intron_12_66138165_66138724	ENSG00000155957.17	0.594778	27	4	0.171386	Lung	0.8464	Brain_Cerebellar_Hemisphere	18.2666	4.10659e-16	0.92206	-1.36776	0.499255	-0.147489	0.360185	4	0
intron_12_66138165_66138724	ENSG00000155957.17	0.594778	27	4	0.171386	Lung	0.8464	Brain_Cerebellar_Hemisphere	18.2666	4.10659e-16	0.92206	-1.36776	0.499255	-0.147489	0.360185	4	0
intron_12_66138166_66138724	ENSG00000155957.17	0.49153	26	3	0.1624	Cells_EBV-transformed_lymphocytes	0.8464	Adipose_Visceral_Omentum	17.372	9.88253e-16	1.95237	-0.499255	1.39705	0.163136	0.470646	3	0
intron_12_66138166_66138724	ENSG00000155957.17	0.49153	26	3	0.1624	Cells_EBV-transformed_lymphocytes	0.8464	Adipose_Visceral_Omentum	17.372	9.88253e-16	1.95237	-0.499255	1.39705	0.163136	0.470646	3	0
intron_12_66138166_66138724	ENSG00000155957.17	0.49153	26	3	0.1624	Cells_EBV-transformed_lymphocytes	0.8464	Adipose_Visceral_Omentum	17.372	9.88253e-16	1.95237	-0.499255	1.39705	0.163136	0.470646	3	0
intron_12_66138734_66145841	ENSG00000155957.17	0.931495	49	3	0.6176	Adrenal_Gland	0.991828	Nerve_Tibial	39.0074	7.55538e-16	3.4267	-0.27362	0.499255	0.0120117	0.247197	3	0
intron_12_66138734_66145841	ENSG00000155957.17	0.931495	49	3	0.6176	Adrenal_Gland	0.991828	Nerve_Tibial	39.0074	7.55538e-16	3.4267	-0.27362	0.499255	0.0120117	0.247197	3	0
intron_12_66138734_66145841	ENSG00000155957.17	0.931495	49	3	0.6176	Adrenal_Gland	0.991828	Nerve_Tibial	39.0074	7.55538e-16	3.4267	-0.27362	0.499255	0.0120117	0.247197	3	0
intron_12_66138734_66145841	ENSG00000155957.17	0.931495	49	3	0.6176	Adrenal_Gland	0.991828	Nerve_Tibial	39.0074	7.55538e-16	3.4267	-0.27362	0.499255	0.0120117	0.247197	3	0
intron_12_66138734_66145841	ENSG00000155957.17	0.931495	49	3	0.6176	Adrenal_Gland	0.991828	Nerve_Tibial	39.0074	7.55538e-16	3.4267	-0.27362	0.499255	0.0120117	0.247197	3	0
intron_12_66138734_66145841	ENSG00000155957.17	0.931495	49	3	0.6176	Adrenal_Gland	0.991828	Nerve_Tibial	39.0074	7.55538e-16	3.4267	-0.27362	0.499255	0.0120117	0.247197	3	0
intron_12_66138734_66145841	ENSG00000155957.17	0.931495	49	3	0.6176	Adrenal_Gland	0.991828	Nerve_Tibial	39.0074	7.55538e-16	3.4267	-0.27362	0.499255	0.0120117	0.247197	3	0
intron_12_66138769_66145841	ENSG00000155957.17	0.932116	49	3	0.6176	Adrenal_Gland	0.984705	Brain_Cerebellum	32.174	8.47792e-16	3.65814	-0.499255	0.499255	-0.019783	0.347181	3	0
intron_12_66138769_66145841	ENSG00000155957.17	0.932116	49	3	0.6176	Adrenal_Gland	0.984705	Brain_Cerebellum	32.174	8.47792e-16	3.65814	-0.499255	0.499255	-0.019783	0.347181	3	0
intron_12_66138769_66145841	ENSG00000155957.17	0.932116	49	3	0.6176	Adrenal_Gland	0.984705	Brain_Cerebellum	32.174	8.47792e-16	3.65814	-0.499255	0.499255	-0.019783	0.347181	3	0
intron_12_66138769_66145841	ENSG00000155957.17	0.932116	49	3	0.6176	Adrenal_Gland	0.984705	Brain_Cerebellum	32.174	8.47792e-16	3.65814	-0.499255	0.499255	-0.019783	0.347181	3	0
intron_12_66138769_66145841	ENSG00000155957.17	0.932116	49	3	0.6176	Adrenal_Gland	0.984705	Brain_Cerebellum	32.174	8.47792e-16	3.65814	-0.499255	0.499255	-0.019783	0.347181	3	0
intron_12_66138769_66145841	ENSG00000155957.17	0.932116	49	3	0.6176	Adrenal_Gland	0.984705	Brain_Cerebellum	32.174	8.47792e-16	3.65814	-0.499255	0.499255	-0.019783	0.347181	3	0
intron_12_66138769_66145841	ENSG00000155957.17	0.932116	49	3	0.6176	Adrenal_Gland	0.984705	Brain_Cerebellum	32.174	8.47792e-16	3.65814	-0.499255	0.499255	-0.019783	0.347181	3	0
intron_12_66147941_66152271	ENSG00000155957.17	0.6861	8	1	0.6861	Brain_Hypothalamus	0.6861	Brain_Anterior_cingulate_cortex_BA24	8	7.78914e-17	8	-0.404153	0.404153	0.101038	0.418338	1	0
intron_12_66147941_66152271	ENSG00000155957.17	0.6861	8	1	0.6861	Brain_Hypothalamus	0.6861	Brain_Anterior_cingulate_cortex_BA24	8	7.78914e-17	8	-0.404153	0.404153	0.101038	0.418338	1	0
intron_12_66147941_66169855	ENSG00000155957.17	0.6861	2	1	0.6861	Kidney_Cortex	0.6861	Brain_Nucleus_accumbens_basal_ganglia	2	3.53145e-16	2	-0.404153	-0.404153	-0.404153	5.55112e-17	1	0
intron_12_66153410_66169855	ENSG00000155957.17	0.823959	15	2	0.6041	Nerve_Tibial	0.953232	Muscle_Skeletal	12.5016	7.55915e-19	2.49835	-0.518514	0.518514	0.249555	0.410179	2	0
intron_12_66153410_66169855	ENSG00000155957.17	0.823959	15	2	0.6041	Nerve_Tibial	0.953232	Muscle_Skeletal	12.5016	7.55915e-19	2.49835	-0.518514	0.518514	0.249555	0.410179	2	0
intron_12_66153410_66169855	ENSG00000155957.17	0.823959	15	2	0.6041	Nerve_Tibial	0.953232	Muscle_Skeletal	12.5016	7.55915e-19	2.49835	-0.518514	0.518514	0.249555	0.410179	2	0
intron_12_66153410_66169855	ENSG00000155957.17	0.823959	15	2	0.6041	Nerve_Tibial	0.953232	Muscle_Skeletal	12.5016	7.55915e-19	2.49835	-0.518514	0.518514	0.249555	0.410179	2	0
intron_12_66153448_66160736	ENSG00000155957.17	0.839794	48	2	0.510225	Adipose_Visceral_Omentum	0.8626	Brain_Hippocampus	43.13	1.8558e-15	4.66424	0.173065	0.658487	0.47608	0.105384	2	0
intron_12_66153448_66160736	ENSG00000155957.17	0.839794	48	2	0.510225	Adipose_Visceral_Omentum	0.8626	Brain_Hippocampus	43.13	1.8558e-15	4.66424	0.173065	0.658487	0.47608	0.105384	2	0
intron_12_66153448_66160736	ENSG00000155957.17	0.839794	48	2	0.510225	Adipose_Visceral_Omentum	0.8626	Brain_Hippocampus	43.13	1.8558e-15	4.66424	0.173065	0.658487	0.47608	0.105384	2	0
intron_12_66153448_66160736	ENSG00000155957.17	0.839794	48	2	0.510225	Adipose_Visceral_Omentum	0.8626	Brain_Hippocampus	43.13	1.8558e-15	4.66424	0.173065	0.658487	0.47608	0.105384	2	0
intron_12_66153448_66160736	ENSG00000155957.17	0.839794	48	2	0.510225	Adipose_Visceral_Omentum	0.8626	Brain_Hippocampus	43.13	1.8558e-15	4.66424	0.173065	0.658487	0.47608	0.105384	2	0
intron_12_66153448_66160736	ENSG00000155957.17	0.839794	48	2	0.510225	Adipose_Visceral_Omentum	0.8626	Brain_Hippocampus	43.13	1.8558e-15	4.66424	0.173065	0.658487	0.47608	0.105384	2	0
intron_12_66153448_66160736	ENSG00000155957.17	0.839794	48	2	0.510225	Adipose_Visceral_Omentum	0.8626	Brain_Hippocampus	43.13	1.8558e-15	4.66424	0.173065	0.658487	0.47608	0.105384	2	0
intron_12_66153448_66169855	ENSG00000155957.17	0.845663	48	2	0.535665	Thyroid	0.8626	Brain_Caudate_basal_ganglia	42.0408	1.19924e-15	5.75278	-0.619382	-0.173065	-0.46855	0.109207	2	0
intron_12_66153448_66169855	ENSG00000155957.17	0.845663	48	2	0.535665	Thyroid	0.8626	Brain_Caudate_basal_ganglia	42.0408	1.19924e-15	5.75278	-0.619382	-0.173065	-0.46855	0.109207	2	0
intron_12_66153448_66169855	ENSG00000155957.17	0.845663	48	2	0.535665	Thyroid	0.8626	Brain_Caudate_basal_ganglia	42.0408	1.19924e-15	5.75278	-0.619382	-0.173065	-0.46855	0.109207	2	0
intron_12_66153448_66169855	ENSG00000155957.17	0.845663	48	2	0.535665	Thyroid	0.8626	Brain_Caudate_basal_ganglia	42.0408	1.19924e-15	5.75278	-0.619382	-0.173065	-0.46855	0.109207	2	0
intron_12_66153448_66169855	ENSG00000155957.17	0.845663	48	2	0.535665	Thyroid	0.8626	Brain_Caudate_basal_ganglia	42.0408	1.19924e-15	5.75278	-0.619382	-0.173065	-0.46855	0.109207	2	0
intron_12_66153448_66169855	ENSG00000155957.17	0.845663	48	2	0.535665	Thyroid	0.8626	Brain_Caudate_basal_ganglia	42.0408	1.19924e-15	5.75278	-0.619382	-0.173065	-0.46855	0.109207	2	0
intron_12_66153448_66169855	ENSG00000155957.17	0.845663	48	2	0.535665	Thyroid	0.8626	Brain_Caudate_basal_ganglia	42.0408	1.19924e-15	5.75278	-0.619382	-0.173065	-0.46855	0.109207	2	0
intron_12_66161172_66169855	ENSG00000155957.17	0.659266	28	3	0.294815	Adipose_Visceral_Omentum	0.7333	Brain_Caudate_basal_ganglia	17.0213	8.31097e-16	1.23613	0.340739	1.04762	0.652446	0.218659	3	0
intron_12_66161172_66169855	ENSG00000155957.17	0.659266	28	3	0.294815	Adipose_Visceral_Omentum	0.7333	Brain_Caudate_basal_ganglia	17.0213	8.31097e-16	1.23613	0.340739	1.04762	0.652446	0.218659	3	0
intron_12_66161172_66169855	ENSG00000155957.17	0.659266	28	3	0.294815	Adipose_Visceral_Omentum	0.7333	Brain_Caudate_basal_ganglia	17.0213	8.31097e-16	1.23613	0.340739	1.04762	0.652446	0.218659	3	0
intron_12_66161172_66169855	ENSG00000155957.17	0.659266	28	3	0.294815	Adipose_Visceral_Omentum	0.7333	Brain_Caudate_basal_ganglia	17.0213	8.31097e-16	1.23613	0.340739	1.04762	0.652446	0.218659	3	0
intron_12_66161172_66169855	ENSG00000155957.17	0.659266	28	3	0.294815	Adipose_Visceral_Omentum	0.7333	Brain_Caudate_basal_ganglia	17.0213	8.31097e-16	1.23613	0.340739	1.04762	0.652446	0.218659	3	0
intron_12_66169353_66169855	ENSG00000155957.17	0.829	15	1	0.829	Breast_Mammary_Tissue	0.829	Artery_Coronary	15	1.54464e-17	15	0.215984	0.215984	0.215984	3.55754e-17	1	0
intron_12_66169353_66169855	ENSG00000155957.17	0.829	15	1	0.829	Breast_Mammary_Tissue	0.829	Artery_Coronary	15	1.54464e-17	15	0.215984	0.215984	0.215984	3.55754e-17	1	0
intron_12_66189432_66189639	ENSG00000090376.10	0.0903	1	1	0.0903	Whole_Blood	0.0903	Whole_Blood	1	1	1	1.69382	1.69382	1.69382	NA	1	0
intron_12_66205160_66209456	ENSG00000090376.10	0.3935	1	1	0.3935	Whole_Blood	0.3935	Whole_Blood	1	1	1	0.853287	0.853287	0.853287	NA	1	0
intron_12_66210201_66211446	ENSG00000090376.10	0.15378	14	1	0.15378	Heart_Atrial_Appendage	0.15378	Esophagus_Gastroesophageal_Junction	14	2.39729e-33	14	-1.4263	1.4263	0.407516	1.41845	1	0
intron_12_66210201_66211446	ENSG00000090376.10	0.15378	14	1	0.15378	Heart_Atrial_Appendage	0.15378	Esophagus_Gastroesophageal_Junction	14	2.39729e-33	14	-1.4263	1.4263	0.407516	1.41845	1	0
intron_12_66210201_66211446	ENSG00000090376.10	0.15378	14	1	0.15378	Heart_Atrial_Appendage	0.15378	Esophagus_Gastroesophageal_Junction	14	2.39729e-33	14	-1.4263	1.4263	0.407516	1.41845	1	0
intron_12_66211597_66217171	ENSG00000090376.10	0.1064	5	1	0.1064	Esophagus_Muscularis	0.1064	Whole_Blood	5	1.11022e-16	5	-1.61459	1.61459	0.968753	1.44413	1	0
intron_12_6638404_6638954	ENSG00000111644.7	0.973282	7	2	0.8279	Brain_Cerebellar_Hemisphere	1	Prostate	4.92179	4.20614e-17	2.07821	-0.217396	0.217396	-0.065054	0.163219	2	0
intron_12_6638404_6638954	ENSG00000111644.7	0.973282	7	2	0.8279	Brain_Cerebellar_Hemisphere	1	Prostate	4.92179	4.20614e-17	2.07821	-0.217396	0.217396	-0.065054	0.163219	2	0
intron_12_6638404_6638954	ENSG00000111644.7	0.973282	7	2	0.8279	Brain_Cerebellar_Hemisphere	1	Prostate	4.92179	4.20614e-17	2.07821	-0.217396	0.217396	-0.065054	0.163219	2	0
intron_12_6638785_6638954	ENSG00000111644.7	0.471592	7	2	0.2219	Small_Intestine_Terminal_Ileum	0.803502	Brain_Cerebellum	5.71965	1.8315e-17	1.28035	-1.22149	-0.248817	-0.827341	0.407368	2	0
intron_12_6638863_6638954	ENSG00000111644.7	0.2219	3	1	0.2219	Lung	0.2219	Lung	3	2.11126e-48	3	-1.22149	-1.22149	-1.22149	0	1	0
intron_12_6638880_6638954	ENSG00000111644.7	0.2219	2	1	0.2219	Whole_Blood	0.2219	Spleen	2	6.12164e-17	2	1.22149	1.22149	1.22149	3.14018e-16	1	0
intron_12_6652767_6652936	ENSG00000111653.19	0.6312	48	1	0.6312	Adipose_Visceral_Omentum	0.6312	Brain_Spinal_cord_cervical_c-1	48	1.02247e-15	48	-0.480039	0.480039	0.320026	0.361586	1	0
intron_12_6652767_6652936	ENSG00000111653.19	0.6312	48	1	0.6312	Adipose_Visceral_Omentum	0.6312	Brain_Spinal_cord_cervical_c-1	48	1.02247e-15	48	-0.480039	0.480039	0.320026	0.361586	1	0
intron_12_6652767_6652936	ENSG00000111653.19	0.6312	48	1	0.6312	Adipose_Visceral_Omentum	0.6312	Brain_Spinal_cord_cervical_c-1	48	1.02247e-15	48	-0.480039	0.480039	0.320026	0.361586	1	0
intron_12_6652767_6652936	ENSG00000111653.19	0.6312	48	1	0.6312	Adipose_Visceral_Omentum	0.6312	Brain_Spinal_cord_cervical_c-1	48	1.02247e-15	48	-0.480039	0.480039	0.320026	0.361586	1	0
intron_12_6652767_6652936	ENSG00000111653.19	0.6312	48	1	0.6312	Adipose_Visceral_Omentum	0.6312	Brain_Spinal_cord_cervical_c-1	48	1.02247e-15	48	-0.480039	0.480039	0.320026	0.361586	1	0
intron_12_6652767_6652936	ENSG00000111653.19	0.6312	48	1	0.6312	Adipose_Visceral_Omentum	0.6312	Brain_Spinal_cord_cervical_c-1	48	1.02247e-15	48	-0.480039	0.480039	0.320026	0.361586	1	0
intron_12_6652767_6652936	ENSG00000111653.19	0.6312	48	1	0.6312	Adipose_Visceral_Omentum	0.6312	Brain_Spinal_cord_cervical_c-1	48	1.02247e-15	48	-0.480039	0.480039	0.320026	0.361586	1	0
intron_12_6652770_6652936	ENSG00000111653.19	0.6312	48	1	0.6312	Adrenal_Gland	0.6312	Brain_Cerebellum	48	1.89779e-15	48	-0.480039	0.480039	-0.340027	0.342434	1	0
intron_12_6652770_6652936	ENSG00000111653.19	0.6312	48	1	0.6312	Adrenal_Gland	0.6312	Brain_Cerebellum	48	1.89779e-15	48	-0.480039	0.480039	-0.340027	0.342434	1	0
intron_12_6652770_6652936	ENSG00000111653.19	0.6312	48	1	0.6312	Adrenal_Gland	0.6312	Brain_Cerebellum	48	1.89779e-15	48	-0.480039	0.480039	-0.340027	0.342434	1	0
intron_12_6652770_6652936	ENSG00000111653.19	0.6312	48	1	0.6312	Adrenal_Gland	0.6312	Brain_Cerebellum	48	1.89779e-15	48	-0.480039	0.480039	-0.340027	0.342434	1	0
intron_12_6652770_6652936	ENSG00000111653.19	0.6312	48	1	0.6312	Adrenal_Gland	0.6312	Brain_Cerebellum	48	1.89779e-15	48	-0.480039	0.480039	-0.340027	0.342434	1	0
intron_12_6652770_6652936	ENSG00000111653.19	0.6312	48	1	0.6312	Adrenal_Gland	0.6312	Brain_Cerebellum	48	1.89779e-15	48	-0.480039	0.480039	-0.340027	0.342434	1	0
intron_12_6652770_6652936	ENSG00000111653.19	0.6312	48	1	0.6312	Adrenal_Gland	0.6312	Brain_Cerebellum	48	1.89779e-15	48	-0.480039	0.480039	-0.340027	0.342434	1	0
intron_12_6653050_6656727	ENSG00000111653.19	0.6141	48	2	0.00795033	Brain_Cerebellum	0.6312	Minor_Salivary_Gland	30.3627	6.84686e-16	17.0868	0.480039	2.65417	0.740684	0.354871	2	0
intron_12_6653050_6656727	ENSG00000111653.19	0.6141	48	2	0.00795033	Brain_Cerebellum	0.6312	Minor_Salivary_Gland	30.3627	6.84686e-16	17.0868	0.480039	2.65417	0.740684	0.354871	2	0
intron_12_6653050_6656727	ENSG00000111653.19	0.6141	48	2	0.00795033	Brain_Cerebellum	0.6312	Minor_Salivary_Gland	30.3627	6.84686e-16	17.0868	0.480039	2.65417	0.740684	0.354871	2	0
intron_12_6653050_6656727	ENSG00000111653.19	0.6141	48	2	0.00795033	Brain_Cerebellum	0.6312	Minor_Salivary_Gland	30.3627	6.84686e-16	17.0868	0.480039	2.65417	0.740684	0.354871	2	0
intron_12_6653050_6656727	ENSG00000111653.19	0.6141	48	2	0.00795033	Brain_Cerebellum	0.6312	Minor_Salivary_Gland	30.3627	6.84686e-16	17.0868	0.480039	2.65417	0.740684	0.354871	2	0
intron_12_6653050_6656727	ENSG00000111653.19	0.6141	48	2	0.00795033	Brain_Cerebellum	0.6312	Minor_Salivary_Gland	30.3627	6.84686e-16	17.0868	0.480039	2.65417	0.740684	0.354871	2	0
intron_12_6653050_6656727	ENSG00000111653.19	0.6141	48	2	0.00795033	Brain_Cerebellum	0.6312	Minor_Salivary_Gland	30.3627	6.84686e-16	17.0868	0.480039	2.65417	0.740684	0.354871	2	0
intron_12_6653396_6655638	ENSG00000111653.19	0.414858	49	2	0.3708	Brain_Putamen_basal_ganglia	0.61802	Cells_Cultured_fibroblasts	39.6079	8.43035e-16	9.39206	-0.889564	0.894976	-0.268316	0.635939	2	0
intron_12_6653396_6655638	ENSG00000111653.19	0.414858	49	2	0.3708	Brain_Putamen_basal_ganglia	0.61802	Cells_Cultured_fibroblasts	39.6079	8.43035e-16	9.39206	-0.889564	0.894976	-0.268316	0.635939	2	0
intron_12_6653396_6655638	ENSG00000111653.19	0.414858	49	2	0.3708	Brain_Putamen_basal_ganglia	0.61802	Cells_Cultured_fibroblasts	39.6079	8.43035e-16	9.39206	-0.889564	0.894976	-0.268316	0.635939	2	0
intron_12_6653396_6655638	ENSG00000111653.19	0.414858	49	2	0.3708	Brain_Putamen_basal_ganglia	0.61802	Cells_Cultured_fibroblasts	39.6079	8.43035e-16	9.39206	-0.889564	0.894976	-0.268316	0.635939	2	0
intron_12_6653396_6655638	ENSG00000111653.19	0.414858	49	2	0.3708	Brain_Putamen_basal_ganglia	0.61802	Cells_Cultured_fibroblasts	39.6079	8.43035e-16	9.39206	-0.889564	0.894976	-0.268316	0.635939	2	0
intron_12_6653396_6655638	ENSG00000111653.19	0.414858	49	2	0.3708	Brain_Putamen_basal_ganglia	0.61802	Cells_Cultured_fibroblasts	39.6079	8.43035e-16	9.39206	-0.889564	0.894976	-0.268316	0.635939	2	0
intron_12_6653396_6655638	ENSG00000111653.19	0.414858	49	2	0.3708	Brain_Putamen_basal_ganglia	0.61802	Cells_Cultured_fibroblasts	39.6079	8.43035e-16	9.39206	-0.889564	0.894976	-0.268316	0.635939	2	0
intron_12_6653396_6656727	ENSG00000111653.19	0.3708	48	1	0.3708	Brain_Anterior_cingulate_cortex_BA24	0.3708	Brain_Substantia_nigra	48	1.42789e-15	48	-0.894976	-0.894976	-0.894976	1.06193e-16	1	0
intron_12_6653396_6656727	ENSG00000111653.19	0.3708	48	1	0.3708	Brain_Anterior_cingulate_cortex_BA24	0.3708	Brain_Substantia_nigra	48	1.42789e-15	48	-0.894976	-0.894976	-0.894976	1.06193e-16	1	0
intron_12_6653396_6656727	ENSG00000111653.19	0.3708	48	1	0.3708	Brain_Anterior_cingulate_cortex_BA24	0.3708	Brain_Substantia_nigra	48	1.42789e-15	48	-0.894976	-0.894976	-0.894976	1.06193e-16	1	0
intron_12_6653396_6656727	ENSG00000111653.19	0.3708	48	1	0.3708	Brain_Anterior_cingulate_cortex_BA24	0.3708	Brain_Substantia_nigra	48	1.42789e-15	48	-0.894976	-0.894976	-0.894976	1.06193e-16	1	0
intron_12_6653396_6656727	ENSG00000111653.19	0.3708	48	1	0.3708	Brain_Anterior_cingulate_cortex_BA24	0.3708	Brain_Substantia_nigra	48	1.42789e-15	48	-0.894976	-0.894976	-0.894976	1.06193e-16	1	0
intron_12_6653396_6656727	ENSG00000111653.19	0.3708	48	1	0.3708	Brain_Anterior_cingulate_cortex_BA24	0.3708	Brain_Substantia_nigra	48	1.42789e-15	48	-0.894976	-0.894976	-0.894976	1.06193e-16	1	0
intron_12_6653396_6656727	ENSG00000111653.19	0.3708	48	1	0.3708	Brain_Anterior_cingulate_cortex_BA24	0.3708	Brain_Substantia_nigra	48	1.42789e-15	48	-0.894976	-0.894976	-0.894976	1.06193e-16	1	0
intron_12_6655913_6656727	ENSG00000111653.19	0.3737	19	1	0.3737	Esophagus_Gastroesophageal_Junction	0.3737	Adipose_Subcutaneous	19	2.49982e-18	19	-0.889564	-0.889564	-0.889564	8.27511e-17	1	0
intron_12_6655913_6656727	ENSG00000111653.19	0.3737	19	1	0.3737	Esophagus_Gastroesophageal_Junction	0.3737	Adipose_Subcutaneous	19	2.49982e-18	19	-0.889564	-0.889564	-0.889564	8.27511e-17	1	0
intron_12_6656798_6663065	ENSG00000111653.19	0.151035	4	2	0.06101	Lung	0.6602	Whole_Blood	3.00275	5.03974e-17	0.997252	-1.87342	0.439637	-1.29516	1.15653	2	0
intron_12_6676851_6678127	ENSG00000126746.17	0.1025	29	1	0.1025	Stomach	0.1025	Artery_Aorta	29	1.82678e-15	29	1.63285	1.63285	1.63285	1.6785e-16	1	0
intron_12_6676851_6678127	ENSG00000126746.17	0.1025	29	1	0.1025	Stomach	0.1025	Artery_Aorta	29	1.82678e-15	29	1.63285	1.63285	1.63285	1.6785e-16	1	0
intron_12_6677259_6678127	ENSG00000126746.17	0.1025	49	1	0.1025	Stomach	0.1025	Thyroid	49	6.6828e-16	49	-1.63285	-1.63285	-1.63285	1.81299e-16	1	0
intron_12_6677259_6678127	ENSG00000126746.17	0.1025	49	1	0.1025	Stomach	0.1025	Thyroid	49	6.6828e-16	49	-1.63285	-1.63285	-1.63285	1.81299e-16	1	0
intron_12_6677259_6678127	ENSG00000126746.17	0.1025	49	1	0.1025	Stomach	0.1025	Thyroid	49	6.6828e-16	49	-1.63285	-1.63285	-1.63285	1.81299e-16	1	0
intron_12_6677259_6678127	ENSG00000126746.17	0.1025	49	1	0.1025	Stomach	0.1025	Thyroid	49	6.6828e-16	49	-1.63285	-1.63285	-1.63285	1.81299e-16	1	0
intron_12_6677259_6678127	ENSG00000126746.17	0.1025	49	1	0.1025	Stomach	0.1025	Thyroid	49	6.6828e-16	49	-1.63285	-1.63285	-1.63285	1.81299e-16	1	0
intron_12_6677259_6678127	ENSG00000126746.17	0.1025	49	1	0.1025	Stomach	0.1025	Thyroid	49	6.6828e-16	49	-1.63285	-1.63285	-1.63285	1.81299e-16	1	0
intron_12_6677259_6678127	ENSG00000126746.17	0.1025	49	1	0.1025	Stomach	0.1025	Thyroid	49	6.6828e-16	49	-1.63285	-1.63285	-1.63285	1.81299e-16	1	0
intron_12_6678343_6678946	ENSG00000126746.17	0.7587	25	1	0.7587	Cells_Cultured_fibroblasts	0.7587	Artery_Aorta	25	9.36936e-18	25	-0.307188	-0.307188	-0.307188	3.92523e-17	1	0
intron_12_6678343_6678946	ENSG00000126746.17	0.7587	25	1	0.7587	Cells_Cultured_fibroblasts	0.7587	Artery_Aorta	25	9.36936e-18	25	-0.307188	-0.307188	-0.307188	3.92523e-17	1	0
intron_12_6678460_6678663	ENSG00000126746.17	0.7587	48	1	0.7587	Artery_Aorta	0.7587	Artery_Tibial	48	1.67838e-15	48	-0.307188	-0.307188	-0.307188	3.02967e-17	1	0
intron_12_6678460_6678663	ENSG00000126746.17	0.7587	48	1	0.7587	Artery_Aorta	0.7587	Artery_Tibial	48	1.67838e-15	48	-0.307188	-0.307188	-0.307188	3.02967e-17	1	0
intron_12_6678460_6678663	ENSG00000126746.17	0.7587	48	1	0.7587	Artery_Aorta	0.7587	Artery_Tibial	48	1.67838e-15	48	-0.307188	-0.307188	-0.307188	3.02967e-17	1	0
intron_12_6678460_6678663	ENSG00000126746.17	0.7587	48	1	0.7587	Artery_Aorta	0.7587	Artery_Tibial	48	1.67838e-15	48	-0.307188	-0.307188	-0.307188	3.02967e-17	1	0
intron_12_6678460_6678663	ENSG00000126746.17	0.7587	48	1	0.7587	Artery_Aorta	0.7587	Artery_Tibial	48	1.67838e-15	48	-0.307188	-0.307188	-0.307188	3.02967e-17	1	0
intron_12_6678460_6678663	ENSG00000126746.17	0.7587	48	1	0.7587	Artery_Aorta	0.7587	Artery_Tibial	48	1.67838e-15	48	-0.307188	-0.307188	-0.307188	3.02967e-17	1	0
intron_12_6678460_6678663	ENSG00000126746.17	0.7587	48	1	0.7587	Artery_Aorta	0.7587	Artery_Tibial	48	1.67838e-15	48	-0.307188	-0.307188	-0.307188	3.02967e-17	1	0
intron_12_6678460_6678946	ENSG00000126746.17	0.7587	49	1	0.7587	Adipose_Subcutaneous	0.7587	Artery_Aorta	49	1.15889e-15	49	-0.307188	-0.307188	-0.307188	3.84259e-17	1	0
intron_12_6678460_6678946	ENSG00000126746.17	0.7587	49	1	0.7587	Adipose_Subcutaneous	0.7587	Artery_Aorta	49	1.15889e-15	49	-0.307188	-0.307188	-0.307188	3.84259e-17	1	0
intron_12_6678460_6678946	ENSG00000126746.17	0.7587	49	1	0.7587	Adipose_Subcutaneous	0.7587	Artery_Aorta	49	1.15889e-15	49	-0.307188	-0.307188	-0.307188	3.84259e-17	1	0
intron_12_6678460_6678946	ENSG00000126746.17	0.7587	49	1	0.7587	Adipose_Subcutaneous	0.7587	Artery_Aorta	49	1.15889e-15	49	-0.307188	-0.307188	-0.307188	3.84259e-17	1	0
intron_12_6678460_6678946	ENSG00000126746.17	0.7587	49	1	0.7587	Adipose_Subcutaneous	0.7587	Artery_Aorta	49	1.15889e-15	49	-0.307188	-0.307188	-0.307188	3.84259e-17	1	0
intron_12_6678460_6678946	ENSG00000126746.17	0.7587	49	1	0.7587	Adipose_Subcutaneous	0.7587	Artery_Aorta	49	1.15889e-15	49	-0.307188	-0.307188	-0.307188	3.84259e-17	1	0
intron_12_6678460_6678946	ENSG00000126746.17	0.7587	49	1	0.7587	Adipose_Subcutaneous	0.7587	Artery_Aorta	49	1.15889e-15	49	-0.307188	-0.307188	-0.307188	3.84259e-17	1	0
intron_12_6678710_6678946	ENSG00000126746.17	0.7587	47	1	0.7587	Adrenal_Gland	0.7587	Artery_Aorta	47	9.60942e-16	47	0.307188	0.307188	0.307188	3.37463e-17	1	0
intron_12_6678710_6678946	ENSG00000126746.17	0.7587	47	1	0.7587	Adrenal_Gland	0.7587	Artery_Aorta	47	9.60942e-16	47	0.307188	0.307188	0.307188	3.37463e-17	1	0
intron_12_6678710_6678946	ENSG00000126746.17	0.7587	47	1	0.7587	Adrenal_Gland	0.7587	Artery_Aorta	47	9.60942e-16	47	0.307188	0.307188	0.307188	3.37463e-17	1	0
intron_12_6678710_6678946	ENSG00000126746.17	0.7587	47	1	0.7587	Adrenal_Gland	0.7587	Artery_Aorta	47	9.60942e-16	47	0.307188	0.307188	0.307188	3.37463e-17	1	0
intron_12_6678710_6678946	ENSG00000126746.17	0.7587	47	1	0.7587	Adrenal_Gland	0.7587	Artery_Aorta	47	9.60942e-16	47	0.307188	0.307188	0.307188	3.37463e-17	1	0
intron_12_6678710_6678946	ENSG00000126746.17	0.7587	47	1	0.7587	Adrenal_Gland	0.7587	Artery_Aorta	47	9.60942e-16	47	0.307188	0.307188	0.307188	3.37463e-17	1	0
intron_12_6678710_6678946	ENSG00000126746.17	0.7587	47	1	0.7587	Adrenal_Gland	0.7587	Artery_Aorta	47	9.60942e-16	47	0.307188	0.307188	0.307188	3.37463e-17	1	0
intron_12_6688226_6688703	ENSG00000126746.17	0.1583	22	1	0.1583	Cells_EBV-transformed_lymphocytes	0.1583	Adipose_Subcutaneous	22	7.4761e-18	22	-1.41081	1.41081	-0.769534	1.21029	1	0
intron_12_6688226_6688703	ENSG00000126746.17	0.1583	22	1	0.1583	Cells_EBV-transformed_lymphocytes	0.1583	Adipose_Subcutaneous	22	7.4761e-18	22	-1.41081	1.41081	-0.769534	1.21029	1	0
intron_12_6688226_6688703	ENSG00000126746.17	0.1583	22	1	0.1583	Cells_EBV-transformed_lymphocytes	0.1583	Adipose_Subcutaneous	22	7.4761e-18	22	-1.41081	1.41081	-0.769534	1.21029	1	0
intron_12_6688226_6689098	ENSG00000126746.17	0.1209	35	1	0.1209	Esophagus_Mucosa	0.1209	Adipose_Subcutaneous	35	7.62627e-16	35	1.55101	1.55101	1.55101	1.26298e-16	1	0
intron_12_6688226_6689098	ENSG00000126746.17	0.1209	35	1	0.1209	Esophagus_Mucosa	0.1209	Adipose_Subcutaneous	35	7.62627e-16	35	1.55101	1.55101	1.55101	1.26298e-16	1	0
intron_12_6688226_6689098	ENSG00000126746.17	0.1209	35	1	0.1209	Esophagus_Mucosa	0.1209	Adipose_Subcutaneous	35	7.62627e-16	35	1.55101	1.55101	1.55101	1.26298e-16	1	0
intron_12_6688226_6689098	ENSG00000126746.17	0.1209	35	1	0.1209	Esophagus_Mucosa	0.1209	Adipose_Subcutaneous	35	7.62627e-16	35	1.55101	1.55101	1.55101	1.26298e-16	1	0
intron_12_6688226_6689098	ENSG00000126746.17	0.1209	35	1	0.1209	Esophagus_Mucosa	0.1209	Adipose_Subcutaneous	35	7.62627e-16	35	1.55101	1.55101	1.55101	1.26298e-16	1	0
intron_12_6688226_6689368	ENSG00000126746.17	0.124068	39	1	0.1209	Muscle_Skeletal	0.612356	Brain_Hypothalamus	38.5703	6.07378e-16	38.5703	-1.55101	-0.506713	-1.52423	0.167221	1	0
intron_12_6688226_6689368	ENSG00000126746.17	0.124068	39	1	0.1209	Muscle_Skeletal	0.612356	Brain_Hypothalamus	38.5703	6.07378e-16	38.5703	-1.55101	-0.506713	-1.52423	0.167221	1	0
intron_12_6688226_6689368	ENSG00000126746.17	0.124068	39	1	0.1209	Muscle_Skeletal	0.612356	Brain_Hypothalamus	38.5703	6.07378e-16	38.5703	-1.55101	-0.506713	-1.52423	0.167221	1	0
intron_12_6688226_6689368	ENSG00000126746.17	0.124068	39	1	0.1209	Muscle_Skeletal	0.612356	Brain_Hypothalamus	38.5703	6.07378e-16	38.5703	-1.55101	-0.506713	-1.52423	0.167221	1	0
intron_12_6688226_6689368	ENSG00000126746.17	0.124068	39	1	0.1209	Muscle_Skeletal	0.612356	Brain_Hypothalamus	38.5703	6.07378e-16	38.5703	-1.55101	-0.506713	-1.52423	0.167221	1	0
intron_12_6724152_6724614	ENSG00000111652.9	0.0224149	2	2	0.02641	Muscle_Skeletal	0.1357	Whole_Blood	1.06214	0.937856	0.937856	1.492	2.22013	1.85606	0.514867	2	0
intron_12_6724250_6724614	ENSG00000111652.9	0.6455	16	1	0.6455	Adipose_Subcutaneous	0.6455	Breast_Mammary_Tissue	16	4.43483e-19	16	0.460023	0.460023	0.460023	5.73317e-17	1	0
intron_12_6724250_6724614	ENSG00000111652.9	0.6455	16	1	0.6455	Adipose_Subcutaneous	0.6455	Breast_Mammary_Tissue	16	4.43483e-19	16	0.460023	0.460023	0.460023	5.73317e-17	1	0
intron_12_6724250_6724614	ENSG00000111652.9	0.6455	16	1	0.6455	Adipose_Subcutaneous	0.6455	Breast_Mammary_Tissue	16	4.43483e-19	16	0.460023	0.460023	0.460023	5.73317e-17	1	0
intron_12_6724818_6728223	ENSG00000111652.9	0.0592242	19	3	0.01466	Cells_Cultured_fibroblasts	0.3731	Adipose_Subcutaneous	16.7431	1.45062e-17	0.866422	0.890682	2.44067	2.08829	0.402199	3	0
intron_12_6724818_6728223	ENSG00000111652.9	0.0592242	19	3	0.01466	Cells_Cultured_fibroblasts	0.3731	Adipose_Subcutaneous	16.7431	1.45062e-17	0.866422	0.890682	2.44067	2.08829	0.402199	3	0
intron_12_6724818_6728223	ENSG00000111652.9	0.0592242	19	3	0.01466	Cells_Cultured_fibroblasts	0.3731	Adipose_Subcutaneous	16.7431	1.45062e-17	0.866422	0.890682	2.44067	2.08829	0.402199	3	0
intron_12_6728311_6729247	ENSG00000111652.9	0.7589	46	1	0.7589	Adipose_Subcutaneous	0.7589	Adrenal_Gland	46	1.57455e-15	46	-0.306926	0.306926	-0.146791	0.272526	1	0
intron_12_6728311_6729247	ENSG00000111652.9	0.7589	46	1	0.7589	Adipose_Subcutaneous	0.7589	Adrenal_Gland	46	1.57455e-15	46	-0.306926	0.306926	-0.146791	0.272526	1	0
intron_12_6728311_6729247	ENSG00000111652.9	0.7589	46	1	0.7589	Adipose_Subcutaneous	0.7589	Adrenal_Gland	46	1.57455e-15	46	-0.306926	0.306926	-0.146791	0.272526	1	0
intron_12_6728311_6729247	ENSG00000111652.9	0.7589	46	1	0.7589	Adipose_Subcutaneous	0.7589	Adrenal_Gland	46	1.57455e-15	46	-0.306926	0.306926	-0.146791	0.272526	1	0
intron_12_6728311_6729247	ENSG00000111652.9	0.7589	46	1	0.7589	Adipose_Subcutaneous	0.7589	Adrenal_Gland	46	1.57455e-15	46	-0.306926	0.306926	-0.146791	0.272526	1	0
intron_12_6728311_6729247	ENSG00000111652.9	0.7589	46	1	0.7589	Adipose_Subcutaneous	0.7589	Adrenal_Gland	46	1.57455e-15	46	-0.306926	0.306926	-0.146791	0.272526	1	0
intron_12_6729449_6730402	ENSG00000111652.9	0.0470597	13	2	0.01302	Nerve_Tibial	0.04732	Artery_Tibial	10.7564	5.88555e-18	1.97051	-2.48322	1.98342	-1.89931	1.1733	2	0
intron_12_6730507_6730669	ENSG00000111652.9	0.0233769	15	2	0.0113875	Heart_Atrial_Appendage	0.03227	Artery_Tibial	11.0385	2.02043e-17	3.78547	-2.53058	2.50313	-1.66973	1.70349	2	0
intron_12_6730507_6730669	ENSG00000111652.9	0.0233769	15	2	0.0113875	Heart_Atrial_Appendage	0.03227	Artery_Tibial	11.0385	2.02043e-17	3.78547	-2.53058	2.50313	-1.66973	1.70349	2	0
intron_12_6730507_6730669	ENSG00000111652.9	0.0233769	15	2	0.0113875	Heart_Atrial_Appendage	0.03227	Artery_Tibial	11.0385	2.02043e-17	3.78547	-2.53058	2.50313	-1.66973	1.70349	2	0
intron_12_6730507_6730669	ENSG00000111652.9	0.0233769	15	2	0.0113875	Heart_Atrial_Appendage	0.03227	Artery_Tibial	11.0385	2.02043e-17	3.78547	-2.53058	2.50313	-1.66973	1.70349	2	0
intron_12_67305312_67307397	ENSG00000111530.12	0.006333	14	1	0.006333	Adrenal_Gland	0.006333	Adipose_Visceral_Omentum	14	9.73882e-18	14	-2.73002	2.73002	1.95002	1.98274	1	0
intron_12_67305312_67307397	ENSG00000111530.12	0.006333	14	1	0.006333	Adrenal_Gland	0.006333	Adipose_Visceral_Omentum	14	9.73882e-18	14	-2.73002	2.73002	1.95002	1.98274	1	0
intron_12_6730820_6731000	ENSG00000111652.9	0.0123352	8	1	0.01224	Brain_Putamen_basal_ganglia	0.01302	Brain_Spinal_cord_cervical_c-1	8	8.49713e-18	8	2.48322	2.50515	2.50241	0.00775224	1	0
intron_12_6730820_6731000	ENSG00000111652.9	0.0123352	8	1	0.01224	Brain_Putamen_basal_ganglia	0.01302	Brain_Spinal_cord_cervical_c-1	8	8.49713e-18	8	2.48322	2.50515	2.50241	0.00775224	1	0
intron_12_67310316_67311693	ENSG00000111530.12	0.37168	6	1	0.37168	Adipose_Visceral_Omentum	0.37168	Adipose_Subcutaneous	6	6.86443e-18	6	0.89333	0.89333	0.89333	8.59975e-17	1	0
intron_12_67310316_67311693	ENSG00000111530.12	0.37168	6	1	0.37168	Adipose_Visceral_Omentum	0.37168	Adipose_Subcutaneous	6	6.86443e-18	6	0.89333	0.89333	0.89333	8.59975e-17	1	0
intron_12_67310316_67311693	ENSG00000111530.12	0.37168	6	1	0.37168	Adipose_Visceral_Omentum	0.37168	Adipose_Subcutaneous	6	6.86443e-18	6	0.89333	0.89333	0.89333	8.59975e-17	1	0
intron_12_6752362_6752939	ENSG00000089693.10	0.0162128	9	2	0.004089	Adrenal_Gland	0.1645	Brain_Hippocampus	6.71322	1.72837e-17	2.28678	-2.87121	2.87121	0.298796	2.45319	2	0
intron_12_6752362_6752939	ENSG00000089693.10	0.0162128	9	2	0.004089	Adrenal_Gland	0.1645	Brain_Hippocampus	6.71322	1.72837e-17	2.28678	-2.87121	2.87121	0.298796	2.45319	2	0
intron_12_67649182_67649797	ENSG00000127334.10	0.0676	17	1	0.0676	Adrenal_Gland	0.0676	Adipose_Subcutaneous	17	1.04713e-18	17	-1.82766	-1.82766	-1.82766	3.14018e-16	1	0
intron_12_67649182_67649797	ENSG00000127334.10	0.0676	17	1	0.0676	Adrenal_Gland	0.0676	Adipose_Subcutaneous	17	1.04713e-18	17	-1.82766	-1.82766	-1.82766	3.14018e-16	1	0
intron_12_6766750_6769603	ENSG00000159335.15	0.0440587	12	2	0.01855	Pancreas	0.4267	Brain_Cortex	11.0004	1.16447e-17	0.999645	-2.35445	2.35445	-0.654851	2.26563	2	0
intron_12_6769674_6769844	ENSG00000159335.15	0.253655	42	2	0.0722573	Brain_Amygdala	0.4996	Pancreas	37.4337	1.17172e-15	4.18224	0.675119	1.79749	1.48685	0.347379	2	0
intron_12_6769674_6769844	ENSG00000159335.15	0.253655	42	2	0.0722573	Brain_Amygdala	0.4996	Pancreas	37.4337	1.17172e-15	4.18224	0.675119	1.79749	1.48685	0.347379	2	0
intron_12_6769674_6769844	ENSG00000159335.15	0.253655	42	2	0.0722573	Brain_Amygdala	0.4996	Pancreas	37.4337	1.17172e-15	4.18224	0.675119	1.79749	1.48685	0.347379	2	0
intron_12_6769674_6769844	ENSG00000159335.15	0.253655	42	2	0.0722573	Brain_Amygdala	0.4996	Pancreas	37.4337	1.17172e-15	4.18224	0.675119	1.79749	1.48685	0.347379	2	0
intron_12_6769674_6769844	ENSG00000159335.15	0.253655	42	2	0.0722573	Brain_Amygdala	0.4996	Pancreas	37.4337	1.17172e-15	4.18224	0.675119	1.79749	1.48685	0.347379	2	0
intron_12_6769674_6769844	ENSG00000159335.15	0.253655	42	2	0.0722573	Brain_Amygdala	0.4996	Pancreas	37.4337	1.17172e-15	4.18224	0.675119	1.79749	1.48685	0.347379	2	0
intron_12_6769674_6769844	ENSG00000159335.15	0.253655	42	2	0.0722573	Brain_Amygdala	0.4996	Pancreas	37.4337	1.17172e-15	4.18224	0.675119	1.79749	1.48685	0.347379	2	0
intron_12_6769674_6769921	ENSG00000159335.15	0.258138	42	2	0.0726901	Brain_Amygdala	0.4996	Brain_Hypothalamus	38.0771	8.93126e-16	3.55077	-1.79477	-0.675119	-1.50389	0.319995	2	0
intron_12_6769674_6769921	ENSG00000159335.15	0.258138	42	2	0.0726901	Brain_Amygdala	0.4996	Brain_Hypothalamus	38.0771	8.93126e-16	3.55077	-1.79477	-0.675119	-1.50389	0.319995	2	0
intron_12_6769674_6769921	ENSG00000159335.15	0.258138	42	2	0.0726901	Brain_Amygdala	0.4996	Brain_Hypothalamus	38.0771	8.93126e-16	3.55077	-1.79477	-0.675119	-1.50389	0.319995	2	0
intron_12_6769674_6769921	ENSG00000159335.15	0.258138	42	2	0.0726901	Brain_Amygdala	0.4996	Brain_Hypothalamus	38.0771	8.93126e-16	3.55077	-1.79477	-0.675119	-1.50389	0.319995	2	0
intron_12_6769674_6769921	ENSG00000159335.15	0.258138	42	2	0.0726901	Brain_Amygdala	0.4996	Brain_Hypothalamus	38.0771	8.93126e-16	3.55077	-1.79477	-0.675119	-1.50389	0.319995	2	0
intron_12_6769674_6769921	ENSG00000159335.15	0.258138	42	2	0.0726901	Brain_Amygdala	0.4996	Brain_Hypothalamus	38.0771	8.93126e-16	3.55077	-1.79477	-0.675119	-1.50389	0.319995	2	0
intron_12_6769674_6769921	ENSG00000159335.15	0.258138	42	2	0.0726901	Brain_Amygdala	0.4996	Brain_Hypothalamus	38.0771	8.93126e-16	3.55077	-1.79477	-0.675119	-1.50389	0.319995	2	0
intron_12_6769999_6770157	ENSG00000159335.15	0.09027	10	1	0.09027	Adipose_Subcutaneous	0.09027	Artery_Aorta	10	1.04532e-33	10	-1.69398	-1.69398	-1.69398	2.34056e-16	1	0
intron_12_6789662_6814142	ENSG00000010610.9	0.800563	6	2	0.6147	Whole_Blood	0.9392	Nerve_Tibial	5.52828	1.05225e-17	0.339195	-0.503376	0.0762754	-0.230771	0.200003	2	0
intron_12_6789662_6814142	ENSG00000010610.9	0.800563	6	2	0.6147	Whole_Blood	0.9392	Nerve_Tibial	5.52828	1.05225e-17	0.339195	-0.503376	0.0762754	-0.230771	0.200003	2	0
intron_12_6789662_6814142	ENSG00000010610.9	0.800563	6	2	0.6147	Whole_Blood	0.9392	Nerve_Tibial	5.52828	1.05225e-17	0.339195	-0.503376	0.0762754	-0.230771	0.200003	2	0
intron_12_67929387_67932277	ENSG00000255733.5	0.620859	4	1	0.617717	Artery_Tibial	0.622	Heart_Atrial_Appendage	3.99842	7.4003e-17	3.99842	-0.499089	-0.493018	-0.494536	0.00303556	1	0
intron_12_67929387_67932277	ENSG00000255772.5	0.620859	4	1	0.617717	Artery_Tibial	0.622	Heart_Atrial_Appendage	3.99842	7.4003e-17	3.99842	-0.499089	-0.493018	-0.494536	0.00303556	1	0
intron_12_67929387_67932277	ENSG00000255772.5	0.620859	4	1	0.617717	Artery_Tibial	0.622	Heart_Atrial_Appendage	3.99842	7.4003e-17	3.99842	-0.499089	-0.493018	-0.494536	0.00303556	1	0
intron_12_67929387_67969812	ENSG00000255772.5	0.622	2	1	0.622	Artery_Tibial	0.622	Artery_Tibial	2	3.3547e-17	2	0.493018	0.493018	0.493018	0	1	0
intron_12_67929387_67969812	ENSG00000255733.5	0.622	2	1	0.622	Artery_Tibial	0.622	Artery_Tibial	2	3.3547e-17	2	0.493018	0.493018	0.493018	0	1	0
intron_12_67932367_67932706	ENSG00000255733.5	0.7126	2	1	0.7126	Heart_Atrial_Appendage	0.7126	Heart_Atrial_Appendage	2	3.3547e-17	2	-0.368366	-0.368366	-0.368366	0	1	0
intron_12_67932367_67932706	ENSG00000255772.5	0.7126	2	1	0.7126	Heart_Atrial_Appendage	0.7126	Heart_Atrial_Appendage	2	3.3547e-17	2	-0.368366	-0.368366	-0.368366	0	1	0
intron_12_67932389_67932706	ENSG00000255733.5	0.488347	2	1	0.4046	Heart_Atrial_Appendage	0.5914	Artery_Tibial	1.95512	0.0448828	1.95512	-0.833434	-0.536808	-0.685121	0.209746	1	0
intron_12_67932389_67932706	ENSG00000255772.5	0.488347	2	1	0.4046	Heart_Atrial_Appendage	0.5914	Artery_Tibial	1.95512	0.0448828	1.95512	-0.833434	-0.536808	-0.685121	0.209746	1	0
intron_12_67932389_67969812	ENSG00000255772.5	0.1364	1	1	0.1364	Heart_Atrial_Appendage	0.1364	Heart_Atrial_Appendage	1	1	1	1.48933	1.48933	1.48933	NA	1	0
intron_12_67932389_67969812	ENSG00000255733.5	0.1364	1	1	0.1364	Heart_Atrial_Appendage	0.1364	Heart_Atrial_Appendage	1	1	1	1.48933	1.48933	1.48933	NA	1	0
intron_12_67932389_67969812	ENSG00000255772.5	0.1364	1	1	0.1364	Heart_Atrial_Appendage	0.1364	Heart_Atrial_Appendage	1	1	1	1.48933	1.48933	1.48933	NA	1	0
intron_12_6821900_6823468	ENSG00000250510.7	0.8048	25	1	0.8048	Adipose_Visceral_Omentum	0.8048	Adipose_Subcutaneous	25	3.00613e-18	25	-0.24714	0.24714	0.168055	0.184943	1	0
intron_12_6821900_6823468	ENSG00000250510.7	0.8048	25	1	0.8048	Adipose_Visceral_Omentum	0.8048	Adipose_Subcutaneous	25	3.00613e-18	25	-0.24714	0.24714	0.168055	0.184943	1	0
intron_12_6821900_6823468	ENSG00000250510.7	0.8048	25	1	0.8048	Adipose_Visceral_Omentum	0.8048	Adipose_Subcutaneous	25	3.00613e-18	25	-0.24714	0.24714	0.168055	0.184943	1	0
intron_12_6821900_6823468	ENSG00000250510.7	0.8048	25	1	0.8048	Adipose_Visceral_Omentum	0.8048	Adipose_Subcutaneous	25	3.00613e-18	25	-0.24714	0.24714	0.168055	0.184943	1	0
intron_12_6821900_6823468	ENSG00000250510.7	0.8048	25	1	0.8048	Adipose_Visceral_Omentum	0.8048	Adipose_Subcutaneous	25	3.00613e-18	25	-0.24714	0.24714	0.168055	0.184943	1	0
intron_12_6823763_6825484	ENSG00000250510.7	0.442925	27	1	0.3003	Brain_Putamen_basal_ganglia	0.5609	Brain_Cerebellar_Hemisphere	26.9464	4.99161e-16	26.9464	0.581505	1.03579	0.766584	0.227466	1	0
intron_12_6823763_6825484	ENSG00000250510.7	0.442925	27	1	0.3003	Brain_Putamen_basal_ganglia	0.5609	Brain_Cerebellar_Hemisphere	26.9464	4.99161e-16	26.9464	0.581505	1.03579	0.766584	0.227466	1	0
intron_12_6823763_6825484	ENSG00000250510.7	0.442925	27	1	0.3003	Brain_Putamen_basal_ganglia	0.5609	Brain_Cerebellar_Hemisphere	26.9464	4.99161e-16	26.9464	0.581505	1.03579	0.766584	0.227466	1	0
intron_12_6823763_6825484	ENSG00000250510.7	0.442925	27	1	0.3003	Brain_Putamen_basal_ganglia	0.5609	Brain_Cerebellar_Hemisphere	26.9464	4.99161e-16	26.9464	0.581505	1.03579	0.766584	0.227466	1	0
intron_12_68295366_68296923	ENSG00000111554.14	0.8763	2	1	0.8763	Artery_Tibial	0.8763	Artery_Tibial	2	3.3547e-17	2	-0.155661	-0.155661	-0.155661	0	1	0
intron_12_68296982_68302620	ENSG00000111554.14	0.8763	4	1	0.8763	Artery_Tibial	0.8763	Brain_Cerebellum	4	2.97107e-17	4	-0.155661	0.155661	0.0778306	0.155661	1	0
intron_12_68296982_68302620	ENSG00000111554.14	0.8763	4	1	0.8763	Artery_Tibial	0.8763	Brain_Cerebellum	4	2.97107e-17	4	-0.155661	0.155661	0.0778306	0.155661	1	0
intron_12_68302872_68313443	ENSG00000111554.14	0.117513	7	2	0.03852	Brain_Cerebellum	0.53	Colon_Sigmoid	6.10104	4.66139e-34	0.89896	-2.06928	-0.628006	-0.833902	0.54475	2	0
intron_12_6830770_6830870	ENSG00000110811.19	0.0582195	19	3	0.0583769	Brain_Cortex	0.892802	Brain_Putamen_basal_ganglia	10.6809	4.6486e-18	0.995748	-1.7745	1.89286	1.09102	1.02693	3	0
intron_12_6830770_6830870	ENSG00000110811.19	0.0582195	19	3	0.0583769	Brain_Cortex	0.892802	Brain_Putamen_basal_ganglia	10.6809	4.6486e-18	0.995748	-1.7745	1.89286	1.09102	1.02693	3	0
intron_12_6830770_6831216	ENSG00000110811.19	0.36948	29	4	0.2028	Brain_Nucleus_accumbens_basal_ganglia	0.998127	Artery_Tibial	23.3418	1.1782e-15	0.991372	-1.27361	1.12143	-0.207359	0.482571	4	0
intron_12_6830770_6831216	ENSG00000110811.19	0.36948	29	4	0.2028	Brain_Nucleus_accumbens_basal_ganglia	0.998127	Artery_Tibial	23.3418	1.1782e-15	0.991372	-1.27361	1.12143	-0.207359	0.482571	4	0
intron_12_6830770_6831216	ENSG00000110811.19	0.36948	29	4	0.2028	Brain_Nucleus_accumbens_basal_ganglia	0.998127	Artery_Tibial	23.3418	1.1782e-15	0.991372	-1.27361	1.12143	-0.207359	0.482571	4	0
intron_12_6830770_6831216	ENSG00000110811.19	0.36948	29	4	0.2028	Brain_Nucleus_accumbens_basal_ganglia	0.998127	Artery_Tibial	23.3418	1.1782e-15	0.991372	-1.27361	1.12143	-0.207359	0.482571	4	0
intron_12_6831033_6831216	ENSG00000110811.19	0.7918	4	1	0.7918	Heart_Atrial_Appendage	0.7918	Heart_Atrial_Appendage	4	2.97107e-17	4	-0.263974	0.263974	0.131987	0.263974	1	0
intron_12_68315265_68316078	ENSG00000111554.14	0.0415396	43	2	0.0337376	Adrenal_Gland	0.4954	Brain_Caudate_basal_ganglia	39.7066	5.40133e-16	3.29344	-1.85948	2.12319	0.301111	0.83801	2	0
intron_12_68315265_68316078	ENSG00000111554.14	0.0415396	43	2	0.0337376	Adrenal_Gland	0.4954	Brain_Caudate_basal_ganglia	39.7066	5.40133e-16	3.29344	-1.85948	2.12319	0.301111	0.83801	2	0
intron_12_68315265_68316078	ENSG00000111554.14	0.0415396	43	2	0.0337376	Adrenal_Gland	0.4954	Brain_Caudate_basal_ganglia	39.7066	5.40133e-16	3.29344	-1.85948	2.12319	0.301111	0.83801	2	0
intron_12_68315265_68316078	ENSG00000111554.14	0.0415396	43	2	0.0337376	Adrenal_Gland	0.4954	Brain_Caudate_basal_ganglia	39.7066	5.40133e-16	3.29344	-1.85948	2.12319	0.301111	0.83801	2	0
intron_12_68315265_68316078	ENSG00000111554.14	0.0415396	43	2	0.0337376	Adrenal_Gland	0.4954	Brain_Caudate_basal_ganglia	39.7066	5.40133e-16	3.29344	-1.85948	2.12319	0.301111	0.83801	2	0
intron_12_68316610_68321347	ENSG00000111554.14	0.04395	39	1	0.04395	Artery_Tibial	0.04395	Adipose_Subcutaneous	39	7.98099e-16	39	-2.01457	2.01457	0.568211	1.95804	1	0
intron_12_68316610_68321347	ENSG00000111554.14	0.04395	39	1	0.04395	Artery_Tibial	0.04395	Adipose_Subcutaneous	39	7.98099e-16	39	-2.01457	2.01457	0.568211	1.95804	1	0
intron_12_68316610_68321347	ENSG00000111554.14	0.04395	39	1	0.04395	Artery_Tibial	0.04395	Adipose_Subcutaneous	39	7.98099e-16	39	-2.01457	2.01457	0.568211	1.95804	1	0
intron_12_68316610_68321347	ENSG00000111554.14	0.04395	39	1	0.04395	Artery_Tibial	0.04395	Adipose_Subcutaneous	39	7.98099e-16	39	-2.01457	2.01457	0.568211	1.95804	1	0
intron_12_68316610_68321347	ENSG00000111554.14	0.04395	39	1	0.04395	Artery_Tibial	0.04395	Adipose_Subcutaneous	39	7.98099e-16	39	-2.01457	2.01457	0.568211	1.95804	1	0
intron_12_6831914_6833592	ENSG00000110811.19	0.368796	32	4	0.0572202	Stomach	0.8854	Artery_Aorta	14.3525	4.17564e-16	1.3754	-1.90162	1.73043	-0.580896	1.08519	4	0
intron_12_68323240_68325172	ENSG00000111554.14	0.102354	16	2	0.03293	Adipose_Subcutaneous	0.5872	Artery_Coronary	12.5274	4.18119e-17	3.47259	-2.13294	2.13294	0.688821	0.980356	2	0
intron_12_68323240_68325441	ENSG00000111554.14	0.110044	45	3	0.0234544	Spleen	0.5872	Skin_Not_Sun_Exposed_Suprapubic	31.3927	9.91777e-16	1.30831	-2.26595	-0.542898	-1.36878	0.721307	3	0
intron_12_68323240_68325441	ENSG00000111554.14	0.110044	45	3	0.0234544	Spleen	0.5872	Skin_Not_Sun_Exposed_Suprapubic	31.3927	9.91777e-16	1.30831	-2.26595	-0.542898	-1.36878	0.721307	3	0
intron_12_68323240_68325441	ENSG00000111554.14	0.110044	45	3	0.0234544	Spleen	0.5872	Skin_Not_Sun_Exposed_Suprapubic	31.3927	9.91777e-16	1.30831	-2.26595	-0.542898	-1.36878	0.721307	3	0
intron_12_68323240_68325441	ENSG00000111554.14	0.110044	45	3	0.0234544	Spleen	0.5872	Skin_Not_Sun_Exposed_Suprapubic	31.3927	9.91777e-16	1.30831	-2.26595	-0.542898	-1.36878	0.721307	3	0
intron_12_68323240_68325441	ENSG00000111554.14	0.110044	45	3	0.0234544	Spleen	0.5872	Skin_Not_Sun_Exposed_Suprapubic	31.3927	9.91777e-16	1.30831	-2.26595	-0.542898	-1.36878	0.721307	3	0
intron_12_68323240_68325441	ENSG00000111554.14	0.110044	45	3	0.0234544	Spleen	0.5872	Skin_Not_Sun_Exposed_Suprapubic	31.3927	9.91777e-16	1.30831	-2.26595	-0.542898	-1.36878	0.721307	3	0
intron_12_68323240_68326657	ENSG00000111554.14	0.09459	37	2	0.04747	Adrenal_Gland	0.64424	Nerve_Tibial	33.3034	8.41488e-16	3.67138	0.461779	1.98208	0.916964	0.55906	2	0
intron_12_68323240_68326657	ENSG00000111554.14	0.09459	37	2	0.04747	Adrenal_Gland	0.64424	Nerve_Tibial	33.3034	8.41488e-16	3.67138	0.461779	1.98208	0.916964	0.55906	2	0
intron_12_68323240_68326657	ENSG00000111554.14	0.09459	37	2	0.04747	Adrenal_Gland	0.64424	Nerve_Tibial	33.3034	8.41488e-16	3.67138	0.461779	1.98208	0.916964	0.55906	2	0
intron_12_68323240_68326657	ENSG00000111554.14	0.09459	37	2	0.04747	Adrenal_Gland	0.64424	Nerve_Tibial	33.3034	8.41488e-16	3.67138	0.461779	1.98208	0.916964	0.55906	2	0
intron_12_68325575_68326657	ENSG00000111554.14	0.6698	31	1	0.6698	Adipose_Subcutaneous	0.6698	Adipose_Visceral_Omentum	31	5.47285e-16	31	-0.426423	-0.426423	-0.426423	4.96507e-17	1	0
intron_12_68325575_68326657	ENSG00000111554.14	0.6698	31	1	0.6698	Adipose_Subcutaneous	0.6698	Adipose_Visceral_Omentum	31	5.47285e-16	31	-0.426423	-0.426423	-0.426423	4.96507e-17	1	0
intron_12_68325575_68326657	ENSG00000111554.14	0.6698	31	1	0.6698	Adipose_Subcutaneous	0.6698	Adipose_Visceral_Omentum	31	5.47285e-16	31	-0.426423	-0.426423	-0.426423	4.96507e-17	1	0
intron_12_68325575_68326657	ENSG00000111554.14	0.6698	31	1	0.6698	Adipose_Subcutaneous	0.6698	Adipose_Visceral_Omentum	31	5.47285e-16	31	-0.426423	-0.426423	-0.426423	4.96507e-17	1	0
intron_12_68325575_68326657	ENSG00000111554.14	0.6698	31	1	0.6698	Adipose_Subcutaneous	0.6698	Adipose_Visceral_Omentum	31	5.47285e-16	31	-0.426423	-0.426423	-0.426423	4.96507e-17	1	0
intron_12_68325575_68326657	ENSG00000111554.14	0.6698	31	1	0.6698	Adipose_Subcutaneous	0.6698	Adipose_Visceral_Omentum	31	5.47285e-16	31	-0.426423	-0.426423	-0.426423	4.96507e-17	1	0
intron_12_68327510_68331107	ENSG00000111554.14	0.885816	13	2	0.597	Uterus	0.8123	Thyroid	12.1448	2.16175e-18	0.845878	0.23746	0.52872	0.469607	0.0821935	2	0
intron_12_68331221_68332228	ENSG00000111554.14	NA	NA	NA	NA	NA	NA	NA	NA	NA	NA	NA	NA	NA	NA	NA	-2
intron_12_68331221_68332228	ENSG00000251301.6	NA	NA	NA	NA	NA	NA	NA	NA	NA	NA	NA	NA	NA	NA	NA	-2
intron_12_68333664_68335655	ENSG00000111554.14	0.04732	1	1	0.04732	Heart_Atrial_Appendage	0.04732	Heart_Atrial_Appendage	1	1	1	-1.98342	-1.98342	-1.98342	NA	1	0
intron_12_68333664_68335655	ENSG00000251301.6	0.04732	1	1	0.04732	Heart_Atrial_Appendage	0.04732	Heart_Atrial_Appendage	1	1	1	-1.98342	-1.98342	-1.98342	NA	1	0
intron_12_68335780_68348501	ENSG00000111554.14	0.6425	1	1	0.6425	Heart_Atrial_Appendage	0.6425	Heart_Atrial_Appendage	1	1	1	-0.464206	-0.464206	-0.464206	NA	1	0
intron_12_68335780_68348501	ENSG00000251301.6	0.6425	1	1	0.6425	Heart_Atrial_Appendage	0.6425	Heart_Atrial_Appendage	1	1	1	-0.464206	-0.464206	-0.464206	NA	1	0
intron_12_6833644_6833742	ENSG00000110811.19	0.727815	11	1	0.7161	Brain_Putamen_basal_ganglia	0.7378	Artery_Tibial	10.992	3.81946e-17	10.992	0.334768	0.363676	0.347908	0.0150966	1	0
intron_12_6833644_6833744	ENSG00000110811.19	0.372981	40	2	0.2098	Artery_Tibial	0.868934	Vagina	23.8144	4.2503e-16	15.2349	-1.25412	1.25412	0.2979	0.884932	2	0
intron_12_6833644_6833744	ENSG00000110811.19	0.372981	40	2	0.2098	Artery_Tibial	0.868934	Vagina	23.8144	4.2503e-16	15.2349	-1.25412	1.25412	0.2979	0.884932	2	0
intron_12_6833644_6833744	ENSG00000110811.19	0.372981	40	2	0.2098	Artery_Tibial	0.868934	Vagina	23.8144	4.2503e-16	15.2349	-1.25412	1.25412	0.2979	0.884932	2	0
intron_12_6833644_6833744	ENSG00000110811.19	0.372981	40	2	0.2098	Artery_Tibial	0.868934	Vagina	23.8144	4.2503e-16	15.2349	-1.25412	1.25412	0.2979	0.884932	2	0
intron_12_6833644_6833746	ENSG00000110811.19	0.934117	26	2	0.5864	Colon_Transverse	0.7477	Pancreas	24.5088	5.98195e-16	1.16028	-0.54406	0.363676	-0.253186	0.264169	2	0
intron_12_6833644_6833746	ENSG00000110811.19	0.934117	26	2	0.5864	Colon_Transverse	0.7477	Pancreas	24.5088	5.98195e-16	1.16028	-0.54406	0.363676	-0.253186	0.264169	2	0
intron_12_6833644_6833746	ENSG00000110811.19	0.934117	26	2	0.5864	Colon_Transverse	0.7477	Pancreas	24.5088	5.98195e-16	1.16028	-0.54406	0.363676	-0.253186	0.264169	2	0
intron_12_6833644_6833925	ENSG00000110811.19	0.566143	24	3	0.2098	Brain_Caudate_basal_ganglia	0.9941	Artery_Aorta	14.3486	7.01797e-18	0.874122	-1.25412	0.363676	-0.339626	0.79265	3	0
intron_12_6833644_6833925	ENSG00000110811.19	0.566143	24	3	0.2098	Brain_Caudate_basal_ganglia	0.9941	Artery_Aorta	14.3486	7.01797e-18	0.874122	-1.25412	0.363676	-0.339626	0.79265	3	0
intron_12_6834049_6834825	ENSG00000110811.19	0.879019	35	3	0.398189	Brain_Cerebellar_Hemisphere	0.7854	Brain_Caudate_basal_ganglia	24.534	4.93369e-16	4.67499	0.272289	0.84486	0.606738	0.235655	3	0
intron_12_6834049_6834825	ENSG00000110811.19	0.879019	35	3	0.398189	Brain_Cerebellar_Hemisphere	0.7854	Brain_Caudate_basal_ganglia	24.534	4.93369e-16	4.67499	0.272289	0.84486	0.606738	0.235655	3	0
intron_12_6834049_6836985	ENSG00000110811.19	0.698684	38	2	0.175165	Thyroid	0.7161	Colon_Transverse	31.1582	1.06841e-15	6.31289	-1.35579	0.363676	-0.724072	0.282923	2	0
intron_12_6834049_6836985	ENSG00000110811.19	0.698684	38	2	0.175165	Thyroid	0.7161	Colon_Transverse	31.1582	1.06841e-15	6.31289	-1.35579	0.363676	-0.724072	0.282923	2	0
intron_12_6834049_6836985	ENSG00000110811.19	0.698684	38	2	0.175165	Thyroid	0.7161	Colon_Transverse	31.1582	1.06841e-15	6.31289	-1.35579	0.363676	-0.724072	0.282923	2	0
intron_12_6834049_6836985	ENSG00000110811.19	0.698684	38	2	0.175165	Thyroid	0.7161	Colon_Transverse	31.1582	1.06841e-15	6.31289	-1.35579	0.363676	-0.724072	0.282923	2	0
intron_12_6837086_6837423	ENSG00000110811.19	0.84669	8	3	0.403561	Thyroid	0.782784	Uterus	5.98159	1.23971e-17	0.222757	-0.275693	0.835279	0.458619	0.320176	3	0
intron_12_6837086_6837423	ENSG00000110811.19	0.84669	8	3	0.403561	Thyroid	0.782784	Uterus	5.98159	1.23971e-17	0.222757	-0.275693	0.835279	0.458619	0.320176	3	0
intron_12_6838033_6839000	ENSG00000110811.19	0.797376	39	2	0.486339	Testis	0.821568	Brain_Frontal_Cortex_BA9	30.578	1.01835e-15	7.42572	-0.696144	-0.225529	-0.557169	0.0988535	2	0
intron_12_6838033_6839000	ENSG00000110811.19	0.797376	39	2	0.486339	Testis	0.821568	Brain_Frontal_Cortex_BA9	30.578	1.01835e-15	7.42572	-0.696144	-0.225529	-0.557169	0.0988535	2	0
intron_12_6838033_6839000	ENSG00000110811.19	0.797376	39	2	0.486339	Testis	0.821568	Brain_Frontal_Cortex_BA9	30.578	1.01835e-15	7.42572	-0.696144	-0.225529	-0.557169	0.0988535	2	0
intron_12_6838033_6839000	ENSG00000110811.19	0.797376	39	2	0.486339	Testis	0.821568	Brain_Frontal_Cortex_BA9	30.578	1.01835e-15	7.42572	-0.696144	-0.225529	-0.557169	0.0988535	2	0
intron_12_68432131_68432515	ENSG00000251301.6	0.288782	4	1	0.289351	Whole_Blood	0.2964	Cells_EBV-transformed_lymphocytes	3.90265	2.4829e-19	3.90265	-1.05955	-1.04418	-1.04803	0.007681	1	0
intron_12_68432131_68433284	ENSG00000251301.6	0.150502	5	1	0.135145	Whole_Blood	0.162	Cells_EBV-transformed_lymphocytes	4.9156	4.08327e-17	4.9156	1.39838	1.49412	1.42601	0.042276	1	0
intron_12_68432131_68433284	ENSG00000251301.6	0.150502	5	1	0.135145	Whole_Blood	0.162	Cells_EBV-transformed_lymphocytes	4.9156	4.08327e-17	4.9156	1.39838	1.49412	1.42601	0.042276	1	0
intron_12_68433371_68433809	ENSG00000251301.6	0.448473	3	3	0.2373	Spleen	0.8226	Cells_EBV-transformed_lymphocytes	1.87509	0.365819	0.365819	-0.784674	1.18176	0.207097	0.98333	3	0
intron_12_68433371_68433854	ENSG00000251301.6	0.8226	3	1	0.8226	Cells_EBV-transformed_lymphocytes	0.8226	Cells_EBV-transformed_lymphocytes	3	2.11126e-48	3	0.224202	0.224202	0.224202	0	1	0
intron_12_68433371_68442064	ENSG00000251301.6	0.8226	4	1	0.8226	Cells_EBV-transformed_lymphocytes	0.8226	Whole_Blood	4	4.71026e-17	4	-0.224202	-0.224202	-0.224202	2.26623e-17	1	0
intron_12_68434007_68434963	ENSG00000251301.6	0.8226	6	1	0.8226	Cells_EBV-transformed_lymphocytes	0.8226	Kidney_Cortex	6	6.51115e-17	6	0.224202	0.224202	0.224202	1.24127e-17	1	0
intron_12_68434007_68434963	ENSG00000251301.6	0.8226	6	1	0.8226	Cells_EBV-transformed_lymphocytes	0.8226	Kidney_Cortex	6	6.51115e-17	6	0.224202	0.224202	0.224202	1.24127e-17	1	0
intron_12_68435144_68442064	ENSG00000251301.6	0.8226	3	1	0.8226	Cells_EBV-transformed_lymphocytes	0.8226	Kidney_Cortex	3	2.11126e-48	3	0.224202	0.224202	0.224202	3.92523e-17	1	0
intron_12_6843698_6843777	ENSG00000111664.10	0.4166	4	1	0.4166	Artery_Coronary	0.4166	Brain_Cortex	4	5.36569e-17	4	-0.812334	0.812334	0.406167	0.812334	1	0
intron_12_6843978_6845027	ENSG00000111664.10	0.541205	16	1	0.5214	Brain_Cerebellar_Hemisphere	0.5876	Uterus	15.9655	2.09338e-17	15.9655	-0.641189	-0.542317	-0.610291	0.0473312	1	0
intron_12_6843978_6845027	ENSG00000111664.10	0.541205	16	1	0.5214	Brain_Cerebellar_Hemisphere	0.5876	Uterus	15.9655	2.09338e-17	15.9655	-0.641189	-0.542317	-0.610291	0.0473312	1	0
intron_12_6843978_6845586	ENSG00000111664.10	0.543567	31	1	0.5214	Brain_Anterior_cingulate_cortex_BA24	0.7153	Thyroid	30.7487	7.2961e-16	30.7487	0.364747	0.641189	0.604217	0.0750822	1	0
intron_12_6843978_6845586	ENSG00000111664.10	0.543567	31	1	0.5214	Brain_Anterior_cingulate_cortex_BA24	0.7153	Thyroid	30.7487	7.2961e-16	30.7487	0.364747	0.641189	0.604217	0.0750822	1	0
intron_12_68442141_68451367	ENSG00000251301.6	0.154004	5	2	0.05348	Lung	0.9396	Adipose_Subcutaneous	4.00049	1.01737e-48	0.999513	-1.93102	0.0757725	-1.52967	0.897467	2	0
intron_12_68442141_68451367	ENSG00000251301.6	0.154004	5	2	0.05348	Lung	0.9396	Adipose_Subcutaneous	4.00049	1.01737e-48	0.999513	-1.93102	0.0757725	-1.52967	0.897467	2	0
intron_12_6851009_6851222	ENSG00000111665.11	0.3326	15	1	0.3326	Cells_EBV-transformed_lymphocytes	0.3326	Adrenal_Gland	15	2.882e-19	15	-0.96889	0.96889	0.710519	0.681839	1	0
intron_12_6851009_6851222	ENSG00000111665.11	0.3326	15	1	0.3326	Cells_EBV-transformed_lymphocytes	0.3326	Adrenal_Gland	15	2.882e-19	15	-0.96889	0.96889	0.710519	0.681839	1	0
intron_12_6859541_6860151	ENSG00000111667.13	0.942	1	1	0.942	Adipose_Subcutaneous	0.942	Adipose_Subcutaneous	1	1	1	0.0727564	0.0727564	0.0727564	NA	1	0
intron_12_6860238_6860366	ENSG00000111667.13	0.942	14	1	0.942	Adipose_Subcutaneous	0.942	Cells_EBV-transformed_lymphocytes	14	4.86149e-34	14	-0.0727564	0.0727564	-0.0519688	0.052841	1	0
intron_12_68611052_68648699	ENSG00000127314.17	0.0448122	39	1	0.0427718	Artery_Aorta	0.132458	Prostate	38.1131	8.0841e-16	38.1131	1.50448	2.02593	2.01256	0.0834994	1	0
intron_12_68611052_68648699	ENSG00000127314.17	0.0448122	39	1	0.0427718	Artery_Aorta	0.132458	Prostate	38.1131	8.0841e-16	38.1131	1.50448	2.02593	2.01256	0.0834994	1	0
intron_12_68611052_68648699	ENSG00000127314.17	0.0448122	39	1	0.0427718	Artery_Aorta	0.132458	Prostate	38.1131	8.0841e-16	38.1131	1.50448	2.02593	2.01256	0.0834994	1	0
intron_12_68611052_68648699	ENSG00000127314.17	0.0448122	39	1	0.0427718	Artery_Aorta	0.132458	Prostate	38.1131	8.0841e-16	38.1131	1.50448	2.02593	2.01256	0.0834994	1	0
intron_12_68611052_68648699	ENSG00000127314.17	0.0448122	39	1	0.0427718	Artery_Aorta	0.132458	Prostate	38.1131	8.0841e-16	38.1131	1.50448	2.02593	2.01256	0.0834994	1	0
intron_12_68624873_68648699	ENSG00000127314.17	0.0369	23	1	0.0369	Artery_Aorta	0.0369	Esophagus_Mucosa	23	1.87202e-18	23	-2.08687	2.08687	-0.998068	1.87392	1	0
intron_12_68624873_68648699	ENSG00000127314.17	0.0369	23	1	0.0369	Artery_Aorta	0.0369	Esophagus_Mucosa	23	1.87202e-18	23	-2.08687	2.08687	-0.998068	1.87392	1	0
intron_12_68624873_68648699	ENSG00000127314.17	0.0369	23	1	0.0369	Artery_Aorta	0.0369	Esophagus_Mucosa	23	1.87202e-18	23	-2.08687	2.08687	-0.998068	1.87392	1	0
intron_12_68624873_68648699	ENSG00000127314.17	0.0369	23	1	0.0369	Artery_Aorta	0.0369	Esophagus_Mucosa	23	1.87202e-18	23	-2.08687	2.08687	-0.998068	1.87392	1	0
intron_12_6863308_6863830	ENSG00000111667.13	0.8885	2	1	0.8885	Heart_Left_Ventricle	0.8885	Brain_Cortex	2	3.53145e-16	2	-0.140202	-0.140202	-0.140202	2.77556e-17	1	0
intron_12_6863377_6863830	ENSG00000111667.13	0.8885	2	1	0.8885	Brain_Cortex	0.8885	Heart_Left_Ventricle	2	3.3547e-17	2	0.140202	0.140202	0.140202	2.77556e-17	1	0
intron_12_68641153_68648699	ENSG00000127314.17	0.713608	25	1	0.1803	Cells_EBV-transformed_lymphocytes	0.979511	Uterus	24.3158	2.1286e-17	24.3158	-1.33983	0.0256821	-0.373553	0.316658	1	0
intron_12_68641153_68648699	ENSG00000127314.17	0.713608	25	1	0.1803	Cells_EBV-transformed_lymphocytes	0.979511	Uterus	24.3158	2.1286e-17	24.3158	-1.33983	0.0256821	-0.373553	0.316658	1	0
intron_12_68641153_68648699	ENSG00000127314.17	0.713608	25	1	0.1803	Cells_EBV-transformed_lymphocytes	0.979511	Uterus	24.3158	2.1286e-17	24.3158	-1.33983	0.0256821	-0.373553	0.316658	1	0
intron_12_68654252_68656306	ENSG00000127314.17	0.4211	2	1	0.4211	Liver	0.4211	Brain_Cerebellar_Hemisphere	2	3.3547e-17	2	-0.804514	0.804514	-5.55112e-17	1.13776	1	0
intron_12_68689619_68690631	ENSG00000111581.9	0.222517	21	2	0.214	Breast_Mammary_Tissue	0.4694	Colon_Transverse	19.2046	3.52971e-18	1.79541	-1.24264	0.98433	0.47973	0.657466	2	0
intron_12_68689619_68690631	ENSG00000111581.9	0.222517	21	2	0.214	Breast_Mammary_Tissue	0.4694	Colon_Transverse	19.2046	3.52971e-18	1.79541	-1.24264	0.98433	0.47973	0.657466	2	0
intron_12_68689619_68690631	ENSG00000111581.9	0.222517	21	2	0.214	Breast_Mammary_Tissue	0.4694	Colon_Transverse	19.2046	3.52971e-18	1.79541	-1.24264	0.98433	0.47973	0.657466	2	0
intron_12_68689619_68690631	ENSG00000111581.9	0.222517	21	2	0.214	Breast_Mammary_Tissue	0.4694	Colon_Transverse	19.2046	3.52971e-18	1.79541	-1.24264	0.98433	0.47973	0.657466	2	0
intron_12_68692112_68696819	ENSG00000111581.9	0.295118	4	2	0.1291	Uterus	0.7531	Esophagus_Mucosa	3.00204	8.50367e-17	0.997963	-1.51766	1.51766	0.300777	1.48851	2	0
intron_12_68692112_68696819	ENSG00000111581.9	0.295118	4	2	0.1291	Uterus	0.7531	Esophagus_Mucosa	3.00204	8.50367e-17	0.997963	-1.51766	1.51766	0.300777	1.48851	2	0
intron_12_6871319_6872238	ENSG00000111671.9	0.5572	11	1	0.5572	Thyroid	0.5572	Artery_Aorta	11	2.2332e-17	11	-0.587005	-0.587005	-0.587005	6.08094e-17	1	0
intron_12_6871319_6872238	ENSG00000111671.9	0.5572	11	1	0.5572	Thyroid	0.5572	Artery_Aorta	11	2.2332e-17	11	-0.587005	-0.587005	-0.587005	6.08094e-17	1	0
intron_12_6871319_6872238	ENSG00000111671.9	0.5572	11	1	0.5572	Thyroid	0.5572	Artery_Aorta	11	2.2332e-17	11	-0.587005	-0.587005	-0.587005	6.08094e-17	1	0
intron_12_68713808_68715627	ENSG00000111581.9	0.490712	31	2	0.3009	Adrenal_Gland	0.994286	Brain_Cerebellum	21.4745	1.78086e-15	9.52548	-1.03451	0.472673	-0.333427	0.616858	2	0
intron_12_68713808_68715627	ENSG00000111581.9	0.490712	31	2	0.3009	Adrenal_Gland	0.994286	Brain_Cerebellum	21.4745	1.78086e-15	9.52548	-1.03451	0.472673	-0.333427	0.616858	2	0
intron_12_68713808_68715627	ENSG00000111581.9	0.490712	31	2	0.3009	Adrenal_Gland	0.994286	Brain_Cerebellum	21.4745	1.78086e-15	9.52548	-1.03451	0.472673	-0.333427	0.616858	2	0
intron_12_68734833_68735231	ENSG00000111581.9	0.327501	45	2	0.1958	Brain_Amygdala	0.640962	Prostate	43.029	1.43405e-15	1.97098	0.466354	1.29361	0.579824	0.15796	2	0
intron_12_68734833_68735231	ENSG00000111581.9	0.327501	45	2	0.1958	Brain_Amygdala	0.640962	Prostate	43.029	1.43405e-15	1.97098	0.466354	1.29361	0.579824	0.15796	2	0
intron_12_68734833_68735231	ENSG00000111581.9	0.327501	45	2	0.1958	Brain_Amygdala	0.640962	Prostate	43.029	1.43405e-15	1.97098	0.466354	1.29361	0.579824	0.15796	2	0
intron_12_68734833_68735231	ENSG00000111581.9	0.327501	45	2	0.1958	Brain_Amygdala	0.640962	Prostate	43.029	1.43405e-15	1.97098	0.466354	1.29361	0.579824	0.15796	2	0
intron_12_68734833_68735231	ENSG00000111581.9	0.327501	45	2	0.1958	Brain_Amygdala	0.640962	Prostate	43.029	1.43405e-15	1.97098	0.466354	1.29361	0.579824	0.15796	2	0
intron_12_68734833_68735231	ENSG00000111581.9	0.327501	45	2	0.1958	Brain_Amygdala	0.640962	Prostate	43.029	1.43405e-15	1.97098	0.466354	1.29361	0.579824	0.15796	2	0
intron_12_6873781_6882196	ENSG00000010626.14	0.464682	29	2	0.2298	Colon_Transverse	0.704789	Muscle_Skeletal	28.0048	5.01206e-16	0.995198	-0.424399	1.20087	-0.307634	0.324106	2	0
intron_12_6873781_6882196	ENSG00000240370.6	0.464682	29	2	0.2298	Colon_Transverse	0.704789	Muscle_Skeletal	28.0048	5.01206e-16	0.995198	-0.424399	1.20087	-0.307634	0.324106	2	0
intron_12_6873781_6882196	ENSG00000240370.6	0.464682	29	2	0.2298	Colon_Transverse	0.704789	Muscle_Skeletal	28.0048	5.01206e-16	0.995198	-0.424399	1.20087	-0.307634	0.324106	2	0
intron_12_6873781_6882196	ENSG00000240370.6	0.464682	29	2	0.2298	Colon_Transverse	0.704789	Muscle_Skeletal	28.0048	5.01206e-16	0.995198	-0.424399	1.20087	-0.307634	0.324106	2	0
intron_12_6873781_6882196	ENSG00000240370.6	0.464682	29	2	0.2298	Colon_Transverse	0.704789	Muscle_Skeletal	28.0048	5.01206e-16	0.995198	-0.424399	1.20087	-0.307634	0.324106	2	0
intron_12_6873781_6883704	ENSG00000240370.6	0.754666	33	1	0.2599	Brain_Cortex	0.884187	Whole_Blood	32.0589	8.91908e-16	32.0589	-1.12663	0.388292	-0.313551	0.335338	1	0
intron_12_6873781_6883704	ENSG00000010626.14	0.754666	33	1	0.2599	Brain_Cortex	0.884187	Whole_Blood	32.0589	8.91908e-16	32.0589	-1.12663	0.388292	-0.313551	0.335338	1	0
intron_12_6873781_6883704	ENSG00000240370.6	0.754666	33	1	0.2599	Brain_Cortex	0.884187	Whole_Blood	32.0589	8.91908e-16	32.0589	-1.12663	0.388292	-0.313551	0.335338	1	0
intron_12_68748245_68752032	ENSG00000175782.9	0.8882	11	1	0.8882	Cells_Cultured_fibroblasts	0.8882	Adipose_Subcutaneous	11	3.95599e-17	11	0.140582	0.140582	0.140582	8.77708e-18	1	0
intron_12_68759239_68760040	ENSG00000175782.9	0.596699	43	2	0.3176	Artery_Aorta	0.9457	Brain_Spinal_cord_cervical_c-1	29.0186	2.89585e-16	13.9814	-0.999402	0.999402	-0.321668	0.526825	2	0
intron_12_68759239_68760040	ENSG00000175782.9	0.596699	43	2	0.3176	Artery_Aorta	0.9457	Brain_Spinal_cord_cervical_c-1	29.0186	2.89585e-16	13.9814	-0.999402	0.999402	-0.321668	0.526825	2	0
intron_12_68759239_68760040	ENSG00000175782.9	0.596699	43	2	0.3176	Artery_Aorta	0.9457	Brain_Spinal_cord_cervical_c-1	29.0186	2.89585e-16	13.9814	-0.999402	0.999402	-0.321668	0.526825	2	0
intron_12_68759239_68760040	ENSG00000175782.9	0.596699	43	2	0.3176	Artery_Aorta	0.9457	Brain_Spinal_cord_cervical_c-1	29.0186	2.89585e-16	13.9814	-0.999402	0.999402	-0.321668	0.526825	2	0
intron_12_68759239_68760040	ENSG00000175782.9	0.596699	43	2	0.3176	Artery_Aorta	0.9457	Brain_Spinal_cord_cervical_c-1	29.0186	2.89585e-16	13.9814	-0.999402	0.999402	-0.321668	0.526825	2	0
intron_12_68759239_68760040	ENSG00000175782.9	0.596699	43	2	0.3176	Artery_Aorta	0.9457	Brain_Spinal_cord_cervical_c-1	29.0186	2.89585e-16	13.9814	-0.999402	0.999402	-0.321668	0.526825	2	0
intron_12_68759239_68764704	ENSG00000175782.9	0.3176	16	1	0.3176	Brain_Hippocampus	0.3176	Adipose_Subcutaneous	16	1.57254e-17	16	-0.999402	0.999402	0.124925	1.02408	1	0
intron_12_68759239_68764704	ENSG00000175782.9	0.3176	16	1	0.3176	Brain_Hippocampus	0.3176	Adipose_Subcutaneous	16	1.57254e-17	16	-0.999402	0.999402	0.124925	1.02408	1	0
intron_12_68808491_68809208	ENSG00000135679.22	0.704457	42	2	0.1915	Brain_Cerebellar_Hemisphere	0.993615	Esophagus_Gastroesophageal_Junction	36.3169	8.29351e-16	5.38845	-1.30615	1.19913	-0.0836214	0.712411	2	0
intron_12_68808491_68809208	ENSG00000135679.22	0.704457	42	2	0.1915	Brain_Cerebellar_Hemisphere	0.993615	Esophagus_Gastroesophageal_Junction	36.3169	8.29351e-16	5.38845	-1.30615	1.19913	-0.0836214	0.712411	2	0
intron_12_68808491_68809208	ENSG00000135679.22	0.704457	42	2	0.1915	Brain_Cerebellar_Hemisphere	0.993615	Esophagus_Gastroesophageal_Junction	36.3169	8.29351e-16	5.38845	-1.30615	1.19913	-0.0836214	0.712411	2	0
intron_12_68808491_68809208	ENSG00000135679.22	0.704457	42	2	0.1915	Brain_Cerebellar_Hemisphere	0.993615	Esophagus_Gastroesophageal_Junction	36.3169	8.29351e-16	5.38845	-1.30615	1.19913	-0.0836214	0.712411	2	0
intron_12_68808491_68809208	ENSG00000135679.22	0.704457	42	2	0.1915	Brain_Cerebellar_Hemisphere	0.993615	Esophagus_Gastroesophageal_Junction	36.3169	8.29351e-16	5.38845	-1.30615	1.19913	-0.0836214	0.712411	2	0
intron_12_68813628_68816812	ENSG00000135679.22	0.7347	19	1	0.7347	Artery_Tibial	0.7347	Adipose_Visceral_Omentum	19	1.80415e-17	19	-0.33888	0.33888	-0.0535074	0.343799	1	0
intron_12_68813628_68816812	ENSG00000135679.22	0.7347	19	1	0.7347	Artery_Tibial	0.7347	Adipose_Visceral_Omentum	19	1.80415e-17	19	-0.33888	0.33888	-0.0535074	0.343799	1	0
intron_12_68813628_68816812	ENSG00000135679.22	0.7347	19	1	0.7347	Artery_Tibial	0.7347	Adipose_Visceral_Omentum	19	1.80415e-17	19	-0.33888	0.33888	-0.0535074	0.343799	1	0
intron_12_6882327_6883704	ENSG00000240370.6	0.200822	30	2	0.08464	Artery_Aorta	0.9697	Brain_Caudate_basal_ganglia	27.336	1.33538e-15	2.66396	0.0379845	1.72438	1.56025	0.501216	2	0
intron_12_6882327_6883704	ENSG00000240370.6	0.200822	30	2	0.08464	Artery_Aorta	0.9697	Brain_Caudate_basal_ganglia	27.336	1.33538e-15	2.66396	0.0379845	1.72438	1.56025	0.501216	2	0
intron_12_6882327_6883704	ENSG00000240370.6	0.200822	30	2	0.08464	Artery_Aorta	0.9697	Brain_Caudate_basal_ganglia	27.336	1.33538e-15	2.66396	0.0379845	1.72438	1.56025	0.501216	2	0
intron_12_6882327_6883704	ENSG00000240370.6	0.200822	30	2	0.08464	Artery_Aorta	0.9697	Brain_Caudate_basal_ganglia	27.336	1.33538e-15	2.66396	0.0379845	1.72438	1.56025	0.501216	2	0
intron_12_6882327_6883704	ENSG00000010626.14	0.200822	30	2	0.08464	Artery_Aorta	0.9697	Brain_Caudate_basal_ganglia	27.336	1.33538e-15	2.66396	0.0379845	1.72438	1.56025	0.501216	2	0
intron_12_6883919_6884371	ENSG00000010626.14	0.977335	41	1	0.9218	Breast_Mammary_Tissue	0.9632	Small_Intestine_Terminal_Ileum	40.7499	1.49924e-15	40.7499	-0.0981666	0.0726307	-0.0282122	0.0791128	1	0
intron_12_6883919_6884371	ENSG00000010626.14	0.977335	41	1	0.9218	Breast_Mammary_Tissue	0.9632	Small_Intestine_Terminal_Ileum	40.7499	1.49924e-15	40.7499	-0.0981666	0.0726307	-0.0282122	0.0791128	1	0
intron_12_6883919_6884371	ENSG00000010626.14	0.977335	41	1	0.9218	Breast_Mammary_Tissue	0.9632	Small_Intestine_Terminal_Ileum	40.7499	1.49924e-15	40.7499	-0.0981666	0.0726307	-0.0282122	0.0791128	1	0
intron_12_6883919_6884371	ENSG00000010626.14	0.977335	41	1	0.9218	Breast_Mammary_Tissue	0.9632	Small_Intestine_Terminal_Ileum	40.7499	1.49924e-15	40.7499	-0.0981666	0.0726307	-0.0282122	0.0791128	1	0
intron_12_6883919_6884371	ENSG00000010626.14	0.977335	41	1	0.9218	Breast_Mammary_Tissue	0.9632	Small_Intestine_Terminal_Ileum	40.7499	1.49924e-15	40.7499	-0.0981666	0.0726307	-0.0282122	0.0791128	1	0
intron_12_6883919_6884371	ENSG00000240370.6	0.977335	41	1	0.9218	Breast_Mammary_Tissue	0.9632	Small_Intestine_Terminal_Ileum	40.7499	1.49924e-15	40.7499	-0.0981666	0.0726307	-0.0282122	0.0791128	1	0
intron_12_6883919_6905585	ENSG00000010626.14	0.975802	13	1	0.9271	Cells_Cultured_fibroblasts	0.9632	Brain_Hypothalamus	12.9436	2.43354e-17	12.9436	-0.0914941	0.0726307	-0.0301554	0.0805137	1	0
intron_12_68867048_68869325	ENSG00000135678.11	0.0794713	13	3	0.01193	Heart_Atrial_Appendage	0.8672	Lung	11.0657	9.29755e-20	0.892389	0.167216	2.51421	0.395152	0.659079	3	0
intron_12_68867048_68869325	ENSG00000135678.11	0.0794713	13	3	0.01193	Heart_Atrial_Appendage	0.8672	Lung	11.0657	9.29755e-20	0.892389	0.167216	2.51421	0.395152	0.659079	3	0
intron_12_68867048_68869325	ENSG00000135678.11	0.0794713	13	3	0.01193	Heart_Atrial_Appendage	0.8672	Lung	11.0657	9.29755e-20	0.892389	0.167216	2.51421	0.395152	0.659079	3	0
intron_12_68869495_68870215	ENSG00000135678.11	0.0394996	46	2	0.01193	Brain_Amygdala	0.623829	Liver	27.7951	7.10044e-16	18.2049	-2.51421	2.51421	0.436813	1.94596	2	0
intron_12_68869495_68870215	ENSG00000135678.11	0.0394996	46	2	0.01193	Brain_Amygdala	0.623829	Liver	27.7951	7.10044e-16	18.2049	-2.51421	2.51421	0.436813	1.94596	2	0
intron_12_68869495_68870215	ENSG00000135678.11	0.0394996	46	2	0.01193	Brain_Amygdala	0.623829	Liver	27.7951	7.10044e-16	18.2049	-2.51421	2.51421	0.436813	1.94596	2	0
intron_12_68869495_68870215	ENSG00000135678.11	0.0394996	46	2	0.01193	Brain_Amygdala	0.623829	Liver	27.7951	7.10044e-16	18.2049	-2.51421	2.51421	0.436813	1.94596	2	0
intron_12_68869495_68870215	ENSG00000135678.11	0.0394996	46	2	0.01193	Brain_Amygdala	0.623829	Liver	27.7951	7.10044e-16	18.2049	-2.51421	2.51421	0.436813	1.94596	2	0
intron_12_68869495_68870215	ENSG00000135678.11	0.0394996	46	2	0.01193	Brain_Amygdala	0.623829	Liver	27.7951	7.10044e-16	18.2049	-2.51421	2.51421	0.436813	1.94596	2	0
intron_12_68869495_68870215	ENSG00000135678.11	0.0394996	46	2	0.01193	Brain_Amygdala	0.623829	Liver	27.7951	7.10044e-16	18.2049	-2.51421	2.51421	0.436813	1.94596	2	0
intron_12_68870399_68871784	ENSG00000135678.11	0.4406	25	1	0.4406	Heart_Left_Ventricle	0.4406	Breast_Mammary_Tissue	25	2.58253e-17	25	-0.77118	0.77118	0.0308472	0.786453	1	0
intron_12_68870399_68871784	ENSG00000135678.11	0.4406	25	1	0.4406	Heart_Left_Ventricle	0.4406	Breast_Mammary_Tissue	25	2.58253e-17	25	-0.77118	0.77118	0.0308472	0.786453	1	0
intron_12_68871956_68885792	ENSG00000135678.11	0.879969	42	2	0.60988	Colon_Sigmoid	0.956404	Skin_Sun_Exposed_Lower_leg	40.3044	7.12045e-16	1.69564	-0.165691	0.510245	0.0173384	0.180818	2	0
intron_12_68871956_68885792	ENSG00000135678.11	0.879969	42	2	0.60988	Colon_Sigmoid	0.956404	Skin_Sun_Exposed_Lower_leg	40.3044	7.12045e-16	1.69564	-0.165691	0.510245	0.0173384	0.180818	2	0
intron_12_68871956_68885792	ENSG00000135678.11	0.879969	42	2	0.60988	Colon_Sigmoid	0.956404	Skin_Sun_Exposed_Lower_leg	40.3044	7.12045e-16	1.69564	-0.165691	0.510245	0.0173384	0.180818	2	0
intron_12_68871956_68885792	ENSG00000135678.11	0.879969	42	2	0.60988	Colon_Sigmoid	0.956404	Skin_Sun_Exposed_Lower_leg	40.3044	7.12045e-16	1.69564	-0.165691	0.510245	0.0173384	0.180818	2	0
intron_12_68871956_68932678	ENSG00000135678.11	0.76564	7	2	0.5261	Breast_Mammary_Tissue	0.6355	Stomach	6.04031	5.12581e-22	0.959691	-0.474	0.633971	0.475689	0.418773	2	0
intron_12_68871956_68932678	ENSG00000135678.11	0.76564	7	2	0.5261	Breast_Mammary_Tissue	0.6355	Stomach	6.04031	5.12581e-22	0.959691	-0.474	0.633971	0.475689	0.418773	2	0
intron_12_68885889_68932678	ENSG00000135678.11	0.926449	48	2	0.690487	Brain_Putamen_basal_ganglia	0.8524	Adrenal_Gland	30.868	4.65001e-16	17.132	-0.186057	0.398195	0.180955	0.194902	2	0
intron_12_68885889_68932678	ENSG00000135678.11	0.926449	48	2	0.690487	Brain_Putamen_basal_ganglia	0.8524	Adrenal_Gland	30.868	4.65001e-16	17.132	-0.186057	0.398195	0.180955	0.194902	2	0
intron_12_68885889_68932678	ENSG00000135678.11	0.926449	48	2	0.690487	Brain_Putamen_basal_ganglia	0.8524	Adrenal_Gland	30.868	4.65001e-16	17.132	-0.186057	0.398195	0.180955	0.194902	2	0
intron_12_68885889_68932678	ENSG00000135678.11	0.926449	48	2	0.690487	Brain_Putamen_basal_ganglia	0.8524	Adrenal_Gland	30.868	4.65001e-16	17.132	-0.186057	0.398195	0.180955	0.194902	2	0
intron_12_68885889_68932678	ENSG00000135678.11	0.926449	48	2	0.690487	Brain_Putamen_basal_ganglia	0.8524	Adrenal_Gland	30.868	4.65001e-16	17.132	-0.186057	0.398195	0.180955	0.194902	2	0
intron_12_68885889_68932678	ENSG00000135678.11	0.926449	48	2	0.690487	Brain_Putamen_basal_ganglia	0.8524	Adrenal_Gland	30.868	4.65001e-16	17.132	-0.186057	0.398195	0.180955	0.194902	2	0
intron_12_68885889_68932678	ENSG00000135678.11	0.926449	48	2	0.690487	Brain_Putamen_basal_ganglia	0.8524	Adrenal_Gland	30.868	4.65001e-16	17.132	-0.186057	0.398195	0.180955	0.194902	2	0
intron_12_6904903_6905585	ENSG00000010626.14	0.9286	40	1	0.7905	Ovary	0.9689	Artery_Aorta	39.9185	8.38479e-16	39.9185	0.0389879	0.265661	0.0895791	0.0678711	1	0
intron_12_6904903_6905585	ENSG00000010626.14	0.9286	40	1	0.7905	Ovary	0.9689	Artery_Aorta	39.9185	8.38479e-16	39.9185	0.0389879	0.265661	0.0895791	0.0678711	1	0
intron_12_6904903_6905585	ENSG00000010626.14	0.9286	40	1	0.7905	Ovary	0.9689	Artery_Aorta	39.9185	8.38479e-16	39.9185	0.0389879	0.265661	0.0895791	0.0678711	1	0
intron_12_6904903_6905585	ENSG00000010626.14	0.9286	40	1	0.7905	Ovary	0.9689	Artery_Aorta	39.9185	8.38479e-16	39.9185	0.0389879	0.265661	0.0895791	0.0678711	1	0
intron_12_6904903_6905585	ENSG00000240370.6	0.9286	40	1	0.7905	Ovary	0.9689	Artery_Aorta	39.9185	8.38479e-16	39.9185	0.0389879	0.265661	0.0895791	0.0678711	1	0
intron_12_6905759_6905845	ENSG00000010626.14	0.7905	24	1	0.7905	Brain_Cerebellar_Hemisphere	0.7905	Brain_Caudate_basal_ganglia	24	3.58049e-17	24	-0.265661	0.265661	-0.0221384	0.270431	1	0
intron_12_6905759_6905845	ENSG00000010626.14	0.7905	24	1	0.7905	Brain_Cerebellar_Hemisphere	0.7905	Brain_Caudate_basal_ganglia	24	3.58049e-17	24	-0.265661	0.265661	-0.0221384	0.270431	1	0
intron_12_6905759_6906409	ENSG00000010626.14	0.7905	30	1	0.7905	Brain_Cerebellum	0.7905	Artery_Aorta	30	5.38086e-16	30	0.265661	0.265661	0.265661	3.41883e-17	1	0
intron_12_6905759_6906409	ENSG00000010626.14	0.7905	30	1	0.7905	Brain_Cerebellum	0.7905	Artery_Aorta	30	5.38086e-16	30	0.265661	0.265661	0.265661	3.41883e-17	1	0
intron_12_6905759_6906409	ENSG00000240370.6	0.7905	30	1	0.7905	Brain_Cerebellum	0.7905	Artery_Aorta	30	5.38086e-16	30	0.265661	0.265661	0.265661	3.41883e-17	1	0
intron_12_6905954_6906409	ENSG00000010626.14	0.9864	8	1	0.9864	Brain_Cerebellum	0.9864	Esophagus_Mucosa	8	2.28902e-47	8	-0.0170459	-0.0170459	-0.0170459	2.93222e-18	1	0
intron_12_6905954_6906409	ENSG00000240370.6	0.9864	8	1	0.9864	Brain_Cerebellum	0.9864	Esophagus_Mucosa	8	2.28902e-47	8	-0.0170459	-0.0170459	-0.0170459	2.93222e-18	1	0
intron_12_6906662_6907315	ENSG00000010626.14	0.9864	39	1	0.9864	Brain_Hypothalamus	0.9864	Adipose_Visceral_Omentum	39	1.12741e-15	39	-0.0170459	0.0170459	-0.0144235	0.00920317	1	0
intron_12_6906662_6907315	ENSG00000010626.14	0.9864	39	1	0.9864	Brain_Hypothalamus	0.9864	Adipose_Visceral_Omentum	39	1.12741e-15	39	-0.0170459	0.0170459	-0.0144235	0.00920317	1	0
intron_12_6906662_6907315	ENSG00000010626.14	0.9864	39	1	0.9864	Brain_Hypothalamus	0.9864	Adipose_Visceral_Omentum	39	1.12741e-15	39	-0.0170459	0.0170459	-0.0144235	0.00920317	1	0
intron_12_6906662_6907315	ENSG00000010626.14	0.9864	39	1	0.9864	Brain_Hypothalamus	0.9864	Adipose_Visceral_Omentum	39	1.12741e-15	39	-0.0170459	0.0170459	-0.0144235	0.00920317	1	0
intron_12_6907445_6909890	ENSG00000010626.14	0.966387	37	1	0.86437	Pancreas	0.9907	Brain_Frontal_Cortex_BA9	36.9046	8.87998e-16	36.9046	-0.0618278	0.170814	0.0420871	0.10559	1	0
intron_12_6907445_6909890	ENSG00000010626.14	0.966387	37	1	0.86437	Pancreas	0.9907	Brain_Frontal_Cortex_BA9	36.9046	8.87998e-16	36.9046	-0.0618278	0.170814	0.0420871	0.10559	1	0
intron_12_6907445_6909890	ENSG00000010626.14	0.966387	37	1	0.86437	Pancreas	0.9907	Brain_Frontal_Cortex_BA9	36.9046	8.87998e-16	36.9046	-0.0618278	0.170814	0.0420871	0.10559	1	0
intron_12_6907445_6909890	ENSG00000010626.14	0.966387	37	1	0.86437	Pancreas	0.9907	Brain_Frontal_Cortex_BA9	36.9046	8.87998e-16	36.9046	-0.0618278	0.170814	0.0420871	0.10559	1	0
intron_12_6907445_6913891	ENSG00000010626.14	0.948171	46	1	0.86437	Brain_Nucleus_accumbens_basal_ganglia	0.9907	Artery_Coronary	45.8522	8.70556e-16	45.8522	-0.170814	0.0618278	-0.0648803	0.097788	1	0
intron_12_6907445_6913891	ENSG00000010626.14	0.948171	46	1	0.86437	Brain_Nucleus_accumbens_basal_ganglia	0.9907	Artery_Coronary	45.8522	8.70556e-16	45.8522	-0.170814	0.0618278	-0.0648803	0.097788	1	0
intron_12_6907445_6913891	ENSG00000010626.14	0.948171	46	1	0.86437	Brain_Nucleus_accumbens_basal_ganglia	0.9907	Artery_Coronary	45.8522	8.70556e-16	45.8522	-0.170814	0.0618278	-0.0648803	0.097788	1	0
intron_12_6907445_6913891	ENSG00000010626.14	0.948171	46	1	0.86437	Brain_Nucleus_accumbens_basal_ganglia	0.9907	Artery_Coronary	45.8522	8.70556e-16	45.8522	-0.170814	0.0618278	-0.0648803	0.097788	1	0
intron_12_6910026_6912730	ENSG00000010626.14	0.859746	36	1	0.7303	Thyroid	0.9729	Artery_Coronary	35.9075	5.9285e-16	35.9075	-0.344727	0.0339713	-0.176416	0.190846	1	0
intron_12_6910026_6912730	ENSG00000010626.14	0.859746	36	1	0.7303	Thyroid	0.9729	Artery_Coronary	35.9075	5.9285e-16	35.9075	-0.344727	0.0339713	-0.176416	0.190846	1	0
intron_12_6910026_6912730	ENSG00000010626.14	0.859746	36	1	0.7303	Thyroid	0.9729	Artery_Coronary	35.9075	5.9285e-16	35.9075	-0.344727	0.0339713	-0.176416	0.190846	1	0
intron_12_6910026_6912730	ENSG00000010626.14	0.859746	36	1	0.7303	Thyroid	0.9729	Artery_Coronary	35.9075	5.9285e-16	35.9075	-0.344727	0.0339713	-0.176416	0.190846	1	0
intron_12_6910026_6912730	ENSG00000010626.14	0.859746	36	1	0.7303	Thyroid	0.9729	Artery_Coronary	35.9075	5.9285e-16	35.9075	-0.344727	0.0339713	-0.176416	0.190846	1	0
intron_12_6910026_6912730	ENSG00000010626.14	0.859746	36	1	0.7303	Thyroid	0.9729	Artery_Coronary	35.9075	5.9285e-16	35.9075	-0.344727	0.0339713	-0.176416	0.190846	1	0
intron_12_6910026_6913891	ENSG00000010626.14	0.900077	19	1	0.7303	Brain_Cerebellum	0.9729	Brain_Cortex	18.9518	4.09925e-18	18.9518	-0.0339713	0.344727	0.12548	0.192097	1	0
intron_12_6913027_6913891	ENSG00000010626.14	0.9436	47	1	0.937603	Adrenal_Gland	0.9517	Brain_Caudate_basal_ganglia	47	7.95221e-16	47	0.0605721	0.0782825	0.0707461	0.00885108	1	0
intron_12_6913027_6913891	ENSG00000010626.14	0.9436	47	1	0.937603	Adrenal_Gland	0.9517	Brain_Caudate_basal_ganglia	47	7.95221e-16	47	0.0605721	0.0782825	0.0707461	0.00885108	1	0
intron_12_6913027_6913891	ENSG00000010626.14	0.9436	47	1	0.937603	Adrenal_Gland	0.9517	Brain_Caudate_basal_ganglia	47	7.95221e-16	47	0.0605721	0.0782825	0.0707461	0.00885108	1	0
intron_12_6913027_6913891	ENSG00000010626.14	0.9436	47	1	0.937603	Adrenal_Gland	0.9517	Brain_Caudate_basal_ganglia	47	7.95221e-16	47	0.0605721	0.0782825	0.0707461	0.00885108	1	0
intron_12_6913027_6913891	ENSG00000010626.14	0.9436	47	1	0.937603	Adrenal_Gland	0.9517	Brain_Caudate_basal_ganglia	47	7.95221e-16	47	0.0605721	0.0782825	0.0707461	0.00885108	1	0
intron_12_6913027_6913891	ENSG00000010626.14	0.9436	47	1	0.937603	Adrenal_Gland	0.9517	Brain_Caudate_basal_ganglia	47	7.95221e-16	47	0.0605721	0.0782825	0.0707461	0.00885108	1	0
intron_12_69253154_69256697	ENSG00000111605.16	0.2896	40	1	0.2896	Brain_Nucleus_accumbens_basal_ganglia	0.2896	Adipose_Visceral_Omentum	40	9.47913e-16	40	-1.059	1.059	0.58245	0.895706	1	0
intron_12_69253154_69256697	ENSG00000111605.16	0.2896	40	1	0.2896	Brain_Nucleus_accumbens_basal_ganglia	0.2896	Adipose_Visceral_Omentum	40	9.47913e-16	40	-1.059	1.059	0.58245	0.895706	1	0
intron_12_69253154_69256697	ENSG00000111605.16	0.2896	40	1	0.2896	Brain_Nucleus_accumbens_basal_ganglia	0.2896	Adipose_Visceral_Omentum	40	9.47913e-16	40	-1.059	1.059	0.58245	0.895706	1	0
intron_12_69253154_69256697	ENSG00000111605.16	0.2896	40	1	0.2896	Brain_Nucleus_accumbens_basal_ganglia	0.2896	Adipose_Visceral_Omentum	40	9.47913e-16	40	-1.059	1.059	0.58245	0.895706	1	0
intron_12_69253154_69256697	ENSG00000111605.16	0.2896	40	1	0.2896	Brain_Nucleus_accumbens_basal_ganglia	0.2896	Adipose_Visceral_Omentum	40	9.47913e-16	40	-1.059	1.059	0.58245	0.895706	1	0
intron_12_69258145_69258590	ENSG00000111605.16	0.67062	48	3	0.3113	Adipose_Subcutaneous	0.932409	Ovary	42.0749	8.95885e-16	1.80622	-1.0125	1.0125	0.0584942	0.970766	3	0
intron_12_69258145_69258590	ENSG00000111605.16	0.67062	48	3	0.3113	Adipose_Subcutaneous	0.932409	Ovary	42.0749	8.95885e-16	1.80622	-1.0125	1.0125	0.0584942	0.970766	3	0
intron_12_69258145_69258590	ENSG00000111605.16	0.67062	48	3	0.3113	Adipose_Subcutaneous	0.932409	Ovary	42.0749	8.95885e-16	1.80622	-1.0125	1.0125	0.0584942	0.970766	3	0
intron_12_69258145_69258590	ENSG00000111605.16	0.67062	48	3	0.3113	Adipose_Subcutaneous	0.932409	Ovary	42.0749	8.95885e-16	1.80622	-1.0125	1.0125	0.0584942	0.970766	3	0
intron_12_69258145_69258590	ENSG00000111605.16	0.67062	48	3	0.3113	Adipose_Subcutaneous	0.932409	Ovary	42.0749	8.95885e-16	1.80622	-1.0125	1.0125	0.0584942	0.970766	3	0
intron_12_69258145_69258590	ENSG00000111605.16	0.67062	48	3	0.3113	Adipose_Subcutaneous	0.932409	Ovary	42.0749	8.95885e-16	1.80622	-1.0125	1.0125	0.0584942	0.970766	3	0
intron_12_6928384_6933856	ENSG00000111676.14	0.919295	9	1	0.903851	Uterus	0.9266	Thyroid	8.73328	2.2416e-17	8.73328	-0.120798	0.0921234	-0.0971401	0.0709738	1	0
intron_12_69350272_69352220	ENSG00000090382.6	0.528	29	1	0.528	Adipose_Subcutaneous	0.528	Colon_Transverse	29	1.40607e-15	29	-0.631062	0.631062	0.456976	0.442919	1	0
intron_12_69350272_69352220	ENSG00000090382.6	0.528	29	1	0.528	Adipose_Subcutaneous	0.528	Colon_Transverse	29	1.40607e-15	29	-0.631062	0.631062	0.456976	0.442919	1	0
intron_12_69350272_69352220	ENSG00000090382.6	0.528	29	1	0.528	Adipose_Subcutaneous	0.528	Colon_Transverse	29	1.40607e-15	29	-0.631062	0.631062	0.456976	0.442919	1	0
intron_12_69350272_69352220	ENSG00000090382.6	0.528	29	1	0.528	Adipose_Subcutaneous	0.528	Colon_Transverse	29	1.40607e-15	29	-0.631062	0.631062	0.456976	0.442919	1	0
intron_12_69350272_69352220	ENSG00000090382.6	0.528	29	1	0.528	Adipose_Subcutaneous	0.528	Colon_Transverse	29	1.40607e-15	29	-0.631062	0.631062	0.456976	0.442919	1	0
intron_12_69350272_69352220	ENSG00000090382.6	0.528	29	1	0.528	Adipose_Subcutaneous	0.528	Colon_Transverse	29	1.40607e-15	29	-0.631062	0.631062	0.456976	0.442919	1	0
intron_12_69350272_69353153	ENSG00000090382.6	0.2068	1	1	0.2068	Adipose_Subcutaneous	0.2068	Adipose_Subcutaneous	1	1	1	1.26241	1.26241	1.26241	NA	1	0
intron_12_69352298_69353153	ENSG00000090382.6	0.348003	2	2	0.2685	Esophagus_Muscularis	0.528	Whole_Blood	1.253	0.747002	0.747002	-0.631062	1.10652	0.237731	1.22866	2	0
intron_12_69360023_69362788	ENSG00000127337.6	0.2853	18	1	0.2853	Artery_Coronary	0.2853	Adipose_Visceral_Omentum	18	2.20645e-17	18	-1.06849	1.06849	-0.474884	0.984909	1	0
intron_12_69360023_69362788	ENSG00000127337.6	0.2853	18	1	0.2853	Artery_Coronary	0.2853	Adipose_Visceral_Omentum	18	2.20645e-17	18	-1.06849	1.06849	-0.474884	0.984909	1	0
intron_12_69362907_69370706	ENSG00000127337.6	0.469676	46	3	0.0979363	Stomach	0.3448	Artery_Aorta	30.2959	4.87254e-16	2.59673	0.944724	1.65494	1.22807	0.247726	3	0
intron_12_69362907_69370706	ENSG00000127337.6	0.469676	46	3	0.0979363	Stomach	0.3448	Artery_Aorta	30.2959	4.87254e-16	2.59673	0.944724	1.65494	1.22807	0.247726	3	0
intron_12_69362907_69370706	ENSG00000127337.6	0.469676	46	3	0.0979363	Stomach	0.3448	Artery_Aorta	30.2959	4.87254e-16	2.59673	0.944724	1.65494	1.22807	0.247726	3	0
intron_12_69362907_69370706	ENSG00000127337.6	0.469676	46	3	0.0979363	Stomach	0.3448	Artery_Aorta	30.2959	4.87254e-16	2.59673	0.944724	1.65494	1.22807	0.247726	3	0
intron_12_69362907_69370706	ENSG00000127337.6	0.469676	46	3	0.0979363	Stomach	0.3448	Artery_Aorta	30.2959	4.87254e-16	2.59673	0.944724	1.65494	1.22807	0.247726	3	0
intron_12_69362907_69370706	ENSG00000127337.6	0.469676	46	3	0.0979363	Stomach	0.3448	Artery_Aorta	30.2959	4.87254e-16	2.59673	0.944724	1.65494	1.22807	0.247726	3	0
intron_12_69364299_69365633	ENSG00000127337.6	0.587767	5	2	0.3448	Skin_Not_Sun_Exposed_Suprapubic	0.5487	Adipose_Subcutaneous	3.21284	2.74967e-17	1.78716	-0.944724	-0.599709	-0.806718	0.188972	2	0
intron_12_69370975_69390147	ENSG00000127337.6	0.308217	40	2	0.298	Esophagus_Gastroesophageal_Junction	0.556099	Ovary	32.1462	7.98635e-16	6.88845	-1.04073	0.977544	0.568344	0.797758	2	0
intron_12_69370975_69390147	ENSG00000127337.6	0.308217	40	2	0.298	Esophagus_Gastroesophageal_Junction	0.556099	Ovary	32.1462	7.98635e-16	6.88845	-1.04073	0.977544	0.568344	0.797758	2	0
intron_12_69370975_69390147	ENSG00000127337.6	0.308217	40	2	0.298	Esophagus_Gastroesophageal_Junction	0.556099	Ovary	32.1462	7.98635e-16	6.88845	-1.04073	0.977544	0.568344	0.797758	2	0
intron_12_6937465_6937845	ENSG00000111676.14	0.925142	17	1	0.444181	Brain_Nucleus_accumbens_basal_ganglia	0.8901	Brain_Cerebellum	16.6904	4.5158e-18	16.6904	-0.138178	0.765152	-0.0850406	0.21909	1	0
intron_12_6937465_6937845	ENSG00000111676.14	0.925142	17	1	0.444181	Brain_Nucleus_accumbens_basal_ganglia	0.8901	Brain_Cerebellum	16.6904	4.5158e-18	16.6904	-0.138178	0.765152	-0.0850406	0.21909	1	0
intron_12_6937465_6937845	ENSG00000111676.14	0.925142	17	1	0.444181	Brain_Nucleus_accumbens_basal_ganglia	0.8901	Brain_Cerebellum	16.6904	4.5158e-18	16.6904	-0.138178	0.765152	-0.0850406	0.21909	1	0
intron_12_6937561_6937845	ENSG00000111676.14	0.917315	41	1	0.225945	Brain_Putamen_basal_ganglia	0.8901	Brain_Caudate_basal_ganglia	39.0106	1.0346e-15	39.0106	-1.21087	0.412736	0.0925856	0.252037	1	0
intron_12_6937561_6937845	ENSG00000111676.14	0.917315	41	1	0.225945	Brain_Putamen_basal_ganglia	0.8901	Brain_Caudate_basal_ganglia	39.0106	1.0346e-15	39.0106	-1.21087	0.412736	0.0925856	0.252037	1	0
intron_12_6937561_6937845	ENSG00000111676.14	0.917315	41	1	0.225945	Brain_Putamen_basal_ganglia	0.8901	Brain_Caudate_basal_ganglia	39.0106	1.0346e-15	39.0106	-1.21087	0.412736	0.0925856	0.252037	1	0
intron_12_6937561_6937845	ENSG00000111676.14	0.917315	41	1	0.225945	Brain_Putamen_basal_ganglia	0.8901	Brain_Caudate_basal_ganglia	39.0106	1.0346e-15	39.0106	-1.21087	0.412736	0.0925856	0.252037	1	0
intron_12_6937561_6937845	ENSG00000111676.14	0.917315	41	1	0.225945	Brain_Putamen_basal_ganglia	0.8901	Brain_Caudate_basal_ganglia	39.0106	1.0346e-15	39.0106	-1.21087	0.412736	0.0925856	0.252037	1	0
intron_12_6937561_6937845	ENSG00000111676.14	0.917315	41	1	0.225945	Brain_Putamen_basal_ganglia	0.8901	Brain_Caudate_basal_ganglia	39.0106	1.0346e-15	39.0106	-1.21087	0.412736	0.0925856	0.252037	1	0
intron_12_6938355_6938481	ENSG00000111676.14	0.6798	30	1	0.6798	Adipose_Subcutaneous	0.6798	Adrenal_Gland	30	7.47375e-16	30	0.412736	0.412736	0.412736	5.92159e-17	1	0
intron_12_6938355_6938481	ENSG00000111676.14	0.6798	30	1	0.6798	Adipose_Subcutaneous	0.6798	Adrenal_Gland	30	7.47375e-16	30	0.412736	0.412736	0.412736	5.92159e-17	1	0
intron_12_6938355_6938481	ENSG00000111676.14	0.6798	30	1	0.6798	Adipose_Subcutaneous	0.6798	Adrenal_Gland	30	7.47375e-16	30	0.412736	0.412736	0.412736	5.92159e-17	1	0
intron_12_6938355_6938481	ENSG00000111676.14	0.6798	30	1	0.6798	Adipose_Subcutaneous	0.6798	Adrenal_Gland	30	7.47375e-16	30	0.412736	0.412736	0.412736	5.92159e-17	1	0
intron_12_6938355_6938481	ENSG00000111676.14	0.6798	30	1	0.6798	Adipose_Subcutaneous	0.6798	Adrenal_Gland	30	7.47375e-16	30	0.412736	0.412736	0.412736	5.92159e-17	1	0
intron_12_6939177_6940453	ENSG00000111676.14	0.4945	21	1	0.4945	Brain_Cortex	0.4945	Adipose_Subcutaneous	21	1.0281e-17	21	-0.683169	-0.683169	-0.683169	7.85046e-17	1	0
intron_12_6939177_6940453	ENSG00000111676.14	0.4945	21	1	0.4945	Brain_Cortex	0.4945	Adipose_Subcutaneous	21	1.0281e-17	21	-0.683169	-0.683169	-0.683169	7.85046e-17	1	0
intron_12_6939177_6940453	ENSG00000111676.14	0.4945	21	1	0.4945	Brain_Cortex	0.4945	Adipose_Subcutaneous	21	1.0281e-17	21	-0.683169	-0.683169	-0.683169	7.85046e-17	1	0
intron_12_6939177_6940880	ENSG00000111676.14	0.4945	35	1	0.4945	Brain_Nucleus_accumbens_basal_ganglia	0.4945	Artery_Coronary	35	6.73633e-16	35	0.683169	0.683169	0.683169	7.12418e-17	1	0
intron_12_6939177_6940880	ENSG00000111676.14	0.4945	35	1	0.4945	Brain_Nucleus_accumbens_basal_ganglia	0.4945	Artery_Coronary	35	6.73633e-16	35	0.683169	0.683169	0.683169	7.12418e-17	1	0
intron_12_6939177_6940880	ENSG00000111676.14	0.4945	35	1	0.4945	Brain_Nucleus_accumbens_basal_ganglia	0.4945	Artery_Coronary	35	6.73633e-16	35	0.683169	0.683169	0.683169	7.12418e-17	1	0
intron_12_6939177_6940880	ENSG00000111676.14	0.4945	35	1	0.4945	Brain_Nucleus_accumbens_basal_ganglia	0.4945	Artery_Coronary	35	6.73633e-16	35	0.683169	0.683169	0.683169	7.12418e-17	1	0
intron_12_6939177_6940880	ENSG00000111676.14	0.4945	35	1	0.4945	Brain_Nucleus_accumbens_basal_ganglia	0.4945	Artery_Coronary	35	6.73633e-16	35	0.683169	0.683169	0.683169	7.12418e-17	1	0
intron_12_6940503_6940880	ENSG00000111676.14	0.4945	27	1	0.4945	Brain_Amygdala	0.4945	Esophagus_Mucosa	27	1.30384e-15	27	-0.683169	-0.683169	-0.683169	8.97735e-17	1	0
intron_12_6940503_6940880	ENSG00000111676.14	0.4945	27	1	0.4945	Brain_Amygdala	0.4945	Esophagus_Mucosa	27	1.30384e-15	27	-0.683169	-0.683169	-0.683169	8.97735e-17	1	0
intron_12_6940503_6940880	ENSG00000111676.14	0.4945	27	1	0.4945	Brain_Amygdala	0.4945	Esophagus_Mucosa	27	1.30384e-15	27	-0.683169	-0.683169	-0.683169	8.97735e-17	1	0
intron_12_6940503_6940880	ENSG00000111676.14	0.4945	27	1	0.4945	Brain_Amygdala	0.4945	Esophagus_Mucosa	27	1.30384e-15	27	-0.683169	-0.683169	-0.683169	8.97735e-17	1	0
intron_12_6940503_6940880	ENSG00000111676.14	0.4945	27	1	0.4945	Brain_Amygdala	0.4945	Esophagus_Mucosa	27	1.30384e-15	27	-0.683169	-0.683169	-0.683169	8.97735e-17	1	0
intron_12_6944565_6945771	ENSG00000111678.10	0.124538	44	2	0.04315	Adrenal_Gland	0.9153	Adipose_Subcutaneous	30.8614	5.9635e-16	13.1386	0.106356	2.02226	0.820902	0.878828	2	0
intron_12_6944565_6945771	ENSG00000111678.10	0.124538	44	2	0.04315	Adrenal_Gland	0.9153	Adipose_Subcutaneous	30.8614	5.9635e-16	13.1386	0.106356	2.02226	0.820902	0.878828	2	0
intron_12_6944565_6945771	ENSG00000111678.10	0.124538	44	2	0.04315	Adrenal_Gland	0.9153	Adipose_Subcutaneous	30.8614	5.9635e-16	13.1386	0.106356	2.02226	0.820902	0.878828	2	0
intron_12_6944565_6945771	ENSG00000111678.10	0.124538	44	2	0.04315	Adrenal_Gland	0.9153	Adipose_Subcutaneous	30.8614	5.9635e-16	13.1386	0.106356	2.02226	0.820902	0.878828	2	0
intron_12_6944565_6945771	ENSG00000111678.10	0.124538	44	2	0.04315	Adrenal_Gland	0.9153	Adipose_Subcutaneous	30.8614	5.9635e-16	13.1386	0.106356	2.02226	0.820902	0.878828	2	0
intron_12_6944565_6945771	ENSG00000111678.10	0.124538	44	2	0.04315	Adrenal_Gland	0.9153	Adipose_Subcutaneous	30.8614	5.9635e-16	13.1386	0.106356	2.02226	0.820902	0.878828	2	0
intron_12_6944652_6945771	ENSG00000111678.10	0.124457	45	2	0.04315	Adrenal_Gland	0.9153	Adipose_Visceral_Omentum	31.0886	6.65938e-16	13.9114	-2.02226	-0.106356	-0.848348	0.887131	2	0
intron_12_6944652_6945771	ENSG00000111678.10	0.124457	45	2	0.04315	Adrenal_Gland	0.9153	Adipose_Visceral_Omentum	31.0886	6.65938e-16	13.9114	-2.02226	-0.106356	-0.848348	0.887131	2	0
intron_12_6944652_6945771	ENSG00000111678.10	0.124457	45	2	0.04315	Adrenal_Gland	0.9153	Adipose_Visceral_Omentum	31.0886	6.65938e-16	13.9114	-2.02226	-0.106356	-0.848348	0.887131	2	0
intron_12_6944652_6945771	ENSG00000111678.10	0.124457	45	2	0.04315	Adrenal_Gland	0.9153	Adipose_Visceral_Omentum	31.0886	6.65938e-16	13.9114	-2.02226	-0.106356	-0.848348	0.887131	2	0
intron_12_6944652_6945771	ENSG00000111678.10	0.124457	45	2	0.04315	Adrenal_Gland	0.9153	Adipose_Visceral_Omentum	31.0886	6.65938e-16	13.9114	-2.02226	-0.106356	-0.848348	0.887131	2	0
intron_12_6946739_6951609	ENSG00000111679.16	0.3123	14	1	0.3123	Colon_Transverse	0.3123	Adrenal_Gland	14	1.67424e-17	14	1.01041	1.01041	1.01041	8.70931e-17	1	0
intron_12_69470530_69530865	ENSG00000166225.8	1.30873e-09	41	4	1.57e-08	Testis	0.9155	Skin_Not_Sun_Exposed_Suprapubic	30.8895	9.33228e-16	2.55791	-5.65373	5.22741	-0.482559	2.0071	4	0
intron_12_69470530_69530865	ENSG00000166225.8	1.30873e-09	41	4	1.57e-08	Testis	0.9155	Skin_Not_Sun_Exposed_Suprapubic	30.8895	9.33228e-16	2.55791	-5.65373	5.22741	-0.482559	2.0071	4	0
intron_12_69470530_69530865	ENSG00000166225.8	1.30873e-09	41	4	1.57e-08	Testis	0.9155	Skin_Not_Sun_Exposed_Suprapubic	30.8895	9.33228e-16	2.55791	-5.65373	5.22741	-0.482559	2.0071	4	0
intron_12_69532056_69562180	ENSG00000166225.8	3.15394e-10	10	2	2.752e-07	Cells_Cultured_fibroblasts	0.8851	Adrenal_Gland	7.9956	1.39791e-17	1.86595	-0.144507	5.13968	2.43926	2.72908	2	0
intron_12_69570517_69571276	ENSG00000166225.8	0.9172	3	1	0.9172	Adipose_Visceral_Omentum	0.9172	Adipose_Visceral_Omentum	3	4.79508e-17	3	0.103961	0.103961	0.103961	0	1	0
intron_12_69570517_69571276	ENSG00000166225.8	0.9172	3	1	0.9172	Adipose_Visceral_Omentum	0.9172	Adipose_Visceral_Omentum	3	4.79508e-17	3	0.103961	0.103961	0.103961	0	1	0
intron_12_69585524_69586270	ENSG00000166226.12	0.0193821	40	2	0.008241	Artery_Aorta	0.935845	Brain_Nucleus_accumbens_basal_ganglia	24.423	6.62775e-16	15.538	-2.64203	2.64203	0.242158	1.99414	2	0
intron_12_69585524_69586270	ENSG00000166226.12	0.0193821	40	2	0.008241	Artery_Aorta	0.935845	Brain_Nucleus_accumbens_basal_ganglia	24.423	6.62775e-16	15.538	-2.64203	2.64203	0.242158	1.99414	2	0
intron_12_69585524_69586270	ENSG00000166226.12	0.0193821	40	2	0.008241	Artery_Aorta	0.935845	Brain_Nucleus_accumbens_basal_ganglia	24.423	6.62775e-16	15.538	-2.64203	2.64203	0.242158	1.99414	2	0
intron_12_69585524_69586270	ENSG00000166226.12	0.0193821	40	2	0.008241	Artery_Aorta	0.935845	Brain_Nucleus_accumbens_basal_ganglia	24.423	6.62775e-16	15.538	-2.64203	2.64203	0.242158	1.99414	2	0
intron_12_69585524_69586270	ENSG00000166226.12	0.0193821	40	2	0.008241	Artery_Aorta	0.935845	Brain_Nucleus_accumbens_basal_ganglia	24.423	6.62775e-16	15.538	-2.64203	2.64203	0.242158	1.99414	2	0
intron_12_69586009_69586270	ENSG00000166226.12	4.76502e-09	20	2	7.523e-08	Adipose_Visceral_Omentum	0.951502	Artery_Tibial	16.6784	2.11496e-17	3.07393	-5.37821	0.538401	-0.815407	2.36919	2	0
intron_12_69586009_69586270	ENSG00000166226.12	4.76502e-09	20	2	7.523e-08	Adipose_Visceral_Omentum	0.951502	Artery_Tibial	16.6784	2.11496e-17	3.07393	-5.37821	0.538401	-0.815407	2.36919	2	0
intron_12_69598421_69599863	ENSG00000166226.12	0.7137	10	1	0.7137	Artery_Aorta	0.7137	Ovary	10	2.66599e-32	10	-0.366891	-0.366891	-0.366891	4.13756e-17	1	0
intron_12_69598421_69599863	ENSG00000166226.12	0.7137	10	1	0.7137	Artery_Aorta	0.7137	Ovary	10	2.66599e-32	10	-0.366891	-0.366891	-0.366891	4.13756e-17	1	0
intron_12_69598989_69599863	ENSG00000166226.12	0.7137	6	1	0.7137	Artery_Aorta	0.7137	Ovary	6	6.73797e-35	6	0.366891	0.366891	0.366891	4.96507e-17	1	0
intron_12_6960936_6961126	ENSG00000111679.16	0.6893	12	1	0.6893	Brain_Substantia_nigra	0.6893	Adrenal_Gland	12	2.33553e-17	12	-0.399805	0.399805	0.133268	0.393701	1	0
intron_12_6960945_6961126	ENSG00000111679.16	0.6893	25	1	0.6893	Testis	0.6893	Skin_Not_Sun_Exposed_Suprapubic	25	1.05986e-17	25	-0.399805	0.399805	0.14393	0.380691	1	0
intron_12_6960945_6961126	ENSG00000111679.16	0.6893	25	1	0.6893	Testis	0.6893	Skin_Not_Sun_Exposed_Suprapubic	25	1.05986e-17	25	-0.399805	0.399805	0.14393	0.380691	1	0
intron_12_6960945_6961126	ENSG00000111679.16	0.6893	25	1	0.6893	Testis	0.6893	Skin_Not_Sun_Exposed_Suprapubic	25	1.05986e-17	25	-0.399805	0.399805	0.14393	0.380691	1	0
intron_12_69624950_69638810	ENSG00000127328.21	4.70301e-07	1	1	4.70301e-07	Whole_Blood	4.70301e-07	Whole_Blood	1	1	1	5.03805	5.03805	5.03805	NA	1	0
intron_12_6966500_6967171	ENSG00000215021.8	0.5982	1	1	0.5982	Whole_Blood	0.5982	Whole_Blood	1	1	1	0.526991	0.526991	0.526991	NA	1	0
intron_12_6967238_6967892	ENSG00000215021.8	0.5982	39	1	0.5982	Artery_Tibial	0.5982	Brain_Caudate_basal_ganglia	39	5.97521e-16	39	0.526991	0.526991	0.526991	6.97532e-17	1	0
intron_12_6967238_6967892	ENSG00000215021.8	0.5982	39	1	0.5982	Artery_Tibial	0.5982	Brain_Caudate_basal_ganglia	39	5.97521e-16	39	0.526991	0.526991	0.526991	6.97532e-17	1	0
intron_12_6967238_6967892	ENSG00000215021.8	0.5982	39	1	0.5982	Artery_Tibial	0.5982	Brain_Caudate_basal_ganglia	39	5.97521e-16	39	0.526991	0.526991	0.526991	6.97532e-17	1	0
intron_12_6967238_6967892	ENSG00000215021.8	0.5982	39	1	0.5982	Artery_Tibial	0.5982	Brain_Caudate_basal_ganglia	39	5.97521e-16	39	0.526991	0.526991	0.526991	6.97532e-17	1	0
intron_12_6967238_6967892	ENSG00000215021.8	0.5982	39	1	0.5982	Artery_Tibial	0.5982	Brain_Caudate_basal_ganglia	39	5.97521e-16	39	0.526991	0.526991	0.526991	6.97532e-17	1	0
intron_12_6967238_6967892	ENSG00000215021.8	0.5982	39	1	0.5982	Artery_Tibial	0.5982	Brain_Caudate_basal_ganglia	39	5.97521e-16	39	0.526991	0.526991	0.526991	6.97532e-17	1	0
intron_12_6967238_6967892	ENSG00000215021.8	0.5982	39	1	0.5982	Artery_Tibial	0.5982	Brain_Caudate_basal_ganglia	39	5.97521e-16	39	0.526991	0.526991	0.526991	6.97532e-17	1	0
intron_12_6967335_6967892	ENSG00000215021.8	0.5982	40	1	0.5982	Brain_Amygdala	0.5982	Brain_Putamen_basal_ganglia	40	1.96271e-15	40	0.526991	0.526991	0.526991	5.33334e-17	1	0
intron_12_6967335_6967892	ENSG00000215021.8	0.5982	40	1	0.5982	Brain_Amygdala	0.5982	Brain_Putamen_basal_ganglia	40	1.96271e-15	40	0.526991	0.526991	0.526991	5.33334e-17	1	0
intron_12_6967335_6967892	ENSG00000215021.8	0.5982	40	1	0.5982	Brain_Amygdala	0.5982	Brain_Putamen_basal_ganglia	40	1.96271e-15	40	0.526991	0.526991	0.526991	5.33334e-17	1	0
intron_12_6967335_6967892	ENSG00000215021.8	0.5982	40	1	0.5982	Brain_Amygdala	0.5982	Brain_Putamen_basal_ganglia	40	1.96271e-15	40	0.526991	0.526991	0.526991	5.33334e-17	1	0
intron_12_6967779_6967892	ENSG00000215021.8	0.5982	23	1	0.5982	Skin_Sun_Exposed_Lower_leg	0.5982	Brain_Anterior_cingulate_cortex_BA24	23	4.3982e-18	23	-0.526991	-0.526991	-0.526991	4.73401e-17	1	0
intron_12_6967779_6967892	ENSG00000215021.8	0.5982	23	1	0.5982	Skin_Sun_Exposed_Lower_leg	0.5982	Brain_Anterior_cingulate_cortex_BA24	23	4.3982e-18	23	-0.526991	-0.526991	-0.526991	4.73401e-17	1	0
intron_12_6967779_6967892	ENSG00000215021.8	0.5982	23	1	0.5982	Skin_Sun_Exposed_Lower_leg	0.5982	Brain_Anterior_cingulate_cortex_BA24	23	4.3982e-18	23	-0.526991	-0.526991	-0.526991	4.73401e-17	1	0
intron_12_6967779_6967892	ENSG00000215021.8	0.5982	23	1	0.5982	Skin_Sun_Exposed_Lower_leg	0.5982	Brain_Anterior_cingulate_cortex_BA24	23	4.3982e-18	23	-0.526991	-0.526991	-0.526991	4.73401e-17	1	0
intron_12_6969577_6969956	ENSG00000215021.8	0.587276	32	1	0.319483	Cells_EBV-transformed_lymphocytes	0.937919	Minor_Salivary_Gland	31.0127	1.8865e-15	31.0127	-0.0778861	0.995521	0.532248	0.161262	1	0
intron_12_6969577_6969956	ENSG00000215021.8	0.587276	32	1	0.319483	Cells_EBV-transformed_lymphocytes	0.937919	Minor_Salivary_Gland	31.0127	1.8865e-15	31.0127	-0.0778861	0.995521	0.532248	0.161262	1	0
intron_12_6969577_6969956	ENSG00000215021.8	0.587276	32	1	0.319483	Cells_EBV-transformed_lymphocytes	0.937919	Minor_Salivary_Gland	31.0127	1.8865e-15	31.0127	-0.0778861	0.995521	0.532248	0.161262	1	0
intron_12_6969577_6969956	ENSG00000215021.8	0.587276	32	1	0.319483	Cells_EBV-transformed_lymphocytes	0.937919	Minor_Salivary_Gland	31.0127	1.8865e-15	31.0127	-0.0778861	0.995521	0.532248	0.161262	1	0
intron_12_6969577_6969956	ENSG00000215021.8	0.587276	32	1	0.319483	Cells_EBV-transformed_lymphocytes	0.937919	Minor_Salivary_Gland	31.0127	1.8865e-15	31.0127	-0.0778861	0.995521	0.532248	0.161262	1	0
intron_12_6969577_6969956	ENSG00000215021.8	0.587276	32	1	0.319483	Cells_EBV-transformed_lymphocytes	0.937919	Minor_Salivary_Gland	31.0127	1.8865e-15	31.0127	-0.0778861	0.995521	0.532248	0.161262	1	0
intron_12_6969577_6970196	ENSG00000215021.8	0.5704	34	1	0.5704	Esophagus_Gastroesophageal_Junction	0.5704	Artery_Tibial	34	9.06069e-16	34	-0.567463	-0.567463	-0.567463	5.79795e-17	1	0
intron_12_6969577_6970196	ENSG00000215021.8	0.5704	34	1	0.5704	Esophagus_Gastroesophageal_Junction	0.5704	Artery_Tibial	34	9.06069e-16	34	-0.567463	-0.567463	-0.567463	5.79795e-17	1	0
intron_12_6969577_6970196	ENSG00000215021.8	0.5704	34	1	0.5704	Esophagus_Gastroesophageal_Junction	0.5704	Artery_Tibial	34	9.06069e-16	34	-0.567463	-0.567463	-0.567463	5.79795e-17	1	0
intron_12_6969577_6970196	ENSG00000215021.8	0.5704	34	1	0.5704	Esophagus_Gastroesophageal_Junction	0.5704	Artery_Tibial	34	9.06069e-16	34	-0.567463	-0.567463	-0.567463	5.79795e-17	1	0
intron_12_6969577_6970196	ENSG00000215021.8	0.5704	34	1	0.5704	Esophagus_Gastroesophageal_Junction	0.5704	Artery_Tibial	34	9.06069e-16	34	-0.567463	-0.567463	-0.567463	5.79795e-17	1	0
intron_12_6969577_6970196	ENSG00000215021.8	0.5704	34	1	0.5704	Esophagus_Gastroesophageal_Junction	0.5704	Artery_Tibial	34	9.06069e-16	34	-0.567463	-0.567463	-0.567463	5.79795e-17	1	0
intron_12_6970068_6970196	ENSG00000215021.8	0.5704	19	1	0.5704	Lung	0.5704	Artery_Coronary	19	1.88685e-17	19	0.567463	0.567463	0.567463	6.92346e-17	1	0
intron_12_6970068_6970196	ENSG00000215021.8	0.5704	19	1	0.5704	Lung	0.5704	Artery_Coronary	19	1.88685e-17	19	0.567463	0.567463	0.567463	6.92346e-17	1	0
intron_12_6970068_6970196	ENSG00000215021.8	0.5704	19	1	0.5704	Lung	0.5704	Artery_Coronary	19	1.88685e-17	19	0.567463	0.567463	0.567463	6.92346e-17	1	0
intron_12_6971091_6974339	ENSG00000126749.14	0.6691	40	1	0.6691	Brain_Amygdala	0.6691	Skin_Sun_Exposed_Lower_leg	40	1.07156e-15	40	0.427384	0.427384	0.427384	5.33334e-17	1	0
intron_12_6971091_6974339	ENSG00000126749.14	0.6691	40	1	0.6691	Brain_Amygdala	0.6691	Skin_Sun_Exposed_Lower_leg	40	1.07156e-15	40	0.427384	0.427384	0.427384	5.33334e-17	1	0
intron_12_6971091_6974339	ENSG00000126749.14	0.6691	40	1	0.6691	Brain_Amygdala	0.6691	Skin_Sun_Exposed_Lower_leg	40	1.07156e-15	40	0.427384	0.427384	0.427384	5.33334e-17	1	0
intron_12_6971091_6974339	ENSG00000126749.14	0.6691	40	1	0.6691	Brain_Amygdala	0.6691	Skin_Sun_Exposed_Lower_leg	40	1.07156e-15	40	0.427384	0.427384	0.427384	5.33334e-17	1	0
intron_12_6971091_6974339	ENSG00000126749.14	0.6691	40	1	0.6691	Brain_Amygdala	0.6691	Skin_Sun_Exposed_Lower_leg	40	1.07156e-15	40	0.427384	0.427384	0.427384	5.33334e-17	1	0
intron_12_69739031_69755384	ENSG00000127328.21	0.208995	9	2	0.1459	Minor_Salivary_Gland	0.331974	Vagina	8.7095	7.81181e-17	0.290497	-1.45417	0.970145	-0.70031	0.973203	2	0
intron_12_6975148_6975696	ENSG00000126749.14	0.07756	17	1	0.07756	Pancreas	0.07756	Brain_Anterior_cingulate_cortex_BA24	17	2.2311e-17	17	-1.76502	1.76502	-1.14207	1.38714	1	0
intron_12_6975148_6975696	ENSG00000126749.14	0.07756	17	1	0.07756	Pancreas	0.07756	Brain_Anterior_cingulate_cortex_BA24	17	2.2311e-17	17	-1.76502	1.76502	-1.14207	1.38714	1	0
intron_12_6975148_6975696	ENSG00000126749.14	0.07756	17	1	0.07756	Pancreas	0.07756	Brain_Anterior_cingulate_cortex_BA24	17	2.2311e-17	17	-1.76502	1.76502	-1.14207	1.38714	1	0
intron_12_6975148_6975696	ENSG00000126749.14	0.07756	17	1	0.07756	Pancreas	0.07756	Brain_Anterior_cingulate_cortex_BA24	17	2.2311e-17	17	-1.76502	1.76502	-1.14207	1.38714	1	0
intron_12_69784815_69794437	ENSG00000127328.21	0.10953	15	2	0.0571351	Testis	0.1249	Brain_Frontal_Cortex_BA9	12.9998	1.53235e-17	2.00024	-1.53453	1.90228	1.17183	1.10371	2	0
intron_12_69784815_69794437	ENSG00000127328.21	0.10953	15	2	0.0571351	Testis	0.1249	Brain_Frontal_Cortex_BA9	12.9998	1.53235e-17	2.00024	-1.53453	1.90228	1.17183	1.10371	2	0
intron_12_69795344_69800209	ENSG00000127328.21	0.8047	31	1	0.8047	Adrenal_Gland	0.8047	Artery_Coronary	31	1.34414e-15	31	-0.247269	0.247269	-0.215363	0.123502	1	0
intron_12_69795344_69800209	ENSG00000127328.21	0.8047	31	1	0.8047	Adrenal_Gland	0.8047	Artery_Coronary	31	1.34414e-15	31	-0.247269	0.247269	-0.215363	0.123502	1	0
intron_12_69795344_69800209	ENSG00000127328.21	0.8047	31	1	0.8047	Adrenal_Gland	0.8047	Artery_Coronary	31	1.34414e-15	31	-0.247269	0.247269	-0.215363	0.123502	1	0
intron_12_69795344_69800209	ENSG00000127328.21	0.8047	31	1	0.8047	Adrenal_Gland	0.8047	Artery_Coronary	31	1.34414e-15	31	-0.247269	0.247269	-0.215363	0.123502	1	0
intron_12_69801721_69812964	ENSG00000127328.21	0.1621	2	1	0.1621	Kidney_Cortex	0.1621	Kidney_Cortex	2	3.3547e-17	2	1.39804	1.39804	1.39804	0	1	0
intron_12_69812877_69812964	ENSG00000127328.21	0.238367	46	1	0.238367	Adipose_Subcutaneous	0.238367	Artery_Aorta	46	1.1682e-15	46	-1.17908	1.17908	-0.102528	1.18759	1	0
intron_12_69812877_69812964	ENSG00000127328.21	0.238367	46	1	0.238367	Adipose_Subcutaneous	0.238367	Artery_Aorta	46	1.1682e-15	46	-1.17908	1.17908	-0.102528	1.18759	1	0
intron_12_69812877_69812964	ENSG00000127328.21	0.238367	46	1	0.238367	Adipose_Subcutaneous	0.238367	Artery_Aorta	46	1.1682e-15	46	-1.17908	1.17908	-0.102528	1.18759	1	0
intron_12_69812877_69812964	ENSG00000127328.21	0.238367	46	1	0.238367	Adipose_Subcutaneous	0.238367	Artery_Aorta	46	1.1682e-15	46	-1.17908	1.17908	-0.102528	1.18759	1	0
intron_12_69812877_69812964	ENSG00000127328.21	0.238367	46	1	0.238367	Adipose_Subcutaneous	0.238367	Artery_Aorta	46	1.1682e-15	46	-1.17908	1.17908	-0.102528	1.18759	1	0
intron_12_69812877_69812964	ENSG00000127328.21	0.238367	46	1	0.238367	Adipose_Subcutaneous	0.238367	Artery_Aorta	46	1.1682e-15	46	-1.17908	1.17908	-0.102528	1.18759	1	0
intron_12_69812877_69812964	ENSG00000127328.21	0.238367	46	1	0.238367	Adipose_Subcutaneous	0.238367	Artery_Aorta	46	1.1682e-15	46	-1.17908	1.17908	-0.102528	1.18759	1	0
intron_12_6982782_7018274	ENSG00000111684.10	0.0506764	7	1	0.0335683	Skin_Not_Sun_Exposed_Suprapubic	0.0778685	Adipose_Visceral_Omentum	6.89252	1.06388e-16	6.89252	-2.12522	-1.76319	-1.93966	0.129326	1	0
intron_12_6982782_7018274	ENSG00000111684.10	0.0506764	7	1	0.0335683	Skin_Not_Sun_Exposed_Suprapubic	0.0778685	Adipose_Visceral_Omentum	6.89252	1.06388e-16	6.89252	-2.12522	-1.76319	-1.93966	0.129326	1	0
intron_12_70242893_70243066	ENSG00000257815.5	0.124477	49	1	0.0422107	Uterus	0.173473	Artery_Coronary	48.6283	1.03022e-15	48.6283	1.36113	2.03144	1.53171	0.119872	1	0
intron_12_70242893_70243066	ENSG00000257815.5	0.124477	49	1	0.0422107	Uterus	0.173473	Artery_Coronary	48.6283	1.03022e-15	48.6283	1.36113	2.03144	1.53171	0.119872	1	0
intron_12_70242893_70243066	ENSG00000257815.5	0.124477	49	1	0.0422107	Uterus	0.173473	Artery_Coronary	48.6283	1.03022e-15	48.6283	1.36113	2.03144	1.53171	0.119872	1	0
intron_12_70242893_70243066	ENSG00000257815.5	0.124477	49	1	0.0422107	Uterus	0.173473	Artery_Coronary	48.6283	1.03022e-15	48.6283	1.36113	2.03144	1.53171	0.119872	1	0
intron_12_70242893_70243066	ENSG00000257815.5	0.124477	49	1	0.0422107	Uterus	0.173473	Artery_Coronary	48.6283	1.03022e-15	48.6283	1.36113	2.03144	1.53171	0.119872	1	0
intron_12_70242893_70243066	ENSG00000257815.5	0.124477	49	1	0.0422107	Uterus	0.173473	Artery_Coronary	48.6283	1.03022e-15	48.6283	1.36113	2.03144	1.53171	0.119872	1	0
intron_12_70242893_70243066	ENSG00000257815.5	0.124477	49	1	0.0422107	Uterus	0.173473	Artery_Coronary	48.6283	1.03022e-15	48.6283	1.36113	2.03144	1.53171	0.119872	1	0
intron_12_70242893_70243312	ENSG00000257815.5	0.023171	49	2	0.01906	Brain_Caudate_basal_ganglia	0.128326	Brain_Substantia_nigra	47.0051	1.12769e-15	1.99487	-1.54726	2.34436	-1.38419	0.777123	2	0
intron_12_70242893_70243312	ENSG00000257815.5	0.023171	49	2	0.01906	Brain_Caudate_basal_ganglia	0.128326	Brain_Substantia_nigra	47.0051	1.12769e-15	1.99487	-1.54726	2.34436	-1.38419	0.777123	2	0
intron_12_70242893_70243312	ENSG00000257815.5	0.023171	49	2	0.01906	Brain_Caudate_basal_ganglia	0.128326	Brain_Substantia_nigra	47.0051	1.12769e-15	1.99487	-1.54726	2.34436	-1.38419	0.777123	2	0
intron_12_70242893_70243312	ENSG00000257815.5	0.023171	49	2	0.01906	Brain_Caudate_basal_ganglia	0.128326	Brain_Substantia_nigra	47.0051	1.12769e-15	1.99487	-1.54726	2.34436	-1.38419	0.777123	2	0
intron_12_70242893_70243312	ENSG00000257815.5	0.023171	49	2	0.01906	Brain_Caudate_basal_ganglia	0.128326	Brain_Substantia_nigra	47.0051	1.12769e-15	1.99487	-1.54726	2.34436	-1.38419	0.777123	2	0
intron_12_70242893_70243312	ENSG00000257815.5	0.023171	49	2	0.01906	Brain_Caudate_basal_ganglia	0.128326	Brain_Substantia_nigra	47.0051	1.12769e-15	1.99487	-1.54726	2.34436	-1.38419	0.777123	2	0
intron_12_70242893_70243312	ENSG00000257815.5	0.023171	49	2	0.01906	Brain_Caudate_basal_ganglia	0.128326	Brain_Substantia_nigra	47.0051	1.12769e-15	1.99487	-1.54726	2.34436	-1.38419	0.777123	2	0
intron_12_70278274_70310895	ENSG00000111596.11	0.132617	32	2	0.0451477	Brain_Caudate_basal_ganglia	0.2577	Colon_Transverse	27.8859	8.21832e-16	4.11415	-2.00112	2.00328	1.44657	1.1274	2	0
intron_12_70278274_70310895	ENSG00000111596.11	0.132617	32	2	0.0451477	Brain_Caudate_basal_ganglia	0.2577	Colon_Transverse	27.8859	8.21832e-16	4.11415	-2.00112	2.00328	1.44657	1.1274	2	0
intron_12_70278274_70310895	ENSG00000111596.11	0.132617	32	2	0.0451477	Brain_Caudate_basal_ganglia	0.2577	Colon_Transverse	27.8859	8.21832e-16	4.11415	-2.00112	2.00328	1.44657	1.1274	2	0
intron_12_70278274_70310895	ENSG00000111596.11	0.132617	32	2	0.0451477	Brain_Caudate_basal_ganglia	0.2577	Colon_Transverse	27.8859	8.21832e-16	4.11415	-2.00112	2.00328	1.44657	1.1274	2	0
intron_12_70294294_70310895	ENSG00000111596.11	0.04448	43	1	0.04448	Adipose_Subcutaneous	0.04448	Adipose_Visceral_Omentum	43	1.3488e-15	43	-2.00954	-2.00954	-2.00954	4.49345e-16	1	0
intron_12_70294294_70310895	ENSG00000111596.11	0.04448	43	1	0.04448	Adipose_Subcutaneous	0.04448	Adipose_Visceral_Omentum	43	1.3488e-15	43	-2.00954	-2.00954	-2.00954	4.49345e-16	1	0
intron_12_70294294_70310895	ENSG00000111596.11	0.04448	43	1	0.04448	Adipose_Subcutaneous	0.04448	Adipose_Visceral_Omentum	43	1.3488e-15	43	-2.00954	-2.00954	-2.00954	4.49345e-16	1	0
intron_12_70294294_70310895	ENSG00000111596.11	0.04448	43	1	0.04448	Adipose_Subcutaneous	0.04448	Adipose_Visceral_Omentum	43	1.3488e-15	43	-2.00954	-2.00954	-2.00954	4.49345e-16	1	0
intron_12_70297879_70310895	ENSG00000111596.11	0.506176	19	1	0.42603	Skin_Not_Sun_Exposed_Suprapubic	0.602027	Pancreas	18.9781	1.849e-17	18.9781	-0.796003	-0.521488	-0.664436	0.0590445	1	0
intron_12_70297879_70310895	ENSG00000111596.11	0.506176	19	1	0.42603	Skin_Not_Sun_Exposed_Suprapubic	0.602027	Pancreas	18.9781	1.849e-17	18.9781	-0.796003	-0.521488	-0.664436	0.0590445	1	0
intron_12_70297879_70310895	ENSG00000111596.11	0.506176	19	1	0.42603	Skin_Not_Sun_Exposed_Suprapubic	0.602027	Pancreas	18.9781	1.849e-17	18.9781	-0.796003	-0.521488	-0.664436	0.0590445	1	0
intron_12_70319364_70335438	ENSG00000111596.11	0.776174	14	2	0.4772	Muscle_Skeletal	0.9109	Brain_Caudate_basal_ganglia	13.0115	4.40883e-20	0.988467	-0.111903	0.710813	-0.00517933	0.226626	2	0
intron_12_70319364_70335438	ENSG00000111596.11	0.776174	14	2	0.4772	Muscle_Skeletal	0.9109	Brain_Caudate_basal_ganglia	13.0115	4.40883e-20	0.988467	-0.111903	0.710813	-0.00517933	0.226626	2	0
intron_12_70319364_70335438	ENSG00000111596.11	0.776174	14	2	0.4772	Muscle_Skeletal	0.9109	Brain_Caudate_basal_ganglia	13.0115	4.40883e-20	0.988467	-0.111903	0.710813	-0.00517933	0.226626	2	0
intron_12_70329570_70330287	ENSG00000111596.11	0.14584	24	2	0.0498	Artery_Aorta	0.7014	Colon_Sigmoid	18.1652	2.98783e-17	5.83485	-0.383431	1.96168	0.265829	1.0205	2	0
intron_12_70329570_70330287	ENSG00000111596.11	0.14584	24	2	0.0498	Artery_Aorta	0.7014	Colon_Sigmoid	18.1652	2.98783e-17	5.83485	-0.383431	1.96168	0.265829	1.0205	2	0
intron_12_70329570_70332767	ENSG00000111596.11	0.0498	10	1	0.0498	Artery_Tibial	0.0498	Adipose_Subcutaneous	10	2.00396e-17	10	-1.96168	-1.96168	-1.96168	1.4803e-16	1	0
intron_12_70329570_70332767	ENSG00000111596.11	0.0498	10	1	0.0498	Artery_Tibial	0.0498	Adipose_Subcutaneous	10	2.00396e-17	10	-1.96168	-1.96168	-1.96168	1.4803e-16	1	0
intron_12_70338563_70338666	ENSG00000111596.11	0.4535	22	1	0.4535	Artery_Coronary	0.4535	Brain_Cerebellum	22	2.67421e-17	22	-0.749593	0.749593	1.00929e-17	0.767233	1	0
intron_12_70338563_70338666	ENSG00000111596.11	0.4535	22	1	0.4535	Artery_Coronary	0.4535	Brain_Cerebellum	22	2.67421e-17	22	-0.749593	0.749593	1.00929e-17	0.767233	1	0
intron_12_70338563_70338666	ENSG00000111596.11	0.4535	22	1	0.4535	Artery_Coronary	0.4535	Brain_Cerebellum	22	2.67421e-17	22	-0.749593	0.749593	1.00929e-17	0.767233	1	0
intron_12_70344228_70346180	ENSG00000111596.11	0.7274	17	1	0.7274	Adrenal_Gland	0.7274	Brain_Cerebellar_Hemisphere	17	1.22255e-32	17	-0.348586	-0.348586	-0.348586	6.20634e-17	1	0
intron_12_70400336_70430485	ENSG00000135643.4	0.0305847	27	2	0.009823	Adrenal_Gland	0.5027	Adipose_Subcutaneous	22.2092	4.63098e-16	4.23772	-2.582	0.864888	-2.10991	0.942655	2	0
intron_12_70400336_70430485	ENSG00000135643.4	0.0305847	27	2	0.009823	Adrenal_Gland	0.5027	Adipose_Subcutaneous	22.2092	4.63098e-16	4.23772	-2.582	0.864888	-2.10991	0.942655	2	0
intron_12_70400336_70430485	ENSG00000135643.4	0.0305847	27	2	0.009823	Adrenal_Gland	0.5027	Adipose_Subcutaneous	22.2092	4.63098e-16	4.23772	-2.582	0.864888	-2.10991	0.942655	2	0
intron_12_70400336_70430485	ENSG00000135643.4	0.0305847	27	2	0.009823	Adrenal_Gland	0.5027	Adipose_Subcutaneous	22.2092	4.63098e-16	4.23772	-2.582	0.864888	-2.10991	0.942655	2	0
intron_12_70534651_70534833	ENSG00000127329.15	0.776909	2	2	0.477425	Prostate	0.526376	Uterus	1.88439	0.115606	0.115606	-0.71045	-0.633547	-0.671999	0.0543789	2	0
intron_12_70536159_70537783	ENSG00000127329.15	0.681449	9	2	0.3866	Artery_Tibial	0.9645	Heart_Atrial_Appendage	8.02585	1.11351e-17	0.974154	-0.8658	-0.0445073	-0.762811	0.269905	2	0
intron_12_70536159_70537783	ENSG00000127329.15	0.681449	9	2	0.3866	Artery_Tibial	0.9645	Heart_Atrial_Appendage	8.02585	1.11351e-17	0.974154	-0.8658	-0.0445073	-0.762811	0.269905	2	0
intron_12_70536159_70537783	ENSG00000127329.15	0.681449	9	2	0.3866	Artery_Tibial	0.9645	Heart_Atrial_Appendage	8.02585	1.11351e-17	0.974154	-0.8658	-0.0445073	-0.762811	0.269905	2	0
intron_12_70536159_70538155	ENSG00000127329.15	0.385889	34	3	0.367606	Colon_Sigmoid	0.812318	Adipose_Subcutaneous	25.0039	8.78685e-16	1.46582	-0.900967	0.8658	-0.185154	0.835518	3	0
intron_12_70536159_70538155	ENSG00000127329.15	0.385889	34	3	0.367606	Colon_Sigmoid	0.812318	Adipose_Subcutaneous	25.0039	8.78685e-16	1.46582	-0.900967	0.8658	-0.185154	0.835518	3	0
intron_12_70536159_70538155	ENSG00000127329.15	0.385889	34	3	0.367606	Colon_Sigmoid	0.812318	Adipose_Subcutaneous	25.0039	8.78685e-16	1.46582	-0.900967	0.8658	-0.185154	0.835518	3	0
intron_12_70536159_70538155	ENSG00000127329.15	0.385889	34	3	0.367606	Colon_Sigmoid	0.812318	Adipose_Subcutaneous	25.0039	8.78685e-16	1.46582	-0.900967	0.8658	-0.185154	0.835518	3	0
intron_12_70536159_70538155	ENSG00000127329.15	0.385889	34	3	0.367606	Colon_Sigmoid	0.812318	Adipose_Subcutaneous	25.0039	8.78685e-16	1.46582	-0.900967	0.8658	-0.185154	0.835518	3	0
intron_12_70538061_70538155	ENSG00000127329.15	0.51278	15	2	0.385173	Muscle_Skeletal	0.610895	Vagina	14.0749	3.4174e-17	0.925109	-0.868404	-0.508797	-0.842393	0.0922908	2	0
intron_12_70538061_70538155	ENSG00000127329.15	0.51278	15	2	0.385173	Muscle_Skeletal	0.610895	Vagina	14.0749	3.4174e-17	0.925109	-0.868404	-0.508797	-0.842393	0.0922908	2	0
intron_12_70538061_70538155	ENSG00000127329.15	0.51278	15	2	0.385173	Muscle_Skeletal	0.610895	Vagina	14.0749	3.4174e-17	0.925109	-0.868404	-0.508797	-0.842393	0.0922908	2	0
intron_12_70538061_70538155	ENSG00000127329.15	0.51278	15	2	0.385173	Muscle_Skeletal	0.610895	Vagina	14.0749	3.4174e-17	0.925109	-0.868404	-0.508797	-0.842393	0.0922908	2	0
intron_12_70540022_70540858	ENSG00000127329.15	0.699776	45	3	0.0880245	Nerve_Tibial	0.874422	Brain_Anterior_cingulate_cortex_BA24	27.8038	2.93822e-16	5.94893	-1.70591	0.749346	-0.245538	0.647865	3	0
intron_12_70540022_70540858	ENSG00000127329.15	0.699776	45	3	0.0880245	Nerve_Tibial	0.874422	Brain_Anterior_cingulate_cortex_BA24	27.8038	2.93822e-16	5.94893	-1.70591	0.749346	-0.245538	0.647865	3	0
intron_12_70540022_70540858	ENSG00000127329.15	0.699776	45	3	0.0880245	Nerve_Tibial	0.874422	Brain_Anterior_cingulate_cortex_BA24	27.8038	2.93822e-16	5.94893	-1.70591	0.749346	-0.245538	0.647865	3	0
intron_12_70540022_70540858	ENSG00000127329.15	0.699776	45	3	0.0880245	Nerve_Tibial	0.874422	Brain_Anterior_cingulate_cortex_BA24	27.8038	2.93822e-16	5.94893	-1.70591	0.749346	-0.245538	0.647865	3	0
intron_12_70540022_70540858	ENSG00000127329.15	0.699776	45	3	0.0880245	Nerve_Tibial	0.874422	Brain_Anterior_cingulate_cortex_BA24	27.8038	2.93822e-16	5.94893	-1.70591	0.749346	-0.245538	0.647865	3	0
intron_12_70540022_70540858	ENSG00000127329.15	0.699776	45	3	0.0880245	Nerve_Tibial	0.874422	Brain_Anterior_cingulate_cortex_BA24	27.8038	2.93822e-16	5.94893	-1.70591	0.749346	-0.245538	0.647865	3	0
intron_12_70540022_70544557	ENSG00000127329.15	0.749828	22	3	0.288303	Colon_Transverse	0.6133	Vagina	15.4389	4.92641e-18	2.3168	0.505369	1.06185	0.836628	0.178974	3	0
intron_12_70540022_70544557	ENSG00000127329.15	0.749828	22	3	0.288303	Colon_Transverse	0.6133	Vagina	15.4389	4.92641e-18	2.3168	0.505369	1.06185	0.836628	0.178974	3	0
intron_12_70540022_70544557	ENSG00000127329.15	0.749828	22	3	0.288303	Colon_Transverse	0.6133	Vagina	15.4389	4.92641e-18	2.3168	0.505369	1.06185	0.836628	0.178974	3	0
intron_12_70540022_70544557	ENSG00000127329.15	0.749828	22	3	0.288303	Colon_Transverse	0.6133	Vagina	15.4389	4.92641e-18	2.3168	0.505369	1.06185	0.836628	0.178974	3	0
intron_12_70540957_70544557	ENSG00000127329.15	0.6078	5	1	0.6078	Brain_Hypothalamus	0.6078	Brain_Hypothalamus	5	5.31757e-17	5	-0.513216	0.513216	-0.30793	0.459035	1	0
intron_12_70544663_70552777	ENSG00000127329.15	0.165863	18	2	0.05943	Stomach	0.801645	Esophagus_Muscularis	12.349	1.74723e-17	5.65104	-1.885	1.885	-0.37852	1.40809	2	0
intron_12_70544663_70552777	ENSG00000127329.15	0.165863	18	2	0.05943	Stomach	0.801645	Esophagus_Muscularis	12.349	1.74723e-17	5.65104	-1.885	1.885	-0.37852	1.40809	2	0
intron_12_70544663_70555160	ENSG00000127329.15	0.352	1	1	0.352	Adipose_Visceral_Omentum	0.352	Adipose_Visceral_Omentum	1	1	1	0.930717	0.930717	0.930717	NA	1	0
intron_12_70556148_70559343	ENSG00000127329.15	0.554444	7	3	0.218917	Adipose_Visceral_Omentum	0.9263	Heart_Left_Ventricle	4.5067	1.14377e-16	0.38316	-1.22941	-0.092501	-0.528502	0.40738	3	0
intron_12_70556148_70559343	ENSG00000127329.15	0.554444	7	3	0.218917	Adipose_Visceral_Omentum	0.9263	Heart_Left_Ventricle	4.5067	1.14377e-16	0.38316	-1.22941	-0.092501	-0.528502	0.40738	3	0
intron_12_70556148_70559343	ENSG00000127329.15	0.554444	7	3	0.218917	Adipose_Visceral_Omentum	0.9263	Heart_Left_Ventricle	4.5067	1.14377e-16	0.38316	-1.22941	-0.092501	-0.528502	0.40738	3	0
intron_12_70563107_70565800	ENSG00000127329.15	0.3655	1	1	0.3655	Adipose_Subcutaneous	0.3655	Adipose_Subcutaneous	1	1	1	-0.904935	-0.904935	-0.904935	NA	1	0
intron_12_70563107_70566435	ENSG00000127329.15	0.620131	14	3	0.2887	Nerve_Tibial	0.8101	Brain_Cortex	6.91527	1.70977e-18	1.47719	-0.358726	1.06098	0.23448	0.603582	3	0
intron_12_70563107_70566435	ENSG00000127329.15	0.620131	14	3	0.2887	Nerve_Tibial	0.8101	Brain_Cortex	6.91527	1.70977e-18	1.47719	-0.358726	1.06098	0.23448	0.603582	3	0
intron_12_70565904_70566435	ENSG00000127329.15	0.390865	11	2	0.176	Adipose_Visceral_Omentum	0.3655	Breast_Mammary_Tissue	10.1466	1.14612e-17	0.853366	-1.35317	-0.904935	-1.10702	0.202657	2	0
intron_12_70565904_70566435	ENSG00000127329.15	0.390865	11	2	0.176	Adipose_Visceral_Omentum	0.3655	Breast_Mammary_Tissue	10.1466	1.14612e-17	0.853366	-1.35317	-0.904935	-1.10702	0.202657	2	0
intron_12_70565904_70566435	ENSG00000127329.15	0.390865	11	2	0.176	Adipose_Visceral_Omentum	0.3655	Breast_Mammary_Tissue	10.1466	1.14612e-17	0.853366	-1.35317	-0.904935	-1.10702	0.202657	2	0
intron_12_70572087_70581036	ENSG00000127329.15	0.833068	2	2	0.5511	Adipose_Visceral_Omentum	0.6801	Lung	1.79344	0.206565	0.206565	0.412327	0.596113	0.50422	0.129956	2	0
intron_12_70581302_70587007	ENSG00000127329.15	0.646017	33	1	0.312402	Brain_Substantia_nigra	0.9867	Brain_Hypothalamus	31.0119	2.98549e-16	31.0119	-1.01019	0.46295	-0.0441356	0.487356	1	0
intron_12_70581302_70587007	ENSG00000127329.15	0.646017	33	1	0.312402	Brain_Substantia_nigra	0.9867	Brain_Hypothalamus	31.0119	2.98549e-16	31.0119	-1.01019	0.46295	-0.0441356	0.487356	1	0
intron_12_70581302_70587007	ENSG00000127329.15	0.646017	33	1	0.312402	Brain_Substantia_nigra	0.9867	Brain_Hypothalamus	31.0119	2.98549e-16	31.0119	-1.01019	0.46295	-0.0441356	0.487356	1	0
intron_12_70581302_70587007	ENSG00000127329.15	0.646017	33	1	0.312402	Brain_Substantia_nigra	0.9867	Brain_Hypothalamus	31.0119	2.98549e-16	31.0119	-1.01019	0.46295	-0.0441356	0.487356	1	0
intron_12_70581302_70587007	ENSG00000127329.15	0.646017	33	1	0.312402	Brain_Substantia_nigra	0.9867	Brain_Hypothalamus	31.0119	2.98549e-16	31.0119	-1.01019	0.46295	-0.0441356	0.487356	1	0
intron_12_70590233_70592282	ENSG00000127329.15	0.282562	10	1	0.2465	Colon_Sigmoid	0.3085	Artery_Aorta	10	9.73155e-33	10	-1.15889	-1.01837	-1.07458	0.0725632	1	0
intron_12_7060877_7061752	ENSG00000182326.14	0.6335	3	1	0.6335	Adipose_Subcutaneous	0.6335	Adipose_Subcutaneous	3	1.91687e-33	3	0.476806	0.476806	0.476806	0	1	0
intron_12_7060877_7061839	ENSG00000182326.14	0.6335	1	1	0.6335	Adipose_Subcutaneous	0.6335	Adipose_Subcutaneous	1	1	1	-0.476806	-0.476806	-0.476806	NA	1	0
intron_12_7062682_7062890	ENSG00000182326.14	0.6335	16	1	0.6335	Brain_Anterior_cingulate_cortex_BA24	0.6335	Adrenal_Gland	16	8.4266e-34	16	-0.476806	0.476806	-0.417206	0.238403	1	0
intron_12_7093870_7099686	ENSG00000139178.10	0.140794	18	3	0.03191	Adipose_Subcutaneous	0.8576	Colon_Transverse	12.8291	1.78393e-17	1.03455	0.17943	2.14554	1.0795	0.850573	3	0
intron_12_7093870_7099686	ENSG00000139178.10	0.140794	18	3	0.03191	Adipose_Subcutaneous	0.8576	Colon_Transverse	12.8291	1.78393e-17	1.03455	0.17943	2.14554	1.0795	0.850573	3	0
intron_12_7093870_7099686	ENSG00000139178.10	0.140794	18	3	0.03191	Adipose_Subcutaneous	0.8576	Colon_Transverse	12.8291	1.78393e-17	1.03455	0.17943	2.14554	1.0795	0.850573	3	0
intron_12_7097163_7099686	ENSG00000139178.10	0.536987	43	2	0.1857	Spleen	0.981119	Brain_Substantia_nigra	33.8598	1.08316e-15	6.13981	-1.32341	0.49548	-0.741675	0.476894	2	0
intron_12_7097163_7099686	ENSG00000139178.10	0.536987	43	2	0.1857	Spleen	0.981119	Brain_Substantia_nigra	33.8598	1.08316e-15	6.13981	-1.32341	0.49548	-0.741675	0.476894	2	0
intron_12_7097163_7099686	ENSG00000139178.10	0.536987	43	2	0.1857	Spleen	0.981119	Brain_Substantia_nigra	33.8598	1.08316e-15	6.13981	-1.32341	0.49548	-0.741675	0.476894	2	0
intron_12_7097163_7099686	ENSG00000139178.10	0.536987	43	2	0.1857	Spleen	0.981119	Brain_Substantia_nigra	33.8598	1.08316e-15	6.13981	-1.32341	0.49548	-0.741675	0.476894	2	0
intron_12_7097163_7099686	ENSG00000139178.10	0.536987	43	2	0.1857	Spleen	0.981119	Brain_Substantia_nigra	33.8598	1.08316e-15	6.13981	-1.32341	0.49548	-0.741675	0.476894	2	0
intron_12_7097163_7099686	ENSG00000139178.10	0.536987	43	2	0.1857	Spleen	0.981119	Brain_Substantia_nigra	33.8598	1.08316e-15	6.13981	-1.32341	0.49548	-0.741675	0.476894	2	0
intron_12_7097163_7101898	ENSG00000139178.10	0.838428	5	2	0.6236	Ovary	0.78128	Cells_Cultured_fibroblasts	4.01628	3.42039e-52	0.983718	-0.490755	0.277651	-0.337073	0.343642	2	0
intron_12_7098412_7099686	ENSG00000139178.10	0.434235	22	2	0.2509	Adipose_Subcutaneous	0.9228	Brain_Putamen_basal_ganglia	18.228	4.66165e-18	3.76352	-0.170296	1.14817	0.17388	0.520825	2	0
intron_12_7098412_7099686	ENSG00000139178.10	0.434235	22	2	0.2509	Adipose_Subcutaneous	0.9228	Brain_Putamen_basal_ganglia	18.228	4.66165e-18	3.76352	-0.170296	1.14817	0.17388	0.520825	2	0
intron_12_7098412_7099686	ENSG00000139178.10	0.434235	22	2	0.2509	Adipose_Subcutaneous	0.9228	Brain_Putamen_basal_ganglia	18.228	4.66165e-18	3.76352	-0.170296	1.14817	0.17388	0.520825	2	0
intron_12_7098412_7099686	ENSG00000139178.10	0.434235	22	2	0.2509	Adipose_Subcutaneous	0.9228	Brain_Putamen_basal_ganglia	18.228	4.66165e-18	3.76352	-0.170296	1.14817	0.17388	0.520825	2	0
intron_12_7099499_7099686	ENSG00000139178.10	0.00646362	18	1	0.00552961	Esophagus_Gastroesophageal_Junction	0.127241	Artery_Aorta	17.6028	1.60086e-17	17.6028	1.52507	2.77444	2.6865	0.290161	1	0
intron_12_7099499_7099686	ENSG00000139178.10	0.00646362	18	1	0.00552961	Esophagus_Gastroesophageal_Junction	0.127241	Artery_Aorta	17.6028	1.60086e-17	17.6028	1.52507	2.77444	2.6865	0.290161	1	0
intron_12_7099760_7099901	ENSG00000139178.10	0.0255168	37	2	0.005805	Brain_Hypothalamus	0.895507	Colon_Sigmoid	30.8381	8.84939e-16	5.24715	-0.181596	2.7586	0.999875	0.831939	2	0
intron_12_7099760_7099901	ENSG00000139178.10	0.0255168	37	2	0.005805	Brain_Hypothalamus	0.895507	Colon_Sigmoid	30.8381	8.84939e-16	5.24715	-0.181596	2.7586	0.999875	0.831939	2	0
intron_12_7099760_7099901	ENSG00000139178.10	0.0255168	37	2	0.005805	Brain_Hypothalamus	0.895507	Colon_Sigmoid	30.8381	8.84939e-16	5.24715	-0.181596	2.7586	0.999875	0.831939	2	0
intron_12_7099760_7099901	ENSG00000139178.10	0.0255168	37	2	0.005805	Brain_Hypothalamus	0.895507	Colon_Sigmoid	30.8381	8.84939e-16	5.24715	-0.181596	2.7586	0.999875	0.831939	2	0
intron_12_7099760_7099901	ENSG00000139178.10	0.0255168	37	2	0.005805	Brain_Hypothalamus	0.895507	Colon_Sigmoid	30.8381	8.84939e-16	5.24715	-0.181596	2.7586	0.999875	0.831939	2	0
intron_12_7099760_7099901	ENSG00000139178.10	0.0255168	37	2	0.005805	Brain_Hypothalamus	0.895507	Colon_Sigmoid	30.8381	8.84939e-16	5.24715	-0.181596	2.7586	0.999875	0.831939	2	0
intron_12_7099760_7101898	ENSG00000139178.10	0.64318	10	1	0.6333	Ovary	0.655622	Cells_Cultured_fibroblasts	9.9783	1.04197e-17	9.9783	-0.477087	-0.445966	-0.462757	0.00875868	1	0
intron_12_7099807_7099901	ENSG00000139178.10	0.0280957	23	2	0.00765308	Colon_Transverse	0.635235	Vagina	21.9646	1.05186e-18	1.01364	-2.667	-0.474372	-0.636298	0.450679	2	0
intron_12_7099807_7099901	ENSG00000139178.10	0.0280957	23	2	0.00765308	Colon_Transverse	0.635235	Vagina	21.9646	1.05186e-18	1.01364	-2.667	-0.474372	-0.636298	0.450679	2	0
intron_12_7099807_7099901	ENSG00000139178.10	0.0280957	23	2	0.00765308	Colon_Transverse	0.635235	Vagina	21.9646	1.05186e-18	1.01364	-2.667	-0.474372	-0.636298	0.450679	2	0
intron_12_7099807_7099901	ENSG00000139178.10	0.0280957	23	2	0.00765308	Colon_Transverse	0.635235	Vagina	21.9646	1.05186e-18	1.01364	-2.667	-0.474372	-0.636298	0.450679	2	0
intron_12_7100026_7101898	ENSG00000139178.10	0.6333	35	1	0.6333	Adrenal_Gland	0.6333	Esophagus_Muscularis	35	8.46241e-16	35	0.477087	0.477087	0.477087	7.31252e-17	1	0
intron_12_7100026_7101898	ENSG00000139178.10	0.6333	35	1	0.6333	Adrenal_Gland	0.6333	Esophagus_Muscularis	35	8.46241e-16	35	0.477087	0.477087	0.477087	7.31252e-17	1	0
intron_12_7100026_7101898	ENSG00000139178.10	0.6333	35	1	0.6333	Adrenal_Gland	0.6333	Esophagus_Muscularis	35	8.46241e-16	35	0.477087	0.477087	0.477087	7.31252e-17	1	0
intron_12_7100026_7101898	ENSG00000139178.10	0.6333	35	1	0.6333	Adrenal_Gland	0.6333	Esophagus_Muscularis	35	8.46241e-16	35	0.477087	0.477087	0.477087	7.31252e-17	1	0
intron_12_7102087_7108251	ENSG00000139178.10	0.871666	37	1	0.34251	Brain_Frontal_Cortex_BA9	0.8559	Adipose_Subcutaneous	36.4581	3.63233e-16	36.4581	-0.181596	0.949217	-0.151033	0.185904	1	0
intron_12_7102087_7108251	ENSG00000139178.10	0.871666	37	1	0.34251	Brain_Frontal_Cortex_BA9	0.8559	Adipose_Subcutaneous	36.4581	3.63233e-16	36.4581	-0.181596	0.949217	-0.151033	0.185904	1	0
intron_12_7102087_7108251	ENSG00000139178.10	0.871666	37	1	0.34251	Brain_Frontal_Cortex_BA9	0.8559	Adipose_Subcutaneous	36.4581	3.63233e-16	36.4581	-0.181596	0.949217	-0.151033	0.185904	1	0
intron_12_7102087_7108251	ENSG00000139178.10	0.871666	37	1	0.34251	Brain_Frontal_Cortex_BA9	0.8559	Adipose_Subcutaneous	36.4581	3.63233e-16	36.4581	-0.181596	0.949217	-0.151033	0.185904	1	0
intron_12_7102087_7108251	ENSG00000139178.10	0.871666	37	1	0.34251	Brain_Frontal_Cortex_BA9	0.8559	Adipose_Subcutaneous	36.4581	3.63233e-16	36.4581	-0.181596	0.949217	-0.151033	0.185904	1	0
intron_12_7102087_7109110	ENSG00000139178.10	0.0109242	17	2	0.004946	Adrenal_Gland	0.04726	Pancreas	16.1303	1.80604e-22	0.86968	-2.81053	2.81053	-1.53655	2.37414	2	0
intron_12_7102087_7109110	ENSG00000139178.10	0.0109242	17	2	0.004946	Adrenal_Gland	0.04726	Pancreas	16.1303	1.80604e-22	0.86968	-2.81053	2.81053	-1.53655	2.37414	2	0
intron_12_7108479_7109110	ENSG00000139178.10	0.8626	36	1	0.8626	Adipose_Subcutaneous	0.8626	Brain_Cortex	36	6.1233e-16	36	0.173065	0.173065	0.173065	1.87662e-17	1	0
intron_12_7108479_7109110	ENSG00000139178.10	0.8626	36	1	0.8626	Adipose_Subcutaneous	0.8626	Brain_Cortex	36	6.1233e-16	36	0.173065	0.173065	0.173065	1.87662e-17	1	0
intron_12_7108479_7109110	ENSG00000139178.10	0.8626	36	1	0.8626	Adipose_Subcutaneous	0.8626	Brain_Cortex	36	6.1233e-16	36	0.173065	0.173065	0.173065	1.87662e-17	1	0
intron_12_7108479_7109110	ENSG00000139178.10	0.8626	36	1	0.8626	Adipose_Subcutaneous	0.8626	Brain_Cortex	36	6.1233e-16	36	0.173065	0.173065	0.173065	1.87662e-17	1	0
intron_12_7108479_7109110	ENSG00000139178.10	0.8626	36	1	0.8626	Adipose_Subcutaneous	0.8626	Brain_Cortex	36	6.1233e-16	36	0.173065	0.173065	0.173065	1.87662e-17	1	0
intron_12_7108481_7110298	ENSG00000205885.7	0.429068	20	2	0.166181	Breast_Mammary_Tissue	0.586315	Adrenal_Gland	15.9953	7.90323e-18	3.86435	0.544183	1.38458	0.974354	0.367871	2	0
intron_12_7108481_7110298	ENSG00000205885.7	0.429068	20	2	0.166181	Breast_Mammary_Tissue	0.586315	Adrenal_Gland	15.9953	7.90323e-18	3.86435	0.544183	1.38458	0.974354	0.367871	2	0
intron_12_7108481_7110298	ENSG00000205885.7	0.429068	20	2	0.166181	Breast_Mammary_Tissue	0.586315	Adrenal_Gland	15.9953	7.90323e-18	3.86435	0.544183	1.38458	0.974354	0.367871	2	0
intron_12_7108947_7110298	ENSG00000205885.7	0.452313	27	2	0.2078	Heart_Atrial_Appendage	0.7592	Ovary	21.3305	1.92932e-15	5.66949	-1.25964	-0.306531	-0.881714	0.350172	2	0
intron_12_7108947_7110298	ENSG00000205885.7	0.452313	27	2	0.2078	Heart_Atrial_Appendage	0.7592	Ovary	21.3305	1.92932e-15	5.66949	-1.25964	-0.306531	-0.881714	0.350172	2	0
intron_12_7108947_7110298	ENSG00000205885.7	0.452313	27	2	0.2078	Heart_Atrial_Appendage	0.7592	Ovary	21.3305	1.92932e-15	5.66949	-1.25964	-0.306531	-0.881714	0.350172	2	0
intron_12_7108947_7110298	ENSG00000205885.7	0.452313	27	2	0.2078	Heart_Atrial_Appendage	0.7592	Ovary	21.3305	1.92932e-15	5.66949	-1.25964	-0.306531	-0.881714	0.350172	2	0
intron_12_7110572_7111025	ENSG00000205885.7	0.382356	21	2	0.0699687	Esophagus_Gastroesophageal_Junction	0.7592	Small_Intestine_Terminal_Ileum	18.9194	2.88012e-17	1.96519	-1.81211	-0.306531	-1.24523	0.259762	2	0
intron_12_7110572_7111025	ENSG00000205885.7	0.382356	21	2	0.0699687	Esophagus_Gastroesophageal_Junction	0.7592	Small_Intestine_Terminal_Ileum	18.9194	2.88012e-17	1.96519	-1.81211	-0.306531	-1.24523	0.259762	2	0
intron_12_7110572_7111025	ENSG00000205885.7	0.382356	21	2	0.0699687	Esophagus_Gastroesophageal_Junction	0.7592	Small_Intestine_Terminal_Ileum	18.9194	2.88012e-17	1.96519	-1.81211	-0.306531	-1.24523	0.259762	2	0
intron_12_7110572_7111025	ENSG00000205885.7	0.382356	21	2	0.0699687	Esophagus_Gastroesophageal_Junction	0.7592	Small_Intestine_Terminal_Ileum	18.9194	2.88012e-17	1.96519	-1.81211	-0.306531	-1.24523	0.259762	2	0
intron_12_7112064_7115130	ENSG00000205885.7	0.7412	23	1	0.7412	Cells_EBV-transformed_lymphocytes	0.7412	Adipose_Visceral_Omentum	23	2.49145e-17	23	-0.330265	0.330265	-0.244109	0.227453	1	0
intron_12_7112064_7115130	ENSG00000205885.7	0.7412	23	1	0.7412	Cells_EBV-transformed_lymphocytes	0.7412	Adipose_Visceral_Omentum	23	2.49145e-17	23	-0.330265	0.330265	-0.244109	0.227453	1	0
intron_12_7112064_7115130	ENSG00000205885.7	0.7412	23	1	0.7412	Cells_EBV-transformed_lymphocytes	0.7412	Adipose_Visceral_Omentum	23	2.49145e-17	23	-0.330265	0.330265	-0.244109	0.227453	1	0
intron_12_7112064_7118267	ENSG00000205885.7	0.00587902	4	2	0.002103	Nerve_Tibial	0.6133	Adipose_Subcutaneous	2.43386	2.30413e-17	1.56614	-3.07529	0.505369	-1.23075	2.00665	2	0
intron_12_7115219_7118899	ENSG00000205885.7	0.747745	34	4	0.2052	Adipose_Subcutaneous	0.999718	Thyroid	24.0463	5.22352e-16	0.899124	-1.26688	1.26688	-0.62658	0.905494	4	0
intron_12_7115219_7118899	ENSG00000205885.7	0.747745	34	4	0.2052	Adipose_Subcutaneous	0.999718	Thyroid	24.0463	5.22352e-16	0.899124	-1.26688	1.26688	-0.62658	0.905494	4	0
intron_12_7115219_7118899	ENSG00000205885.7	0.747745	34	4	0.2052	Adipose_Subcutaneous	0.999718	Thyroid	24.0463	5.22352e-16	0.899124	-1.26688	1.26688	-0.62658	0.905494	4	0
intron_12_7115219_7118899	ENSG00000205885.7	0.747745	34	4	0.2052	Adipose_Subcutaneous	0.999718	Thyroid	24.0463	5.22352e-16	0.899124	-1.26688	1.26688	-0.62658	0.905494	4	0
intron_12_7115219_7118899	ENSG00000205885.7	0.747745	34	4	0.2052	Adipose_Subcutaneous	0.999718	Thyroid	24.0463	5.22352e-16	0.899124	-1.26688	1.26688	-0.62658	0.905494	4	0
intron_12_7115219_7118899	ENSG00000205885.7	0.747745	34	4	0.2052	Adipose_Subcutaneous	0.999718	Thyroid	24.0463	5.22352e-16	0.899124	-1.26688	1.26688	-0.62658	0.905494	4	0
intron_12_7118028_7118267	ENSG00000205885.7	0.921927	19	2	0.161795	Cells_EBV-transformed_lymphocytes	0.906922	Esophagus_Muscularis	17.8264	1.20183e-17	0.808788	-0.497694	1.39906	-0.366006	0.438659	2	0
intron_12_7118028_7118267	ENSG00000205885.7	0.921927	19	2	0.161795	Cells_EBV-transformed_lymphocytes	0.906922	Esophagus_Muscularis	17.8264	1.20183e-17	0.808788	-0.497694	1.39906	-0.366006	0.438659	2	0
intron_12_7118677_7118899	ENSG00000205885.7	0.280022	35	2	0.0708773	Artery_Coronary	0.909843	Testis	30.306	9.94588e-16	4.51465	-0.497694	1.80626	0.649403	0.585771	2	0
intron_12_7118677_7118899	ENSG00000205885.7	0.280022	35	2	0.0708773	Artery_Coronary	0.909843	Testis	30.306	9.94588e-16	4.51465	-0.497694	1.80626	0.649403	0.585771	2	0
intron_12_7118677_7118899	ENSG00000205885.7	0.280022	35	2	0.0708773	Artery_Coronary	0.909843	Testis	30.306	9.94588e-16	4.51465	-0.497694	1.80626	0.649403	0.585771	2	0
intron_12_7118677_7118899	ENSG00000205885.7	0.280022	35	2	0.0708773	Artery_Coronary	0.909843	Testis	30.306	9.94588e-16	4.51465	-0.497694	1.80626	0.649403	0.585771	2	0
intron_12_7118677_7118899	ENSG00000205885.7	0.280022	35	2	0.0708773	Artery_Coronary	0.909843	Testis	30.306	9.94588e-16	4.51465	-0.497694	1.80626	0.649403	0.585771	2	0
intron_12_7118677_7118899	ENSG00000205885.7	0.280022	35	2	0.0708773	Artery_Coronary	0.909843	Testis	30.306	9.94588e-16	4.51465	-0.497694	1.80626	0.649403	0.585771	2	0
intron_12_7118677_7118899	ENSG00000205885.7	0.280022	35	2	0.0708773	Artery_Coronary	0.909843	Testis	30.306	9.94588e-16	4.51465	-0.497694	1.80626	0.649403	0.585771	2	0
intron_12_7119553_7120496	ENSG00000205885.7	0.01624	1	1	0.01624	Whole_Blood	0.01624	Whole_Blood	1	1	1	2.40348	2.40348	2.40348	NA	1	0
intron_12_7120625_7121712	ENSG00000139182.13	0.018549	29	3	0.0460521	Esophagus_Mucosa	0.242	Cells_EBV-transformed_lymphocytes	21.9265	1.17396e-15	2.06932	-1.96063	1.99492	-1.04619	1.22887	3	0
intron_12_7120625_7121712	ENSG00000139182.13	0.018549	29	3	0.0460521	Esophagus_Mucosa	0.242	Cells_EBV-transformed_lymphocytes	21.9265	1.17396e-15	2.06932	-1.96063	1.99492	-1.04619	1.22887	3	0
intron_12_7120625_7121712	ENSG00000205885.7	0.018549	29	3	0.0460521	Esophagus_Mucosa	0.242	Cells_EBV-transformed_lymphocytes	21.9265	1.17396e-15	2.06932	-1.96063	1.99492	-1.04619	1.22887	3	0
intron_12_7120625_7121712	ENSG00000139182.13	0.018549	29	3	0.0460521	Esophagus_Mucosa	0.242	Cells_EBV-transformed_lymphocytes	21.9265	1.17396e-15	2.06932	-1.96063	1.99492	-1.04619	1.22887	3	0
intron_12_7120625_7121712	ENSG00000205885.7	0.018549	29	3	0.0460521	Esophagus_Mucosa	0.242	Cells_EBV-transformed_lymphocytes	21.9265	1.17396e-15	2.06932	-1.96063	1.99492	-1.04619	1.22887	3	0
intron_12_7120625_7121712	ENSG00000205885.7	0.018549	29	3	0.0460521	Esophagus_Mucosa	0.242	Cells_EBV-transformed_lymphocytes	21.9265	1.17396e-15	2.06932	-1.96063	1.99492	-1.04619	1.22887	3	0
intron_12_7120625_7121712	ENSG00000205885.7	0.018549	29	3	0.0460521	Esophagus_Mucosa	0.242	Cells_EBV-transformed_lymphocytes	21.9265	1.17396e-15	2.06932	-1.96063	1.99492	-1.04619	1.22887	3	0
intron_12_7120625_7121712	ENSG00000139182.13	0.018549	29	3	0.0460521	Esophagus_Mucosa	0.242	Cells_EBV-transformed_lymphocytes	21.9265	1.17396e-15	2.06932	-1.96063	1.99492	-1.04619	1.22887	3	0
intron_12_7120625_7121712	ENSG00000205885.7	0.018549	29	3	0.0460521	Esophagus_Mucosa	0.242	Cells_EBV-transformed_lymphocytes	21.9265	1.17396e-15	2.06932	-1.96063	1.99492	-1.04619	1.22887	3	0
intron_12_7120625_7122245	ENSG00000205885.7	0.0838543	31	2	0.04186	Skin_Not_Sun_Exposed_Suprapubic	0.242	Breast_Mammary_Tissue	21.4568	5.62551e-16	9.54321	-1.17	2.03491	-0.241695	1.36914	2	0
intron_12_7120625_7122245	ENSG00000205885.7	0.0838543	31	2	0.04186	Skin_Not_Sun_Exposed_Suprapubic	0.242	Breast_Mammary_Tissue	21.4568	5.62551e-16	9.54321	-1.17	2.03491	-0.241695	1.36914	2	0
intron_12_7120625_7122245	ENSG00000139182.13	0.0838543	31	2	0.04186	Skin_Not_Sun_Exposed_Suprapubic	0.242	Breast_Mammary_Tissue	21.4568	5.62551e-16	9.54321	-1.17	2.03491	-0.241695	1.36914	2	0
intron_12_7120625_7122245	ENSG00000139182.13	0.0838543	31	2	0.04186	Skin_Not_Sun_Exposed_Suprapubic	0.242	Breast_Mammary_Tissue	21.4568	5.62551e-16	9.54321	-1.17	2.03491	-0.241695	1.36914	2	0
intron_12_7120625_7122245	ENSG00000205885.7	0.0838543	31	2	0.04186	Skin_Not_Sun_Exposed_Suprapubic	0.242	Breast_Mammary_Tissue	21.4568	5.62551e-16	9.54321	-1.17	2.03491	-0.241695	1.36914	2	0
intron_12_7120625_7122245	ENSG00000205885.7	0.0838543	31	2	0.04186	Skin_Not_Sun_Exposed_Suprapubic	0.242	Breast_Mammary_Tissue	21.4568	5.62551e-16	9.54321	-1.17	2.03491	-0.241695	1.36914	2	0
intron_12_7120625_7122245	ENSG00000139182.13	0.0838543	31	2	0.04186	Skin_Not_Sun_Exposed_Suprapubic	0.242	Breast_Mammary_Tissue	21.4568	5.62551e-16	9.54321	-1.17	2.03491	-0.241695	1.36914	2	0
intron_12_7120625_7122245	ENSG00000205885.7	0.0838543	31	2	0.04186	Skin_Not_Sun_Exposed_Suprapubic	0.242	Breast_Mammary_Tissue	21.4568	5.62551e-16	9.54321	-1.17	2.03491	-0.241695	1.36914	2	0
intron_12_7120625_7122245	ENSG00000205885.7	0.0838543	31	2	0.04186	Skin_Not_Sun_Exposed_Suprapubic	0.242	Breast_Mammary_Tissue	21.4568	5.62551e-16	9.54321	-1.17	2.03491	-0.241695	1.36914	2	0
intron_12_7120625_7122245	ENSG00000139182.13	0.0838543	31	2	0.04186	Skin_Not_Sun_Exposed_Suprapubic	0.242	Breast_Mammary_Tissue	21.4568	5.62551e-16	9.54321	-1.17	2.03491	-0.241695	1.36914	2	0
intron_12_7120625_7122245	ENSG00000139182.13	0.0838543	31	2	0.04186	Skin_Not_Sun_Exposed_Suprapubic	0.242	Breast_Mammary_Tissue	21.4568	5.62551e-16	9.54321	-1.17	2.03491	-0.241695	1.36914	2	0
intron_12_7120625_7127588	ENSG00000139182.13	0.164982	32	3	0.008175	Minor_Salivary_Gland	0.2695	Adipose_Visceral_Omentum	24.1886	7.35397e-16	1.94748	-2.64476	-1.10421	-1.707	0.440991	3	0
intron_12_7120625_7127588	ENSG00000139182.13	0.164982	32	3	0.008175	Minor_Salivary_Gland	0.2695	Adipose_Visceral_Omentum	24.1886	7.35397e-16	1.94748	-2.64476	-1.10421	-1.707	0.440991	3	0
intron_12_7120625_7127588	ENSG00000205885.7	0.164982	32	3	0.008175	Minor_Salivary_Gland	0.2695	Adipose_Visceral_Omentum	24.1886	7.35397e-16	1.94748	-2.64476	-1.10421	-1.707	0.440991	3	0
intron_12_7120625_7127588	ENSG00000139182.13	0.164982	32	3	0.008175	Minor_Salivary_Gland	0.2695	Adipose_Visceral_Omentum	24.1886	7.35397e-16	1.94748	-2.64476	-1.10421	-1.707	0.440991	3	0
intron_12_7120625_7127588	ENSG00000205885.7	0.164982	32	3	0.008175	Minor_Salivary_Gland	0.2695	Adipose_Visceral_Omentum	24.1886	7.35397e-16	1.94748	-2.64476	-1.10421	-1.707	0.440991	3	0
intron_12_7120625_7127588	ENSG00000139182.13	0.164982	32	3	0.008175	Minor_Salivary_Gland	0.2695	Adipose_Visceral_Omentum	24.1886	7.35397e-16	1.94748	-2.64476	-1.10421	-1.707	0.440991	3	0
intron_12_7120625_7127588	ENSG00000205885.7	0.164982	32	3	0.008175	Minor_Salivary_Gland	0.2695	Adipose_Visceral_Omentum	24.1886	7.35397e-16	1.94748	-2.64476	-1.10421	-1.707	0.440991	3	0
intron_12_7120625_7127588	ENSG00000205885.7	0.164982	32	3	0.008175	Minor_Salivary_Gland	0.2695	Adipose_Visceral_Omentum	24.1886	7.35397e-16	1.94748	-2.64476	-1.10421	-1.707	0.440991	3	0
intron_12_7120625_7127588	ENSG00000139182.13	0.164982	32	3	0.008175	Minor_Salivary_Gland	0.2695	Adipose_Visceral_Omentum	24.1886	7.35397e-16	1.94748	-2.64476	-1.10421	-1.707	0.440991	3	0
intron_12_7120625_7127588	ENSG00000205885.7	0.164982	32	3	0.008175	Minor_Salivary_Gland	0.2695	Adipose_Visceral_Omentum	24.1886	7.35397e-16	1.94748	-2.64476	-1.10421	-1.707	0.440991	3	0
intron_12_7120625_7128188	ENSG00000205885.7	0.356145	23	3	0.1325	Lung	0.7839	Whole_Blood	20.0932	3.07197e-17	0.767483	0.27424	1.50432	1.41707	0.273019	3	0
intron_12_7120625_7128188	ENSG00000205885.7	0.356145	23	3	0.1325	Lung	0.7839	Whole_Blood	20.0932	3.07197e-17	0.767483	0.27424	1.50432	1.41707	0.273019	3	0
intron_12_7120625_7128188	ENSG00000205885.7	0.356145	23	3	0.1325	Lung	0.7839	Whole_Blood	20.0932	3.07197e-17	0.767483	0.27424	1.50432	1.41707	0.273019	3	0
intron_12_7120625_7128188	ENSG00000139182.13	0.356145	23	3	0.1325	Lung	0.7839	Whole_Blood	20.0932	3.07197e-17	0.767483	0.27424	1.50432	1.41707	0.273019	3	0
intron_12_7120625_7128188	ENSG00000139182.13	0.356145	23	3	0.1325	Lung	0.7839	Whole_Blood	20.0932	3.07197e-17	0.767483	0.27424	1.50432	1.41707	0.273019	3	0
intron_12_7120625_7128188	ENSG00000139182.13	0.356145	23	3	0.1325	Lung	0.7839	Whole_Blood	20.0932	3.07197e-17	0.767483	0.27424	1.50432	1.41707	0.273019	3	0
intron_12_7124730_7128240	ENSG00000139194.7	0.06508	13	1	0.06508	Breast_Mammary_Tissue	0.06508	Artery_Aorta	13	2.54025e-33	13	1.84471	1.84471	1.84471	2.31111e-16	1	0
intron_12_7128418_7128703	ENSG00000256967.1	0.0738711	27	2	0.0211509	Pituitary	0.3199	Thyroid	23.1519	3.95464e-16	3.31535	-2.30528	0.994663	-1.79033	0.620076	2	0
intron_12_7128418_7128703	ENSG00000139194.7	0.0738711	27	2	0.0211509	Pituitary	0.3199	Thyroid	23.1519	3.95464e-16	3.31535	-2.30528	0.994663	-1.79033	0.620076	2	0
intron_12_7128418_7128703	ENSG00000256967.1	0.0738711	27	2	0.0211509	Pituitary	0.3199	Thyroid	23.1519	3.95464e-16	3.31535	-2.30528	0.994663	-1.79033	0.620076	2	0
intron_12_7128418_7128703	ENSG00000139194.7	0.0738711	27	2	0.0211509	Pituitary	0.3199	Thyroid	23.1519	3.95464e-16	3.31535	-2.30528	0.994663	-1.79033	0.620076	2	0
intron_12_7128418_7128703	ENSG00000139194.7	0.0738711	27	2	0.0211509	Pituitary	0.3199	Thyroid	23.1519	3.95464e-16	3.31535	-2.30528	0.994663	-1.79033	0.620076	2	0
intron_12_7128418_7128703	ENSG00000256967.1	0.0738711	27	2	0.0211509	Pituitary	0.3199	Thyroid	23.1519	3.95464e-16	3.31535	-2.30528	0.994663	-1.79033	0.620076	2	0
intron_12_7128418_7128703	ENSG00000139194.7	0.0738711	27	2	0.0211509	Pituitary	0.3199	Thyroid	23.1519	3.95464e-16	3.31535	-2.30528	0.994663	-1.79033	0.620076	2	0
intron_12_7128418_7128703	ENSG00000256967.1	0.0738711	27	2	0.0211509	Pituitary	0.3199	Thyroid	23.1519	3.95464e-16	3.31535	-2.30528	0.994663	-1.79033	0.620076	2	0
intron_12_7130712_7133024	ENSG00000205885.7	0.0746647	35	2	0.03605	Adipose_Subcutaneous	0.826056	Stomach	22.7867	4.02992e-16	12.1032	-2.09636	0.763274	-0.3905	1.32591	2	0
intron_12_7130712_7133024	ENSG00000139182.13	0.0746647	35	2	0.03605	Adipose_Subcutaneous	0.826056	Stomach	22.7867	4.02992e-16	12.1032	-2.09636	0.763274	-0.3905	1.32591	2	0
intron_12_7130712_7133024	ENSG00000139182.13	0.0746647	35	2	0.03605	Adipose_Subcutaneous	0.826056	Stomach	22.7867	4.02992e-16	12.1032	-2.09636	0.763274	-0.3905	1.32591	2	0
intron_12_7130712_7133024	ENSG00000139182.13	0.0746647	35	2	0.03605	Adipose_Subcutaneous	0.826056	Stomach	22.7867	4.02992e-16	12.1032	-2.09636	0.763274	-0.3905	1.32591	2	0
intron_12_7130712_7133024	ENSG00000139182.13	0.0746647	35	2	0.03605	Adipose_Subcutaneous	0.826056	Stomach	22.7867	4.02992e-16	12.1032	-2.09636	0.763274	-0.3905	1.32591	2	0
intron_12_7130712_7133024	ENSG00000205885.7	0.0746647	35	2	0.03605	Adipose_Subcutaneous	0.826056	Stomach	22.7867	4.02992e-16	12.1032	-2.09636	0.763274	-0.3905	1.32591	2	0
intron_12_7130712_7133024	ENSG00000205885.7	0.0746647	35	2	0.03605	Adipose_Subcutaneous	0.826056	Stomach	22.7867	4.02992e-16	12.1032	-2.09636	0.763274	-0.3905	1.32591	2	0
intron_12_7130712_7133024	ENSG00000205885.7	0.0746647	35	2	0.03605	Adipose_Subcutaneous	0.826056	Stomach	22.7867	4.02992e-16	12.1032	-2.09636	0.763274	-0.3905	1.32591	2	0
intron_12_7130712_7133024	ENSG00000139182.13	0.0746647	35	2	0.03605	Adipose_Subcutaneous	0.826056	Stomach	22.7867	4.02992e-16	12.1032	-2.09636	0.763274	-0.3905	1.32591	2	0
intron_12_7130712_7133024	ENSG00000205885.7	0.0746647	35	2	0.03605	Adipose_Subcutaneous	0.826056	Stomach	22.7867	4.02992e-16	12.1032	-2.09636	0.763274	-0.3905	1.32591	2	0
intron_12_7130712_7133024	ENSG00000139182.13	0.0746647	35	2	0.03605	Adipose_Subcutaneous	0.826056	Stomach	22.7867	4.02992e-16	12.1032	-2.09636	0.763274	-0.3905	1.32591	2	0
intron_12_7130712_7133024	ENSG00000205885.7	0.0746647	35	2	0.03605	Adipose_Subcutaneous	0.826056	Stomach	22.7867	4.02992e-16	12.1032	-2.09636	0.763274	-0.3905	1.32591	2	0
intron_12_7136391_7136829	ENSG00000139182.13	0.555136	13	1	0.3251	Cells_EBV-transformed_lymphocytes	0.720622	Uterus	12.492	5.99863e-18	12.492	-0.984032	0.357627	-0.566539	0.296085	1	0
intron_12_7136391_7136829	ENSG00000139182.13	0.555136	13	1	0.3251	Cells_EBV-transformed_lymphocytes	0.720622	Uterus	12.492	5.99863e-18	12.492	-0.984032	0.357627	-0.566539	0.296085	1	0
intron_12_7136391_7136829	ENSG00000139182.13	0.555136	13	1	0.3251	Cells_EBV-transformed_lymphocytes	0.720622	Uterus	12.492	5.99863e-18	12.492	-0.984032	0.357627	-0.566539	0.296085	1	0
intron_12_7138067_7138736	ENSG00000139182.13	0.0559336	34	3	0.01391	Esophagus_Gastroesophageal_Junction	0.339917	Minor_Salivary_Gland	22.2211	7.05069e-16	1.13684	-2.45958	2.45958	-0.134026	1.75525	3	0
intron_12_7138067_7138736	ENSG00000139182.13	0.0559336	34	3	0.01391	Esophagus_Gastroesophageal_Junction	0.339917	Minor_Salivary_Gland	22.2211	7.05069e-16	1.13684	-2.45958	2.45958	-0.134026	1.75525	3	0
intron_12_7138067_7138736	ENSG00000139182.13	0.0559336	34	3	0.01391	Esophagus_Gastroesophageal_Junction	0.339917	Minor_Salivary_Gland	22.2211	7.05069e-16	1.13684	-2.45958	2.45958	-0.134026	1.75525	3	0
intron_12_7138067_7138736	ENSG00000139182.13	0.0559336	34	3	0.01391	Esophagus_Gastroesophageal_Junction	0.339917	Minor_Salivary_Gland	22.2211	7.05069e-16	1.13684	-2.45958	2.45958	-0.134026	1.75525	3	0
intron_12_7138067_7138736	ENSG00000139182.13	0.0559336	34	3	0.01391	Esophagus_Gastroesophageal_Junction	0.339917	Minor_Salivary_Gland	22.2211	7.05069e-16	1.13684	-2.45958	2.45958	-0.134026	1.75525	3	0
intron_12_7138067_7138736	ENSG00000139182.13	0.0559336	34	3	0.01391	Esophagus_Gastroesophageal_Junction	0.339917	Minor_Salivary_Gland	22.2211	7.05069e-16	1.13684	-2.45958	2.45958	-0.134026	1.75525	3	0
intron_12_7138067_7141242	ENSG00000139182.13	0.0553329	46	3	0.01391	Brain_Spinal_cord_cervical_c-1	0.5486	Adrenal_Gland	27.2194	6.14541e-16	1.0233	-2.45958	2.45958	-0.0754231	2.05314	3	0
intron_12_7138067_7141242	ENSG00000139182.13	0.0553329	46	3	0.01391	Brain_Spinal_cord_cervical_c-1	0.5486	Adrenal_Gland	27.2194	6.14541e-16	1.0233	-2.45958	2.45958	-0.0754231	2.05314	3	0
intron_12_7138067_7141242	ENSG00000139182.13	0.0553329	46	3	0.01391	Brain_Spinal_cord_cervical_c-1	0.5486	Adrenal_Gland	27.2194	6.14541e-16	1.0233	-2.45958	2.45958	-0.0754231	2.05314	3	0
intron_12_7138067_7141242	ENSG00000139182.13	0.0553329	46	3	0.01391	Brain_Spinal_cord_cervical_c-1	0.5486	Adrenal_Gland	27.2194	6.14541e-16	1.0233	-2.45958	2.45958	-0.0754231	2.05314	3	0
intron_12_7138067_7141242	ENSG00000139182.13	0.0553329	46	3	0.01391	Brain_Spinal_cord_cervical_c-1	0.5486	Adrenal_Gland	27.2194	6.14541e-16	1.0233	-2.45958	2.45958	-0.0754231	2.05314	3	0
intron_12_7138067_7141242	ENSG00000139182.13	0.0553329	46	3	0.01391	Brain_Spinal_cord_cervical_c-1	0.5486	Adrenal_Gland	27.2194	6.14541e-16	1.0233	-2.45958	2.45958	-0.0754231	2.05314	3	0
intron_12_7138816_7141242	ENSG00000139182.13	0.345777	40	2	0.1796	Brain_Anterior_cingulate_cortex_BA24	0.738703	Colon_Sigmoid	37.6642	7.45262e-16	1.94614	-1.34199	0.599859	-1.14489	0.400243	2	0
intron_12_7138816_7141242	ENSG00000139182.13	0.345777	40	2	0.1796	Brain_Anterior_cingulate_cortex_BA24	0.738703	Colon_Sigmoid	37.6642	7.45262e-16	1.94614	-1.34199	0.599859	-1.14489	0.400243	2	0
intron_12_7138816_7141242	ENSG00000139182.13	0.345777	40	2	0.1796	Brain_Anterior_cingulate_cortex_BA24	0.738703	Colon_Sigmoid	37.6642	7.45262e-16	1.94614	-1.34199	0.599859	-1.14489	0.400243	2	0
intron_12_7138816_7141242	ENSG00000139182.13	0.345777	40	2	0.1796	Brain_Anterior_cingulate_cortex_BA24	0.738703	Colon_Sigmoid	37.6642	7.45262e-16	1.94614	-1.34199	0.599859	-1.14489	0.400243	2	0
intron_12_7138816_7141242	ENSG00000139182.13	0.345777	40	2	0.1796	Brain_Anterior_cingulate_cortex_BA24	0.738703	Colon_Sigmoid	37.6642	7.45262e-16	1.94614	-1.34199	0.599859	-1.14489	0.400243	2	0
intron_12_7138816_7141242	ENSG00000139182.13	0.345777	40	2	0.1796	Brain_Anterior_cingulate_cortex_BA24	0.738703	Colon_Sigmoid	37.6642	7.45262e-16	1.94614	-1.34199	0.599859	-1.14489	0.400243	2	0
intron_12_7141404_7142086	ENSG00000139182.13	0.778	30	1	0.778	Adipose_Visceral_Omentum	0.778	Adipose_Subcutaneous	30	1.35478e-15	30	0.281926	0.281926	0.281926	5.64601e-17	1	0
intron_12_7141404_7142086	ENSG00000139182.13	0.778	30	1	0.778	Adipose_Visceral_Omentum	0.778	Adipose_Subcutaneous	30	1.35478e-15	30	0.281926	0.281926	0.281926	5.64601e-17	1	0
intron_12_7141404_7142086	ENSG00000139182.13	0.778	30	1	0.778	Adipose_Visceral_Omentum	0.778	Adipose_Subcutaneous	30	1.35478e-15	30	0.281926	0.281926	0.281926	5.64601e-17	1	0
intron_12_7141404_7142086	ENSG00000139182.13	0.778	30	1	0.778	Adipose_Visceral_Omentum	0.778	Adipose_Subcutaneous	30	1.35478e-15	30	0.281926	0.281926	0.281926	5.64601e-17	1	0
intron_12_7141404_7142086	ENSG00000139182.13	0.778	30	1	0.778	Adipose_Visceral_Omentum	0.778	Adipose_Subcutaneous	30	1.35478e-15	30	0.281926	0.281926	0.281926	5.64601e-17	1	0
intron_12_7151063_7157941	ENSG00000139182.13	0.6713	2	1	0.6713	Prostate	0.6713	Adipose_Subcutaneous	2	3.3547e-17	2	-0.424365	-0.424365	-0.424365	5.55112e-17	1	0
intron_12_7156033_7157489	ENSG00000139182.13	0.245768	4	2	0.2037	Minor_Salivary_Gland	0.4663	Adipose_Visceral_Omentum	3.83308	2.70967e-49	0.166919	-1.27108	-0.728512	-0.999796	0.313252	2	0
intron_12_71566912_71571514	ENSG00000139292.12	0.836787	12	1	0.7958	Brain_Amygdala	0.9359	Artery_Aorta	11.7855	4.1964e-18	11.7855	0.080424	0.258786	0.203404	0.0747284	1	0
intron_12_71567315_71571514	ENSG00000139292.12	0.819955	13	1	0.7958	Adipose_Subcutaneous	0.8485	Adrenal_Gland	12.712	1.57377e-17	12.712	-0.258786	-0.191033	-0.225073	0.0338821	1	0
intron_12_7156929_7157489	ENSG00000139182.13	0.427804	8	2	0.2037	Adipose_Subcutaneous	0.9534	Breast_Mammary_Tissue	5.48993	4.9958e-19	2.51007	-1.27108	0.0584377	-0.772967	0.658312	2	0
intron_12_7156929_7157489	ENSG00000139182.13	0.427804	8	2	0.2037	Adipose_Subcutaneous	0.9534	Breast_Mammary_Tissue	5.48993	4.9958e-19	2.51007	-1.27108	0.0584377	-0.772967	0.658312	2	0
intron_12_7156929_7157489	ENSG00000139182.13	0.427804	8	2	0.2037	Adipose_Subcutaneous	0.9534	Breast_Mammary_Tissue	5.48993	4.9958e-19	2.51007	-1.27108	0.0584377	-0.772967	0.658312	2	0
intron_12_71614700_71614834	ENSG00000133858.15	0.200977	15	1	0.200977	Adipose_Visceral_Omentum	0.200977	Brain_Hypothalamus	15	4.97021e-18	15	-1.27877	-1.27877	-1.27877	1.87662e-16	1	0
intron_12_71614700_71614834	ENSG00000133858.15	0.200977	15	1	0.200977	Adipose_Visceral_Omentum	0.200977	Brain_Hypothalamus	15	4.97021e-18	15	-1.27877	-1.27877	-1.27877	1.87662e-16	1	0
intron_12_71614700_71614834	ENSG00000133858.15	0.200977	15	1	0.200977	Adipose_Visceral_Omentum	0.200977	Brain_Hypothalamus	15	4.97021e-18	15	-1.27877	-1.27877	-1.27877	1.87662e-16	1	0
intron_12_71614700_71614834	ENSG00000133858.15	0.200977	15	1	0.200977	Adipose_Visceral_Omentum	0.200977	Brain_Hypothalamus	15	4.97021e-18	15	-1.27877	-1.27877	-1.27877	1.87662e-16	1	0
intron_12_71614938_71615206	ENSG00000133858.15	0.0185465	26	2	0.0092336	Brain_Hypothalamus	0.775839	Whole_Blood	24.4408	9.69171e-16	1.5592	0.284746	2.60328	1.38719	0.394937	2	0
intron_12_71614938_71615206	ENSG00000133858.15	0.0185465	26	2	0.0092336	Brain_Hypothalamus	0.775839	Whole_Blood	24.4408	9.69171e-16	1.5592	0.284746	2.60328	1.38719	0.394937	2	0
intron_12_71614938_71615206	ENSG00000133858.15	0.0185465	26	2	0.0092336	Brain_Hypothalamus	0.775839	Whole_Blood	24.4408	9.69171e-16	1.5592	0.284746	2.60328	1.38719	0.394937	2	0
intron_12_71614938_71615206	ENSG00000133858.15	0.0185465	26	2	0.0092336	Brain_Hypothalamus	0.775839	Whole_Blood	24.4408	9.69171e-16	1.5592	0.284746	2.60328	1.38719	0.394937	2	0
intron_12_71614938_71615206	ENSG00000133858.15	0.0185465	26	2	0.0092336	Brain_Hypothalamus	0.775839	Whole_Blood	24.4408	9.69171e-16	1.5592	0.284746	2.60328	1.38719	0.394937	2	0
intron_12_71615316_71619315	ENSG00000133858.15	0.154679	6	2	0.0475629	Esophagus_Gastroesophageal_Junction	0.2819	Nerve_Tibial	5.22524	5.60578e-17	0.62211	-1.98125	-1.07606	-1.5079	0.413457	2	0
intron_12_71620315_71623360	ENSG00000133858.15	0.232215	26	1	0.04883	Esophagus_Gastroesophageal_Junction	0.2819	Heart_Atrial_Appendage	25.2326	1.14051e-15	25.2326	-1.97007	1.97007	1.03619	0.652966	1	0
intron_12_71620315_71623360	ENSG00000133858.15	0.232215	26	1	0.04883	Esophagus_Gastroesophageal_Junction	0.2819	Heart_Atrial_Appendage	25.2326	1.14051e-15	25.2326	-1.97007	1.97007	1.03619	0.652966	1	0
intron_12_71620315_71623360	ENSG00000133858.15	0.232215	26	1	0.04883	Esophagus_Gastroesophageal_Junction	0.2819	Heart_Atrial_Appendage	25.2326	1.14051e-15	25.2326	-1.97007	1.97007	1.03619	0.652966	1	0
intron_12_71620315_71623360	ENSG00000133858.15	0.232215	26	1	0.04883	Esophagus_Gastroesophageal_Junction	0.2819	Heart_Atrial_Appendage	25.2326	1.14051e-15	25.2326	-1.97007	1.97007	1.03619	0.652966	1	0
intron_12_71664580_71664869	ENSG00000173451.6	0.20261	25	1	0.200977	Brain_Cerebellar_Hemisphere	0.2039	Vagina	25	1.74537e-17	25	1.27052	1.27877	1.27415	0.00418248	1	0
intron_12_71664580_71664869	ENSG00000173451.6	0.20261	25	1	0.200977	Brain_Cerebellar_Hemisphere	0.2039	Vagina	25	1.74537e-17	25	1.27052	1.27877	1.27415	0.00418248	1	0
intron_12_71664580_71674203	ENSG00000173451.6	0.202687	29	1	0.200977	Brain_Cerebellar_Hemisphere	0.2039	Brain_Amygdala	29	1.51996e-15	29	-1.27877	-1.27052	-1.27393	0.00413795	1	0
intron_12_71664580_71674203	ENSG00000173451.6	0.202687	29	1	0.200977	Brain_Cerebellar_Hemisphere	0.2039	Brain_Amygdala	29	1.51996e-15	29	-1.27877	-1.27052	-1.27393	0.00413795	1	0
intron_12_71664580_71674203	ENSG00000173451.6	0.202687	29	1	0.200977	Brain_Cerebellar_Hemisphere	0.2039	Brain_Amygdala	29	1.51996e-15	29	-1.27877	-1.27052	-1.27393	0.00413795	1	0
intron_12_71839811_71872070	ENSG00000121749.15	0.0249564	8	1	0.02394	Esophagus_Mucosa	0.02601	Liver	8	1.60306e-32	8	-2.25809	2.25809	-0.556516	2.32193	1	0
intron_12_71880607_71884811	ENSG00000121749.15	0.5691	43	1	0.5691	Brain_Caudate_basal_ganglia	0.5691	Artery_Tibial	43	1.0388e-15	43	-0.569377	-0.569377	-0.569377	6.17671e-17	1	0
intron_12_71880607_71884811	ENSG00000121749.15	0.5691	43	1	0.5691	Brain_Caudate_basal_ganglia	0.5691	Artery_Tibial	43	1.0388e-15	43	-0.569377	-0.569377	-0.569377	6.17671e-17	1	0
intron_12_71880607_71884811	ENSG00000121749.15	0.5691	43	1	0.5691	Brain_Caudate_basal_ganglia	0.5691	Artery_Tibial	43	1.0388e-15	43	-0.569377	-0.569377	-0.569377	6.17671e-17	1	0
intron_12_71880607_71884811	ENSG00000121749.15	0.5691	43	1	0.5691	Brain_Caudate_basal_ganglia	0.5691	Artery_Tibial	43	1.0388e-15	43	-0.569377	-0.569377	-0.569377	6.17671e-17	1	0
intron_12_71880607_71884811	ENSG00000121749.15	0.5691	43	1	0.5691	Brain_Caudate_basal_ganglia	0.5691	Artery_Tibial	43	1.0388e-15	43	-0.569377	-0.569377	-0.569377	6.17671e-17	1	0
intron_12_71893324_71894686	ENSG00000121749.15	0.0757802	42	2	0.04345	Cells_Cultured_fibroblasts	0.63943	Brain_Anterior_cingulate_cortex_BA24	39.4678	9.07098e-16	1.54113	-2.01936	2.01936	-1.75021	0.847667	2	0
intron_12_71893324_71894686	ENSG00000121749.15	0.0757802	42	2	0.04345	Cells_Cultured_fibroblasts	0.63943	Brain_Anterior_cingulate_cortex_BA24	39.4678	9.07098e-16	1.54113	-2.01936	2.01936	-1.75021	0.847667	2	0
intron_12_71893324_71894686	ENSG00000121749.15	0.0757802	42	2	0.04345	Cells_Cultured_fibroblasts	0.63943	Brain_Anterior_cingulate_cortex_BA24	39.4678	9.07098e-16	1.54113	-2.01936	2.01936	-1.75021	0.847667	2	0
intron_12_71893324_71894686	ENSG00000121749.15	0.0757802	42	2	0.04345	Cells_Cultured_fibroblasts	0.63943	Brain_Anterior_cingulate_cortex_BA24	39.4678	9.07098e-16	1.54113	-2.01936	2.01936	-1.75021	0.847667	2	0
intron_12_71893324_71894686	ENSG00000121749.15	0.0757802	42	2	0.04345	Cells_Cultured_fibroblasts	0.63943	Brain_Anterior_cingulate_cortex_BA24	39.4678	9.07098e-16	1.54113	-2.01936	2.01936	-1.75021	0.847667	2	0
intron_12_71893324_71894686	ENSG00000121749.15	0.0757802	42	2	0.04345	Cells_Cultured_fibroblasts	0.63943	Brain_Anterior_cingulate_cortex_BA24	39.4678	9.07098e-16	1.54113	-2.01936	2.01936	-1.75021	0.847667	2	0
intron_12_71894375_71894686	ENSG00000121749.15	0.383796	11	1	0.383796	Esophagus_Mucosa	0.383796	Adipose_Subcutaneous	11	1.48634e-17	11	-0.870924	0.870924	-0.395874	0.813616	1	0
intron_12_71894375_71894686	ENSG00000121749.15	0.383796	11	1	0.383796	Esophagus_Mucosa	0.383796	Adipose_Subcutaneous	11	1.48634e-17	11	-0.870924	0.870924	-0.395874	0.813616	1	0
intron_12_71894375_71894686	ENSG00000121749.15	0.383796	11	1	0.383796	Esophagus_Mucosa	0.383796	Adipose_Subcutaneous	11	1.48634e-17	11	-0.870924	0.870924	-0.395874	0.813616	1	0
intron_12_7189750_7190022	ENSG00000139197.10	0.253059	21	2	0.2641	Adipose_Subcutaneous	0.859732	Esophagus_Muscularis	19.9928	3.43009e-18	1.00724	-1.11675	-0.176715	-0.901014	0.33281	2	0
intron_12_7189750_7190022	ENSG00000139197.10	0.253059	21	2	0.2641	Adipose_Subcutaneous	0.859732	Esophagus_Muscularis	19.9928	3.43009e-18	1.00724	-1.11675	-0.176715	-0.901014	0.33281	2	0
intron_12_7189750_7190362	ENSG00000139197.10	0.287166	21	2	0.2641	Artery_Aorta	0.96345	Adipose_Visceral_Omentum	19.3138	2.99952e-17	1.64646	-0.081878	1.11675	0.796286	0.415744	2	0
intron_12_7189750_7190362	ENSG00000139197.10	0.287166	21	2	0.2641	Artery_Aorta	0.96345	Adipose_Visceral_Omentum	19.3138	2.99952e-17	1.64646	-0.081878	1.11675	0.796286	0.415744	2	0
intron_12_7189750_7190362	ENSG00000139197.10	0.287166	21	2	0.2641	Artery_Aorta	0.96345	Adipose_Visceral_Omentum	19.3138	2.99952e-17	1.64646	-0.081878	1.11675	0.796286	0.415744	2	0
intron_12_7190216_7190362	ENSG00000139197.10	0.0251684	21	3	0.01108	Brain_Amygdala	0.79762	Breast_Mammary_Tissue	14.455	1.22315e-17	2.60387	-2.54017	0.303243	-1.38774	0.980161	3	0
intron_12_7190216_7190362	ENSG00000139197.10	0.0251684	21	3	0.01108	Brain_Amygdala	0.79762	Breast_Mammary_Tissue	14.455	1.22315e-17	2.60387	-2.54017	0.303243	-1.38774	0.980161	3	0
intron_12_7190216_7190362	ENSG00000139197.10	0.0251684	21	3	0.01108	Brain_Amygdala	0.79762	Breast_Mammary_Tissue	14.455	1.22315e-17	2.60387	-2.54017	0.303243	-1.38774	0.980161	3	0
intron_12_7190569_7190888	ENSG00000139197.10	0.735265	11	3	0.5297	Artery_Aorta	0.875802	Esophagus_Muscularis	8.52639	1.67284e-17	0.3414	-0.628464	0.284965	-0.133391	0.318486	3	0
intron_12_71907138_71913826	ENSG00000121749.15	0.0442904	15	1	0.04076	Heart_Left_Ventricle	0.263676	Skin_Sun_Exposed_Lower_leg	14.7051	1.62262e-31	14.7051	-2.04596	2.04596	-1.71129	1.06655	1	0
intron_12_71907138_71913826	ENSG00000121749.15	0.0442904	15	1	0.04076	Heart_Left_Ventricle	0.263676	Skin_Sun_Exposed_Lower_leg	14.7051	1.62262e-31	14.7051	-2.04596	2.04596	-1.71129	1.06655	1	0
intron_12_71917797_71918451	ENSG00000121749.15	0.05031	19	1	0.05031	Brain_Cerebellar_Hemisphere	0.05031	Pancreas	19	6.8267e-18	19	-1.95732	-1.95732	-1.95732	1.95825e-16	1	0
intron_12_71917797_71918451	ENSG00000121749.15	0.05031	19	1	0.05031	Brain_Cerebellar_Hemisphere	0.05031	Pancreas	19	6.8267e-18	19	-1.95732	-1.95732	-1.95732	1.95825e-16	1	0
intron_12_71918548_71920731	ENSG00000121749.15	0.0475135	36	1	0.0349414	Heart_Atrial_Appendage	0.4201	Brain_Hippocampus	34.6594	1.49795e-15	34.6594	0.806248	2.10904	1.93686	0.198336	1	0
intron_12_71918548_71920731	ENSG00000121749.15	0.0475135	36	1	0.0349414	Heart_Atrial_Appendage	0.4201	Brain_Hippocampus	34.6594	1.49795e-15	34.6594	0.806248	2.10904	1.93686	0.198336	1	0
intron_12_71918548_71920731	ENSG00000121749.15	0.0475135	36	1	0.0349414	Heart_Atrial_Appendage	0.4201	Brain_Hippocampus	34.6594	1.49795e-15	34.6594	0.806248	2.10904	1.93686	0.198336	1	0
intron_12_71918548_71920731	ENSG00000121749.15	0.0475135	36	1	0.0349414	Heart_Atrial_Appendage	0.4201	Brain_Hippocampus	34.6594	1.49795e-15	34.6594	0.806248	2.10904	1.93686	0.198336	1	0
intron_12_71918548_71920731	ENSG00000121749.15	0.0475135	36	1	0.0349414	Heart_Atrial_Appendage	0.4201	Brain_Hippocampus	34.6594	1.49795e-15	34.6594	0.806248	2.10904	1.93686	0.198336	1	0
intron_12_7202704_7203432	ENSG00000139197.10	0.614253	17	2	0.4054	Brain_Cerebellum	0.9775	Adipose_Subcutaneous	15.5835	1.29733e-18	1.41647	-0.0282033	0.832016	0.0729989	0.285684	2	0
intron_12_7202704_7203432	ENSG00000139197.10	0.614253	17	2	0.4054	Brain_Cerebellum	0.9775	Adipose_Subcutaneous	15.5835	1.29733e-18	1.41647	-0.0282033	0.832016	0.0729989	0.285684	2	0
intron_12_7202704_7203432	ENSG00000139197.10	0.614253	17	2	0.4054	Brain_Cerebellum	0.9775	Adipose_Subcutaneous	15.5835	1.29733e-18	1.41647	-0.0282033	0.832016	0.0729989	0.285684	2	0
intron_12_7202704_7203456	ENSG00000139197.10	0.9775	12	1	0.9775	Adipose_Subcutaneous	0.9775	Adipose_Subcutaneous	12	2.93774e-33	12	0.0282033	0.0282033	0.0282033	0	1	0
intron_12_7202704_7203456	ENSG00000139197.10	0.9775	12	1	0.9775	Adipose_Subcutaneous	0.9775	Adipose_Subcutaneous	12	2.93774e-33	12	0.0282033	0.0282033	0.0282033	0	1	0
intron_12_7203551_7207659	ENSG00000139197.10	0.912513	29	4	0.4054	Brain_Caudate_basal_ganglia	0.983276	Breast_Mammary_Tissue	19.2213	9.86877e-16	0.982302	-0.832016	0.151603	-0.0682352	0.324383	4	0
intron_12_7203551_7207659	ENSG00000139197.10	0.912513	29	4	0.4054	Brain_Caudate_basal_ganglia	0.983276	Breast_Mammary_Tissue	19.2213	9.86877e-16	0.982302	-0.832016	0.151603	-0.0682352	0.324383	4	0
intron_12_72255774_72259386	ENSG00000236333.3	0.0884551	5	1	0.0688109	Adipose_Subcutaneous	0.1039	Adipose_Visceral_Omentum	5	2.57207e-33	5	1.62623	1.81966	1.7036	0.105944	1	0
intron_12_72255774_72259386	ENSG00000236333.3	0.0884551	5	1	0.0688109	Adipose_Subcutaneous	0.1039	Adipose_Visceral_Omentum	5	2.57207e-33	5	1.62623	1.81966	1.7036	0.105944	1	0
intron_12_72255774_72261198	ENSG00000236333.3	0.0791317	2	1	0.0688109	Brain_Cerebellum	0.097	Adipose_Subcutaneous	1.96342	0.0365773	1.96342	1.65957	1.81966	1.73962	0.113197	1	0
intron_12_72255774_72264482	ENSG00000236333.3	0.220483	11	2	0.0688109	Minor_Salivary_Gland	0.830915	Ovary	7.2549	1.00404e-17	3.7451	-1.81966	1.81966	-0.40104	1.39971	2	0
intron_12_72255774_72264482	ENSG00000236333.3	0.220483	11	2	0.0688109	Minor_Salivary_Gland	0.830915	Ovary	7.2549	1.00404e-17	3.7451	-1.81966	1.81966	-0.40104	1.39971	2	0
intron_12_72259540_72261198	ENSG00000236333.3	0.0931056	5	1	0.09062	Pancreas	0.1036	Brain_Cerebellum	5	1.64933e-32	5	1.62765	1.69214	1.67924	0.028841	1	0
intron_12_72259540_72261198	ENSG00000236333.3	0.0931056	5	1	0.09062	Pancreas	0.1036	Brain_Cerebellum	5	1.64933e-32	5	1.62765	1.69214	1.67924	0.028841	1	0
intron_12_72264621_72271823	ENSG00000236333.3	0.066061	17	1	0.06384	Brain_Cerebellum	0.06745	Adipose_Visceral_Omentum	16.9609	2.11138e-17	16.9609	-1.8533	-1.82866	-1.83591	0.0115688	1	0
intron_12_72264621_72271823	ENSG00000236333.3	0.066061	17	1	0.06384	Brain_Cerebellum	0.06745	Adipose_Visceral_Omentum	16.9609	2.11138e-17	16.9609	-1.8533	-1.82866	-1.83591	0.0115688	1	0
intron_12_72264621_72271823	ENSG00000236333.3	0.066061	17	1	0.06384	Brain_Cerebellum	0.06745	Adipose_Visceral_Omentum	16.9609	2.11138e-17	16.9609	-1.8533	-1.82866	-1.83591	0.0115688	1	0
intron_12_72264621_72271823	ENSG00000236333.3	0.066061	17	1	0.06384	Brain_Cerebellum	0.06745	Adipose_Visceral_Omentum	16.9609	2.11138e-17	16.9609	-1.8533	-1.82866	-1.83591	0.0115688	1	0
intron_12_72653156_72656927	ENSG00000072657.8	0.292277	7	1	0.285033	Testis	0.2935	Adipose_Visceral_Omentum	6.9999	7.35995e-33	6.9999	1.05047	1.06908	1.05313	0.0070325	1	0
intron_12_7355130_7357380	ENSG00000177675.8	0.992991	15	3	0.84964	Colon_Transverse	0.99915	Adipose_Subcutaneous	13.365	3.88238e-17	0.501066	-0.180194	0.189578	0.0264767	0.0788898	3	0
intron_12_7355130_7357380	ENSG00000177675.8	0.992991	15	3	0.84964	Colon_Transverse	0.99915	Adipose_Subcutaneous	13.365	3.88238e-17	0.501066	-0.180194	0.189578	0.0264767	0.0788898	3	0
intron_12_7357486_7367236	ENSG00000177675.8	0.953439	33	4	0.449919	Brain_Hippocampus	0.9806	Colon_Sigmoid	17.6704	5.95722e-16	1.80452	-0.119726	0.755551	0.436762	0.321887	4	0
intron_12_7357486_7367236	ENSG00000177675.8	0.953439	33	4	0.449919	Brain_Hippocampus	0.9806	Colon_Sigmoid	17.6704	5.95722e-16	1.80452	-0.119726	0.755551	0.436762	0.321887	4	0
intron_12_7357486_7367236	ENSG00000177675.8	0.953439	33	4	0.449919	Brain_Hippocampus	0.9806	Colon_Sigmoid	17.6704	5.95722e-16	1.80452	-0.119726	0.755551	0.436762	0.321887	4	0
intron_12_7357486_7367236	ENSG00000177675.8	0.953439	33	4	0.449919	Brain_Hippocampus	0.9806	Colon_Sigmoid	17.6704	5.95722e-16	1.80452	-0.119726	0.755551	0.436762	0.321887	4	0
intron_12_7367331_7368087	ENSG00000177675.8	0.677072	25	2	0.363968	Cells_EBV-transformed_lymphocytes	0.613722	Esophagus_Gastroesophageal_Junction	23.0278	1.01571e-17	1.55456	0.504767	0.90783	0.750147	0.111964	2	0
intron_12_7367331_7368087	ENSG00000177675.8	0.677072	25	2	0.363968	Cells_EBV-transformed_lymphocytes	0.613722	Esophagus_Gastroesophageal_Junction	23.0278	1.01571e-17	1.55456	0.504767	0.90783	0.750147	0.111964	2	0
intron_12_7367331_7368087	ENSG00000177675.8	0.677072	25	2	0.363968	Cells_EBV-transformed_lymphocytes	0.613722	Esophagus_Gastroesophageal_Junction	23.0278	1.01571e-17	1.55456	0.504767	0.90783	0.750147	0.111964	2	0
intron_12_7367331_7368087	ENSG00000177675.8	0.677072	25	2	0.363968	Cells_EBV-transformed_lymphocytes	0.613722	Esophagus_Gastroesophageal_Junction	23.0278	1.01571e-17	1.55456	0.504767	0.90783	0.750147	0.111964	2	0
intron_12_7368197_7368933	ENSG00000177675.8	0.977603	29	1	0.9727	Adipose_Subcutaneous	0.9806	Adipose_Visceral_Omentum	29	1.72957e-15	29	-0.0342222	-0.0243167	-0.0280739	0.00489136	1	0
intron_12_7368197_7368933	ENSG00000177675.8	0.977603	29	1	0.9727	Adipose_Subcutaneous	0.9806	Adipose_Visceral_Omentum	29	1.72957e-15	29	-0.0342222	-0.0243167	-0.0280739	0.00489136	1	0
intron_12_7368197_7368933	ENSG00000177675.8	0.977603	29	1	0.9727	Adipose_Subcutaneous	0.9806	Adipose_Visceral_Omentum	29	1.72957e-15	29	-0.0342222	-0.0243167	-0.0280739	0.00489136	1	0
intron_12_7368197_7368933	ENSG00000177675.8	0.977603	29	1	0.9727	Adipose_Subcutaneous	0.9806	Adipose_Visceral_Omentum	29	1.72957e-15	29	-0.0342222	-0.0243167	-0.0280739	0.00489136	1	0
intron_12_7471397_7471846	ENSG00000177575.12	0.394436	14	1	0.383665	Adrenal_Gland	0.3953	Adipose_Subcutaneous	13.9984	3.87221e-18	13.9984	0.850045	0.871163	0.851554	0.00564387	1	0
intron_12_7471397_7471846	ENSG00000177575.12	0.394436	14	1	0.383665	Adrenal_Gland	0.3953	Adipose_Subcutaneous	13.9984	3.87221e-18	13.9984	0.850045	0.871163	0.851554	0.00564387	1	0
intron_12_7471397_7471846	ENSG00000177575.12	0.394436	14	1	0.383665	Adrenal_Gland	0.3953	Adipose_Subcutaneous	13.9984	3.87221e-18	13.9984	0.850045	0.871163	0.851554	0.00564387	1	0
intron_12_7471397_7473108	ENSG00000177575.12	0.691786	2	2	0.3953	Adipose_Subcutaneous	0.9746	Esophagus_Gastroesophageal_Junction	1.17632	0.823678	0.823678	-0.850045	-0.0318396	-0.440942	0.578559	2	0
intron_12_7471397_7479860	ENSG00000177575.12	0.0480229	30	2	0.01887	Esophagus_Mucosa	0.528681	Nerve_Tibial	28.8867	2.83685e-15	0.997811	-0.996911	2.34809	-0.744256	0.586393	2	0
intron_12_7471397_7479860	ENSG00000177575.12	0.0480229	30	2	0.01887	Esophagus_Mucosa	0.528681	Nerve_Tibial	28.8867	2.83685e-15	0.997811	-0.996911	2.34809	-0.744256	0.586393	2	0
intron_12_7471397_7479860	ENSG00000177575.12	0.0480229	30	2	0.01887	Esophagus_Mucosa	0.528681	Nerve_Tibial	28.8867	2.83685e-15	0.997811	-0.996911	2.34809	-0.744256	0.586393	2	0
intron_12_7471397_7479860	ENSG00000177575.12	0.0480229	30	2	0.01887	Esophagus_Mucosa	0.528681	Nerve_Tibial	28.8867	2.83685e-15	0.997811	-0.996911	2.34809	-0.744256	0.586393	2	0
intron_12_7479996_7482643	ENSG00000177575.12	0.370736	3	3	0.1797	Kidney_Cortex	0.7848	Prostate	1.05812	0.964779	0.964779	0.273069	1.34168	0.916484	0.566742	3	0
intron_12_7495265_7496813	ENSG00000177575.12	0.726594	8	1	0.726594	Colon_Sigmoid	0.726594	Artery_Tibial	8	4.43223e-17	8	-0.34966	0.34966	-0.262245	0.247247	1	0
intron_12_7495265_7496813	ENSG00000177575.12	0.726594	8	1	0.726594	Colon_Sigmoid	0.726594	Artery_Tibial	8	4.43223e-17	8	-0.34966	0.34966	-0.262245	0.247247	1	0
intron_12_7499188_7501139	ENSG00000177575.12	0.910502	23	3	0.615535	Thyroid	0.991885	Adrenal_Gland	19.7927	1.8311e-17	0.986309	-0.255159	0.502189	0.0892179	0.257394	3	0
intron_12_7499188_7501139	ENSG00000177575.12	0.910502	23	3	0.615535	Thyroid	0.991885	Adrenal_Gland	19.7927	1.8311e-17	0.986309	-0.255159	0.502189	0.0892179	0.257394	3	0
intron_12_7499188_7501139	ENSG00000177575.12	0.910502	23	3	0.615535	Thyroid	0.991885	Adrenal_Gland	19.7927	1.8311e-17	0.986309	-0.255159	0.502189	0.0892179	0.257394	3	0
intron_12_75293367_75298687	ENSG00000180881.19	0.171073	5	2	0.1303	Artery_Aorta	0.1961	Testis	4.02015	1.52791e-16	0.979847	-1.51292	-1.29274	-1.46888	0.0984662	2	0
intron_12_75293367_75304757	ENSG00000180881.19	0.228364	7	2	0.1961	Esophagus_Muscularis	0.4801	Artery_Aorta	4.82582	1.98414e-17	1.97524	-1.29274	1.16975	0.140478	1.03077	2	0
intron_12_75298780_75298871	ENSG00000180881.19	0.801817	28	1	0.4869	Uterus	0.998573	Prostate	27.1187	5.95333e-16	27.1187	-0.695248	0.461835	-0.247859	0.323855	1	0
intron_12_75298780_75298871	ENSG00000180881.19	0.801817	28	1	0.4869	Uterus	0.998573	Prostate	27.1187	5.95333e-16	27.1187	-0.695248	0.461835	-0.247859	0.323855	1	0
intron_12_75298966_75299837	ENSG00000180881.19	0.181109	31	2	0.1282	Brain_Spinal_cord_cervical_c-1	0.994602	Lung	28.8508	9.46662e-16	1.92365	-1.52124	0.461835	-0.109411	0.502073	2	0
intron_12_75298966_75299837	ENSG00000180881.19	0.181109	31	2	0.1282	Brain_Spinal_cord_cervical_c-1	0.994602	Lung	28.8508	9.46662e-16	1.92365	-1.52124	0.461835	-0.109411	0.502073	2	0
intron_12_75299911_75304757	ENSG00000180881.19	0.130556	38	1	0.1303	Artery_Tibial	0.136166	Cells_EBV-transformed_lymphocytes	37.9973	9.07217e-16	37.9973	1.49022	1.51292	1.51186	0.00412676	1	0
intron_12_75299911_75304757	ENSG00000180881.19	0.130556	38	1	0.1303	Artery_Tibial	0.136166	Cells_EBV-transformed_lymphocytes	37.9973	9.07217e-16	37.9973	1.49022	1.51292	1.51186	0.00412676	1	0
intron_12_75299911_75304757	ENSG00000180881.19	0.130556	38	1	0.1303	Artery_Tibial	0.136166	Cells_EBV-transformed_lymphocytes	37.9973	9.07217e-16	37.9973	1.49022	1.51292	1.51186	0.00412676	1	0
intron_12_75371482_75390838	ENSG00000180881.19	0.0516657	6	2	0.02247	Adipose_Subcutaneous	0.366326	Breast_Mammary_Tissue	5.14499	2.8778e-17	0.855014	-2.28233	-0.903376	-1.82268	0.712087	2	0
intron_12_75371482_75390838	ENSG00000180881.19	0.0516657	6	2	0.02247	Adipose_Subcutaneous	0.366326	Breast_Mammary_Tissue	5.14499	2.8778e-17	0.855014	-2.28233	-0.903376	-1.82268	0.712087	2	0
intron_12_75481054_75481834	ENSG00000139278.9	0.940544	9	2	0.727	Adipose_Subcutaneous	1	Brain_Amygdala	8.00662	5.94314e-31	0.993382	0	0.349119	0.310328	0.116373	2	0
intron_12_75481054_75481834	ENSG00000139278.9	0.940544	9	2	0.727	Adipose_Subcutaneous	1	Brain_Amygdala	8.00662	5.94314e-31	0.993382	0	0.349119	0.310328	0.116373	2	0
intron_12_75481425_75481834	ENSG00000139278.9	0.727	2	1	0.727	Cells_EBV-transformed_lymphocytes	0.727	Cells_EBV-transformed_lymphocytes	2	3.3547e-17	2	-0.349119	-0.349119	-0.349119	0	1	0
intron_12_75482079_75490406	ENSG00000139278.9	0.01374	16	2	0.01458	Liver	0.2572	Artery_Tibial	14.6452	1.83956e-17	1.08914	-2.4319	2.44265	1.28066	2.04223	2	0
intron_12_75482079_75490406	ENSG00000139278.9	0.01374	16	2	0.01458	Liver	0.2572	Artery_Tibial	14.6452	1.83956e-17	1.08914	-2.4319	2.44265	1.28066	2.04223	2	0
intron_12_75482079_75495577	ENSG00000139278.9	0.253715	15	1	0.23651	Spleen	0.2572	Artery_Aorta	14.86	1.15357e-17	14.86	1.13303	1.18376	1.13642	0.0130964	1	0
intron_12_75482079_75495577	ENSG00000139278.9	0.253715	15	1	0.23651	Spleen	0.2572	Artery_Aorta	14.86	1.15357e-17	14.86	1.13303	1.18376	1.13642	0.0130964	1	0
intron_12_75482079_75495577	ENSG00000139278.9	0.253715	15	1	0.23651	Spleen	0.2572	Artery_Aorta	14.86	1.15357e-17	14.86	1.13303	1.18376	1.13642	0.0130964	1	0
intron_12_75490518_75495577	ENSG00000139278.9	0.2572	44	1	0.2572	Adrenal_Gland	0.2572	Artery_Coronary	44	9.97928e-16	44	-1.13303	-1.13303	-1.13303	1.26698e-16	1	0
intron_12_75490518_75495577	ENSG00000139278.9	0.2572	44	1	0.2572	Adrenal_Gland	0.2572	Artery_Coronary	44	9.97928e-16	44	-1.13303	-1.13303	-1.13303	1.26698e-16	1	0
intron_12_75490518_75495577	ENSG00000139278.9	0.2572	44	1	0.2572	Adrenal_Gland	0.2572	Artery_Coronary	44	9.97928e-16	44	-1.13303	-1.13303	-1.13303	1.26698e-16	1	0
intron_12_75490518_75495577	ENSG00000139278.9	0.2572	44	1	0.2572	Adrenal_Gland	0.2572	Artery_Coronary	44	9.97928e-16	44	-1.13303	-1.13303	-1.13303	1.26698e-16	1	0
intron_12_75490518_75495577	ENSG00000139278.9	0.2572	44	1	0.2572	Adrenal_Gland	0.2572	Artery_Coronary	44	9.97928e-16	44	-1.13303	-1.13303	-1.13303	1.26698e-16	1	0
intron_12_75490518_75495577	ENSG00000139278.9	0.2572	44	1	0.2572	Adrenal_Gland	0.2572	Artery_Coronary	44	9.97928e-16	44	-1.13303	-1.13303	-1.13303	1.26698e-16	1	0
intron_12_76056161_76057744	ENSG00000187109.13	0.862515	4	2	0.592558	Brain_Cerebellum	0.7491	Brain_Nucleus_accumbens_basal_ganglia	3.25114	7.22916e-65	0.74886	-0.535132	-0.319826	-0.373653	0.107653	2	0
intron_12_76056161_76059798	ENSG00000187109.13	0.484525	33	4	0.1898	Brain_Amygdala	0.918855	Heart_Left_Ventricle	26.8065	7.54995e-16	0.997211	-1.31117	1.31117	0.802606	0.79859	4	0
intron_12_76056161_76059798	ENSG00000187109.13	0.484525	33	4	0.1898	Brain_Amygdala	0.918855	Heart_Left_Ventricle	26.8065	7.54995e-16	0.997211	-1.31117	1.31117	0.802606	0.79859	4	0
intron_12_76056161_76059798	ENSG00000187109.13	0.484525	33	4	0.1898	Brain_Amygdala	0.918855	Heart_Left_Ventricle	26.8065	7.54995e-16	0.997211	-1.31117	1.31117	0.802606	0.79859	4	0
intron_12_76056161_76059798	ENSG00000187109.13	0.484525	33	4	0.1898	Brain_Amygdala	0.918855	Heart_Left_Ventricle	26.8065	7.54995e-16	0.997211	-1.31117	1.31117	0.802606	0.79859	4	0
intron_12_76057776_76059798	ENSG00000187109.13	0.53382	9	4	0.2556	Brain_Anterior_cingulate_cortex_BA24	0.962621	Heart_Left_Ventricle	5.61454	2.75381e-17	0.392493	-1.02323	1.13685	0.14598	0.793626	4	0
intron_12_76057776_76059798	ENSG00000187109.13	0.53382	9	4	0.2556	Brain_Anterior_cingulate_cortex_BA24	0.962621	Heart_Left_Ventricle	5.61454	2.75381e-17	0.392493	-1.02323	1.13685	0.14598	0.793626	4	0
intron_12_76060279_76067371	ENSG00000187109.13	0.152695	36	1	0.01403	Breast_Mammary_Tissue	0.2023	Muscle_Skeletal	34.9079	4.05892e-16	34.9079	-2.45649	1.43006	1.31779	0.647536	1	0
intron_12_76060279_76067371	ENSG00000187109.13	0.152695	36	1	0.01403	Breast_Mammary_Tissue	0.2023	Muscle_Skeletal	34.9079	4.05892e-16	34.9079	-2.45649	1.43006	1.31779	0.647536	1	0
intron_12_76060279_76067371	ENSG00000187109.13	0.152695	36	1	0.01403	Breast_Mammary_Tissue	0.2023	Muscle_Skeletal	34.9079	4.05892e-16	34.9079	-2.45649	1.43006	1.31779	0.647536	1	0
intron_12_76060279_76067371	ENSG00000187109.13	0.152695	36	1	0.01403	Breast_Mammary_Tissue	0.2023	Muscle_Skeletal	34.9079	4.05892e-16	34.9079	-2.45649	1.43006	1.31779	0.647536	1	0
intron_12_76060279_76074203	ENSG00000187109.13	0.359043	49	2	0.145257	Muscle_Skeletal	0.385762	Pancreas	45.627	1.20012e-15	1.75243	-1.45649	-0.867329	-1.18165	0.179325	2	0
intron_12_76060279_76074203	ENSG00000187109.13	0.359043	49	2	0.145257	Muscle_Skeletal	0.385762	Pancreas	45.627	1.20012e-15	1.75243	-1.45649	-0.867329	-1.18165	0.179325	2	0
intron_12_76060279_76074203	ENSG00000187109.13	0.359043	49	2	0.145257	Muscle_Skeletal	0.385762	Pancreas	45.627	1.20012e-15	1.75243	-1.45649	-0.867329	-1.18165	0.179325	2	0
intron_12_76060279_76074203	ENSG00000187109.13	0.359043	49	2	0.145257	Muscle_Skeletal	0.385762	Pancreas	45.627	1.20012e-15	1.75243	-1.45649	-0.867329	-1.18165	0.179325	2	0
intron_12_76060279_76074203	ENSG00000187109.13	0.359043	49	2	0.145257	Muscle_Skeletal	0.385762	Pancreas	45.627	1.20012e-15	1.75243	-1.45649	-0.867329	-1.18165	0.179325	2	0
intron_12_76060279_76074203	ENSG00000187109.13	0.359043	49	2	0.145257	Muscle_Skeletal	0.385762	Pancreas	45.627	1.20012e-15	1.75243	-1.45649	-0.867329	-1.18165	0.179325	2	0
intron_12_76060279_76074203	ENSG00000187109.13	0.359043	49	2	0.145257	Muscle_Skeletal	0.385762	Pancreas	45.627	1.20012e-15	1.75243	-1.45649	-0.867329	-1.18165	0.179325	2	0
intron_12_76068994_76074203	ENSG00000187109.13	0.0756496	9	4	0.01403	Breast_Mammary_Tissue	0.7054	Brain_Cerebellum	5.14958	3.12098e-17	0.537201	0.378041	2.45649	1.05329	0.656394	4	0
intron_12_76294005_76297363	ENSG00000257219.5	0.0578474	3	2	0.02189	Breast_Mammary_Tissue	0.02643	Adipose_Subcutaneous	2.7238	2.17283e-16	0.276198	2.21983	2.29227	2.26813	0.0418213	2	0
intron_12_76294005_76302762	ENSG00000257219.5	0.021663	2	2	0.00586	Adipose_Visceral_Omentum	0.0382225	Cells_Cultured_fibroblasts	1.68109	0.318908	0.318908	-2.75551	-2.07246	-2.41399	0.482991	2	0
intron_12_76450988_76459859	ENSG00000091039.16	0.08446	18	1	0.08446	Artery_Coronary	0.08446	Adrenal_Gland	18	2.52415e-17	18	-1.72537	1.72537	1.34196	1.11591	1	0
intron_12_76450988_76459859	ENSG00000091039.16	0.08446	18	1	0.08446	Artery_Coronary	0.08446	Adrenal_Gland	18	2.52415e-17	18	-1.72537	1.72537	1.34196	1.11591	1	0
intron_12_76764329_76797434	ENSG00000186908.14	0.05139	10	1	0.05139	Brain_Caudate_basal_ganglia	0.05139	Adrenal_Gland	10	1.28807e-32	10	-1.94821	1.94821	-0.389642	2.0121	1	0
intron_12_76764329_76797434	ENSG00000186908.14	0.05139	10	1	0.05139	Brain_Caudate_basal_ganglia	0.05139	Adrenal_Gland	10	1.28807e-32	10	-1.94821	1.94821	-0.389642	2.0121	1	0
intron_12_76809120_76809713	ENSG00000186908.14	0.113006	16	2	0.05358	Adipose_Subcutaneous	0.262096	Thyroid	15.0326	2.95006e-34	0.96744	-1.93022	1.93022	-1.01566	1.64598	2	0
intron_12_76809120_76809713	ENSG00000186908.14	0.113006	16	2	0.05358	Adipose_Subcutaneous	0.262096	Thyroid	15.0326	2.95006e-34	0.96744	-1.93022	1.93022	-1.01566	1.64598	2	0
intron_12_76809120_76809713	ENSG00000186908.14	0.113006	16	2	0.05358	Adipose_Subcutaneous	0.262096	Thyroid	15.0326	2.95006e-34	0.96744	-1.93022	1.93022	-1.01566	1.64598	2	0
intron_12_76809120_76809713	ENSG00000186908.14	0.113006	16	2	0.05358	Adipose_Subcutaneous	0.262096	Thyroid	15.0326	2.95006e-34	0.96744	-1.93022	1.93022	-1.01566	1.64598	2	0
intron_12_76809857_76815146	ENSG00000186908.14	0.9552	25	1	0.9552	Esophagus_Muscularis	0.9552	Brain_Cortex	25	5.42224e-18	25	-0.056178	0.056178	-0.0157298	0.055043	1	0
intron_12_76809857_76815146	ENSG00000186908.14	0.9552	25	1	0.9552	Esophagus_Muscularis	0.9552	Brain_Cortex	25	5.42224e-18	25	-0.056178	0.056178	-0.0157298	0.055043	1	0
intron_12_76809857_76815146	ENSG00000186908.14	0.9552	25	1	0.9552	Esophagus_Muscularis	0.9552	Brain_Cortex	25	5.42224e-18	25	-0.056178	0.056178	-0.0157298	0.055043	1	0
intron_12_76816019_76821058	ENSG00000186908.14	0.04831	14	1	0.04831	Artery_Coronary	0.04831	Adrenal_Gland	14	1.67003e-17	14	-1.97463	1.97463	-1.12836	1.68166	1	0
intron_12_76816019_76821058	ENSG00000186908.14	0.04831	14	1	0.04831	Artery_Coronary	0.04831	Adrenal_Gland	14	1.67003e-17	14	-1.97463	1.97463	-1.12836	1.68166	1	0
intron_12_76821167_76822406	ENSG00000186908.14	0.508329	39	2	0.2452	Adrenal_Gland	0.6911	Muscle_Skeletal	32.9829	1.06688e-15	6.0171	-1.16209	1.16209	0.399916	0.991588	2	0
intron_12_76821167_76822406	ENSG00000186908.14	0.508329	39	2	0.2452	Adrenal_Gland	0.6911	Muscle_Skeletal	32.9829	1.06688e-15	6.0171	-1.16209	1.16209	0.399916	0.991588	2	0
intron_12_76821167_76822406	ENSG00000186908.14	0.508329	39	2	0.2452	Adrenal_Gland	0.6911	Muscle_Skeletal	32.9829	1.06688e-15	6.0171	-1.16209	1.16209	0.399916	0.991588	2	0
intron_12_76821167_76822406	ENSG00000186908.14	0.508329	39	2	0.2452	Adrenal_Gland	0.6911	Muscle_Skeletal	32.9829	1.06688e-15	6.0171	-1.16209	1.16209	0.399916	0.991588	2	0
intron_12_76821167_76822406	ENSG00000186908.14	0.508329	39	2	0.2452	Adrenal_Gland	0.6911	Muscle_Skeletal	32.9829	1.06688e-15	6.0171	-1.16209	1.16209	0.399916	0.991588	2	0
intron_12_76827050_76828390	ENSG00000186908.14	0.192412	6	3	0.04759	Skin_Not_Sun_Exposed_Suprapubic	0.347387	Breast_Mammary_Tissue	3.22258	8.47169e-34	0.330181	-1.11285	1.98101	0.47428	1.65146	3	0
intron_12_76840483_76842025	ENSG00000186908.14	0.0138419	18	2	0.0192701	Ovary	0.05328	Pancreas	14.0085	7.52044e-19	3.99151	-2.34026	1.97896	-1.56594	1.28525	2	0
intron_12_76840483_76842025	ENSG00000186908.14	0.0138419	18	2	0.0192701	Ovary	0.05328	Pancreas	14.0085	7.52044e-19	3.99151	-2.34026	1.97896	-1.56594	1.28525	2	0
intron_12_76842106_76842919	ENSG00000186908.14	0.03935	8	1	0.03935	Adrenal_Gland	0.03935	Esophagus_Mucosa	8	4.10295e-33	8	-2.06051	2.06051	5.55112e-17	2.20278	1	0
intron_12_76848390_76849376	ENSG00000186908.14	0.05011	22	1	0.05011	Brain_Nucleus_accumbens_basal_ganglia	0.05011	Adipose_Subcutaneous	22	1.32312e-17	22	-1.95902	-1.95902	-1.95902	3.39179e-16	1	0
intron_12_76848390_76849376	ENSG00000186908.14	0.05011	22	1	0.05011	Brain_Nucleus_accumbens_basal_ganglia	0.05011	Adipose_Subcutaneous	22	1.32312e-17	22	-1.95902	-1.95902	-1.95902	3.39179e-16	1	0
intron_12_76848390_76849376	ENSG00000186908.14	0.05011	22	1	0.05011	Brain_Nucleus_accumbens_basal_ganglia	0.05011	Adipose_Subcutaneous	22	1.32312e-17	22	-1.95902	-1.95902	-1.95902	3.39179e-16	1	0
intron_12_76848390_76849376	ENSG00000186908.14	0.05011	22	1	0.05011	Brain_Nucleus_accumbens_basal_ganglia	0.05011	Adipose_Subcutaneous	22	1.32312e-17	22	-1.95902	-1.95902	-1.95902	3.39179e-16	1	0
intron_12_76849470_76850847	ENSG00000186908.14	0.0605897	46	1	0.0573796	Brain_Spinal_cord_cervical_c-1	0.0650479	Brain_Cerebellar_Hemisphere	45.8545	1.32657e-15	45.8545	1.84493	1.90041	1.87351	0.0103655	1	0
intron_12_76849470_76850847	ENSG00000186908.14	0.0605897	46	1	0.0573796	Brain_Spinal_cord_cervical_c-1	0.0650479	Brain_Cerebellar_Hemisphere	45.8545	1.32657e-15	45.8545	1.84493	1.90041	1.87351	0.0103655	1	0
intron_12_76849470_76850847	ENSG00000186908.14	0.0605897	46	1	0.0573796	Brain_Spinal_cord_cervical_c-1	0.0650479	Brain_Cerebellar_Hemisphere	45.8545	1.32657e-15	45.8545	1.84493	1.90041	1.87351	0.0103655	1	0
intron_12_76849470_76850847	ENSG00000186908.14	0.0605897	46	1	0.0573796	Brain_Spinal_cord_cervical_c-1	0.0650479	Brain_Cerebellar_Hemisphere	45.8545	1.32657e-15	45.8545	1.84493	1.90041	1.87351	0.0103655	1	0
intron_12_76849470_76850847	ENSG00000186908.14	0.0605897	46	1	0.0573796	Brain_Spinal_cord_cervical_c-1	0.0650479	Brain_Cerebellar_Hemisphere	45.8545	1.32657e-15	45.8545	1.84493	1.90041	1.87351	0.0103655	1	0
intron_12_76849470_76850847	ENSG00000186908.14	0.0605897	46	1	0.0573796	Brain_Spinal_cord_cervical_c-1	0.0650479	Brain_Cerebellar_Hemisphere	45.8545	1.32657e-15	45.8545	1.84493	1.90041	1.87351	0.0103655	1	0
intron_12_76860413_76862810	ENSG00000175183.9	0.761888	23	1	0.4557	Adipose_Subcutaneous	0.819	Colon_Sigmoid	22.7124	3.27119e-17	22.7124	0.228831	0.745946	0.302637	0.159012	1	0
intron_12_76860413_76862810	ENSG00000175183.9	0.761888	23	1	0.4557	Adipose_Subcutaneous	0.819	Colon_Sigmoid	22.7124	3.27119e-17	22.7124	0.228831	0.745946	0.302637	0.159012	1	0
intron_12_76860413_76862810	ENSG00000175183.9	0.761888	23	1	0.4557	Adipose_Subcutaneous	0.819	Colon_Sigmoid	22.7124	3.27119e-17	22.7124	0.228831	0.745946	0.302637	0.159012	1	0
intron_12_76860413_76863176	ENSG00000175183.9	0.767141	43	1	0.6473	Esophagus_Mucosa	0.869179	Brain_Cerebellum	42.2653	9.53701e-16	42.2653	-0.457516	-0.164702	-0.293968	0.104892	1	0
intron_12_76860413_76863176	ENSG00000175183.9	0.767141	43	1	0.6473	Esophagus_Mucosa	0.869179	Brain_Cerebellum	42.2653	9.53701e-16	42.2653	-0.457516	-0.164702	-0.293968	0.104892	1	0
intron_12_76860413_76863176	ENSG00000175183.9	0.767141	43	1	0.6473	Esophagus_Mucosa	0.869179	Brain_Cerebellum	42.2653	9.53701e-16	42.2653	-0.457516	-0.164702	-0.293968	0.104892	1	0
intron_12_76860413_76863176	ENSG00000175183.9	0.767141	43	1	0.6473	Esophagus_Mucosa	0.869179	Brain_Cerebellum	42.2653	9.53701e-16	42.2653	-0.457516	-0.164702	-0.293968	0.104892	1	0
intron_12_76860413_76863176	ENSG00000175183.9	0.767141	43	1	0.6473	Esophagus_Mucosa	0.869179	Brain_Cerebellum	42.2653	9.53701e-16	42.2653	-0.457516	-0.164702	-0.293968	0.104892	1	0
intron_12_76860413_76863176	ENSG00000175183.9	0.767141	43	1	0.6473	Esophagus_Mucosa	0.869179	Brain_Cerebellum	42.2653	9.53701e-16	42.2653	-0.457516	-0.164702	-0.293968	0.104892	1	0
intron_12_76862959_76863176	ENSG00000175183.9	0.626421	17	1	0.4557	Adipose_Visceral_Omentum	0.6555	Adipose_Subcutaneous	16.8595	3.8004e-19	16.8595	0.446135	0.745946	0.485263	0.0993638	1	0
intron_12_76862959_76863176	ENSG00000175183.9	0.626421	17	1	0.4557	Adipose_Visceral_Omentum	0.6555	Adipose_Subcutaneous	16.8595	3.8004e-19	16.8595	0.446135	0.745946	0.485263	0.0993638	1	0
intron_12_76866261_76878938	ENSG00000175183.9	0.186949	45	3	0.03656	Adipose_Visceral_Omentum	0.94029	Colon_Transverse	23.5244	4.97583e-16	7.73851	-2.09064	2.09064	0.553692	1.46786	3	0
intron_12_76866261_76878938	ENSG00000175183.9	0.186949	45	3	0.03656	Adipose_Visceral_Omentum	0.94029	Colon_Transverse	23.5244	4.97583e-16	7.73851	-2.09064	2.09064	0.553692	1.46786	3	0
intron_12_76866261_76878938	ENSG00000175183.9	0.186949	45	3	0.03656	Adipose_Visceral_Omentum	0.94029	Colon_Transverse	23.5244	4.97583e-16	7.73851	-2.09064	2.09064	0.553692	1.46786	3	0
intron_12_76866261_76878938	ENSG00000175183.9	0.186949	45	3	0.03656	Adipose_Visceral_Omentum	0.94029	Colon_Transverse	23.5244	4.97583e-16	7.73851	-2.09064	2.09064	0.553692	1.46786	3	0
intron_12_76866261_76878938	ENSG00000175183.9	0.186949	45	3	0.03656	Adipose_Visceral_Omentum	0.94029	Colon_Transverse	23.5244	4.97583e-16	7.73851	-2.09064	2.09064	0.553692	1.46786	3	0
intron_12_76866261_76878963	ENSG00000175183.9	0.140939	35	3	0.03656	Adipose_Visceral_Omentum	0.3313	Heart_Left_Ventricle	23.9047	3.1475e-16	0.988012	-2.09064	2.09064	-1.02308	1.5063	3	0
intron_12_76866261_76878963	ENSG00000175183.9	0.140939	35	3	0.03656	Adipose_Visceral_Omentum	0.3313	Heart_Left_Ventricle	23.9047	3.1475e-16	0.988012	-2.09064	2.09064	-1.02308	1.5063	3	0
intron_12_76866261_76878963	ENSG00000175183.9	0.140939	35	3	0.03656	Adipose_Visceral_Omentum	0.3313	Heart_Left_Ventricle	23.9047	3.1475e-16	0.988012	-2.09064	2.09064	-1.02308	1.5063	3	0
intron_12_76866261_76878963	ENSG00000175183.9	0.140939	35	3	0.03656	Adipose_Visceral_Omentum	0.3313	Heart_Left_Ventricle	23.9047	3.1475e-16	0.988012	-2.09064	2.09064	-1.02308	1.5063	3	0
intron_12_76866261_76878963	ENSG00000175183.9	0.140939	35	3	0.03656	Adipose_Visceral_Omentum	0.3313	Heart_Left_Ventricle	23.9047	3.1475e-16	0.988012	-2.09064	2.09064	-1.02308	1.5063	3	0
intron_12_76866261_76878963	ENSG00000175183.9	0.140939	35	3	0.03656	Adipose_Visceral_Omentum	0.3313	Heart_Left_Ventricle	23.9047	3.1475e-16	0.988012	-2.09064	2.09064	-1.02308	1.5063	3	0
intron_12_7730912_7737429	ENSG00000198178.10	0.8884	1	1	0.8884	Whole_Blood	0.8884	Whole_Blood	1	1	1	-0.140329	-0.140329	-0.140329	NA	1	0
intron_12_7737574_7741421	ENSG00000198178.10	0.9384	1	1	0.9384	Whole_Blood	0.9384	Whole_Blood	1	1	1	-0.077281	-0.077281	-0.077281	NA	1	0
intron_12_7741531_7746331	ENSG00000198178.10	0.553	1	1	0.553	Whole_Blood	0.553	Whole_Blood	1	1	1	-0.593271	-0.593271	-0.593271	NA	1	0
intron_12_78127208_78128706	ENSG00000067798.14	0.1103	15	1	0.1103	Adipose_Visceral_Omentum	0.1103	Adipose_Subcutaneous	15	5.40937e-18	15	-1.59685	1.59685	0.745195	1.46187	1	0
intron_12_78127208_78128706	ENSG00000067798.14	0.1103	15	1	0.1103	Adipose_Visceral_Omentum	0.1103	Adipose_Subcutaneous	15	5.40937e-18	15	-1.59685	1.59685	0.745195	1.46187	1	0
intron_12_78175427_78177141	ENSG00000067798.14	0.562159	15	1	0.5115	Adipose_Subcutaneous	0.8	Brain_Hippocampus	14.8632	1.10296e-18	14.8632	-0.656504	0.656504	-0.0506694	0.61679	1	0
intron_12_78175427_78177141	ENSG00000067798.14	0.562159	15	1	0.5115	Adipose_Subcutaneous	0.8	Brain_Hippocampus	14.8632	1.10296e-18	14.8632	-0.656504	0.656504	-0.0506694	0.61679	1	0
intron_12_78200591_78204935	ENSG00000067798.14	0.352755	12	1	0.352755	Adipose_Subcutaneous	0.352755	Artery_Tibial	12	1.4153e-17	12	-0.929258	0.929258	0.309753	0.91507	1	0
intron_12_7923024_7924410	ENSG00000059804.15	0.5599	8	1	0.5599	Artery_Coronary	0.5599	Brain_Cerebellum	8	4.69612e-17	8	-0.58299	0.58299	0.291495	0.539744	1	0
intron_12_79592693_79594329	ENSG00000177425.10	0.2407	14	1	0.2407	Colon_Transverse	0.2407	Esophagus_Mucosa	14	5.74054e-19	14	1.17324	1.17324	1.17324	2.82214e-16	1	0
intron_12_79596658_79597816	ENSG00000177425.10	0.268244	33	1	0.1734	Colon_Transverse	0.2725	Breast_Mammary_Tissue	32.854	7.76135e-16	32.854	1.09732	1.36136	1.10532	0.0459628	1	0
intron_12_79596658_79597816	ENSG00000177425.10	0.268244	33	1	0.1734	Colon_Transverse	0.2725	Breast_Mammary_Tissue	32.854	7.76135e-16	32.854	1.09732	1.36136	1.10532	0.0459628	1	0
intron_12_79596658_79597816	ENSG00000177425.10	0.268244	33	1	0.1734	Colon_Transverse	0.2725	Breast_Mammary_Tissue	32.854	7.76135e-16	32.854	1.09732	1.36136	1.10532	0.0459628	1	0
intron_12_79596658_79597816	ENSG00000177425.10	0.268244	33	1	0.1734	Colon_Transverse	0.2725	Breast_Mammary_Tissue	32.854	7.76135e-16	32.854	1.09732	1.36136	1.10532	0.0459628	1	0
intron_12_79596658_79597816	ENSG00000177425.10	0.268244	33	1	0.1734	Colon_Transverse	0.2725	Breast_Mammary_Tissue	32.854	7.76135e-16	32.854	1.09732	1.36136	1.10532	0.0459628	1	0
intron_12_79596658_79602982	ENSG00000177425.10	0.2725	3	1	0.2725	Breast_Mammary_Tissue	0.2725	Breast_Mammary_Tissue	3	2.11126e-48	3	-1.09732	-1.09732	-1.09732	0	1	0
intron_12_79596658_79613575	ENSG00000177425.10	0.2725	25	1	0.2725	Artery_Aorta	0.2725	Minor_Salivary_Gland	25	4.36867e-18	25	-1.09732	-1.09732	-1.09732	1.50325e-16	1	0
intron_12_79596658_79613575	ENSG00000177425.10	0.2725	25	1	0.2725	Artery_Aorta	0.2725	Minor_Salivary_Gland	25	4.36867e-18	25	-1.09732	-1.09732	-1.09732	1.50325e-16	1	0
intron_12_79596658_79613575	ENSG00000177425.10	0.2725	25	1	0.2725	Artery_Aorta	0.2725	Minor_Salivary_Gland	25	4.36867e-18	25	-1.09732	-1.09732	-1.09732	1.50325e-16	1	0
intron_12_79596658_79613575	ENSG00000177425.10	0.2725	25	1	0.2725	Artery_Aorta	0.2725	Minor_Salivary_Gland	25	4.36867e-18	25	-1.09732	-1.09732	-1.09732	1.50325e-16	1	0
intron_12_79604721_79613575	ENSG00000177425.10	0.6109	15	1	0.6109	Esophagus_Gastroesophageal_Junction	0.6109	Artery_Tibial	15	3.35389e-17	15	-0.508789	0.508789	0.305274	0.421317	1	0
intron_12_79604721_79613575	ENSG00000177425.10	0.6109	15	1	0.6109	Esophagus_Gastroesophageal_Junction	0.6109	Artery_Tibial	15	3.35389e-17	15	-0.508789	0.508789	0.305274	0.421317	1	0
intron_12_79778600_79781815	ENSG00000058272.16	0.04752	44	1	0.04752	Adipose_Visceral_Omentum	0.04752	Esophagus_Gastroesophageal_Junction	44	5.60546e-16	44	-1.98164	1.98164	0.270223	1.98582	1	0
intron_12_79778600_79781815	ENSG00000058272.16	0.04752	44	1	0.04752	Adipose_Visceral_Omentum	0.04752	Esophagus_Gastroesophageal_Junction	44	5.60546e-16	44	-1.98164	1.98164	0.270223	1.98582	1	0
intron_12_79778600_79781815	ENSG00000058272.16	0.04752	44	1	0.04752	Adipose_Visceral_Omentum	0.04752	Esophagus_Gastroesophageal_Junction	44	5.60546e-16	44	-1.98164	1.98164	0.270223	1.98582	1	0
intron_12_79778600_79781815	ENSG00000058272.16	0.04752	44	1	0.04752	Adipose_Visceral_Omentum	0.04752	Esophagus_Gastroesophageal_Junction	44	5.60546e-16	44	-1.98164	1.98164	0.270223	1.98582	1	0
intron_12_79778600_79781815	ENSG00000058272.16	0.04752	44	1	0.04752	Adipose_Visceral_Omentum	0.04752	Esophagus_Gastroesophageal_Junction	44	5.60546e-16	44	-1.98164	1.98164	0.270223	1.98582	1	0
intron_12_79779351_79781815	ENSG00000058272.16	0.04752	26	1	0.04752	Artery_Aorta	0.04752	Adipose_Subcutaneous	26	1.45095e-15	26	-1.98164	1.98164	-1.52434	1.29128	1	0
intron_12_79779351_79781815	ENSG00000058272.16	0.04752	26	1	0.04752	Artery_Aorta	0.04752	Adipose_Subcutaneous	26	1.45095e-15	26	-1.98164	1.98164	-1.52434	1.29128	1	0
intron_12_79779351_79781815	ENSG00000058272.16	0.04752	26	1	0.04752	Artery_Aorta	0.04752	Adipose_Subcutaneous	26	1.45095e-15	26	-1.98164	1.98164	-1.52434	1.29128	1	0
intron_12_79779351_79781815	ENSG00000058272.16	0.04752	26	1	0.04752	Artery_Aorta	0.04752	Adipose_Subcutaneous	26	1.45095e-15	26	-1.98164	1.98164	-1.52434	1.29128	1	0
intron_12_79781862_79786374	ENSG00000058272.16	0.0897457	24	1	0.08917	Muscle_Skeletal	0.09043	Lung	24	1.62104e-17	24	-1.69979	1.69979	0.848509	1.50095	1	0
intron_12_79781862_79786374	ENSG00000058272.16	0.0897457	24	1	0.08917	Muscle_Skeletal	0.09043	Lung	24	1.62104e-17	24	-1.69979	1.69979	0.848509	1.50095	1	0
intron_12_79781862_79786374	ENSG00000058272.16	0.0897457	24	1	0.08917	Muscle_Skeletal	0.09043	Lung	24	1.62104e-17	24	-1.69979	1.69979	0.848509	1.50095	1	0
intron_12_79781862_79786374	ENSG00000058272.16	0.0897457	24	1	0.08917	Muscle_Skeletal	0.09043	Lung	24	1.62104e-17	24	-1.69979	1.69979	0.848509	1.50095	1	0
intron_12_79781862_79786374	ENSG00000058272.16	0.0897457	24	1	0.08917	Muscle_Skeletal	0.09043	Lung	24	1.62104e-17	24	-1.69979	1.69979	0.848509	1.50095	1	0
intron_12_79786478_79786777	ENSG00000058272.16	0.191232	26	2	0.0656169	Esophagus_Gastroesophageal_Junction	0.09149	Adipose_Subcutaneous	25.1129	4.90565e-16	0.887054	1.68759	1.84103	1.75319	0.0674316	2	0
intron_12_79786478_79786777	ENSG00000058272.16	0.191232	26	2	0.0656169	Esophagus_Gastroesophageal_Junction	0.09149	Adipose_Subcutaneous	25.1129	4.90565e-16	0.887054	1.68759	1.84103	1.75319	0.0674316	2	0
intron_12_79786478_79788648	ENSG00000058272.16	0.077798	49	1	0.0646932	Small_Intestine_Terminal_Ileum	0.09149	Brain_Caudate_basal_ganglia	47.5966	9.2569e-16	47.5966	-1.84737	1.68759	-1.6698	0.493913	1	0
intron_12_79786478_79788648	ENSG00000058272.16	0.077798	49	1	0.0646932	Small_Intestine_Terminal_Ileum	0.09149	Brain_Caudate_basal_ganglia	47.5966	9.2569e-16	47.5966	-1.84737	1.68759	-1.6698	0.493913	1	0
intron_12_79786478_79788648	ENSG00000058272.16	0.077798	49	1	0.0646932	Small_Intestine_Terminal_Ileum	0.09149	Brain_Caudate_basal_ganglia	47.5966	9.2569e-16	47.5966	-1.84737	1.68759	-1.6698	0.493913	1	0
intron_12_79786478_79788648	ENSG00000058272.16	0.077798	49	1	0.0646932	Small_Intestine_Terminal_Ileum	0.09149	Brain_Caudate_basal_ganglia	47.5966	9.2569e-16	47.5966	-1.84737	1.68759	-1.6698	0.493913	1	0
intron_12_79786478_79788648	ENSG00000058272.16	0.077798	49	1	0.0646932	Small_Intestine_Terminal_Ileum	0.09149	Brain_Caudate_basal_ganglia	47.5966	9.2569e-16	47.5966	-1.84737	1.68759	-1.6698	0.493913	1	0
intron_12_79786478_79788648	ENSG00000058272.16	0.077798	49	1	0.0646932	Small_Intestine_Terminal_Ileum	0.09149	Brain_Caudate_basal_ganglia	47.5966	9.2569e-16	47.5966	-1.84737	1.68759	-1.6698	0.493913	1	0
intron_12_79786478_79788648	ENSG00000058272.16	0.077798	49	1	0.0646932	Small_Intestine_Terminal_Ileum	0.09149	Brain_Caudate_basal_ganglia	47.5966	9.2569e-16	47.5966	-1.84737	1.68759	-1.6698	0.493913	1	0
intron_12_79786858_79788648	ENSG00000058272.16	0.0691948	8	1	0.0657298	Esophagus_Gastroesophageal_Junction	0.08047	Adipose_Subcutaneous	7.94442	4.06952e-17	7.94442	1.74797	1.84026	1.8107	0.0280163	1	0
intron_12_79798584_79805592	ENSG00000058272.16	0.06791	17	1	0.06791	Artery_Tibial	0.06791	Adrenal_Gland	17	8.67172e-19	17	-1.8256	1.8256	-1.39605	1.21259	1	0
intron_12_79805768_79806166	ENSG00000058272.16	0.1926	29	1	0.1926	Adipose_Subcutaneous	0.1926	Artery_Tibial	29	1.54452e-15	29	1.30293	1.30293	1.30293	2.41056e-16	1	0
intron_12_79805768_79806166	ENSG00000058272.16	0.1926	29	1	0.1926	Adipose_Subcutaneous	0.1926	Artery_Tibial	29	1.54452e-15	29	1.30293	1.30293	1.30293	2.41056e-16	1	0
intron_12_79805768_79806166	ENSG00000058272.16	0.1926	29	1	0.1926	Adipose_Subcutaneous	0.1926	Artery_Tibial	29	1.54452e-15	29	1.30293	1.30293	1.30293	2.41056e-16	1	0
intron_12_79805768_79806166	ENSG00000058272.16	0.1926	29	1	0.1926	Adipose_Subcutaneous	0.1926	Artery_Tibial	29	1.54452e-15	29	1.30293	1.30293	1.30293	2.41056e-16	1	0
intron_12_79805768_79807226	ENSG00000058272.16	0.424093	37	2	0.187431	Brain_Cerebellum	0.4797	Brain_Caudate_basal_ganglia	34.5373	1.13994e-15	2.46272	-1.31822	-0.706785	-1.25613	0.102814	2	0
intron_12_79805768_79807226	ENSG00000058272.16	0.424093	37	2	0.187431	Brain_Cerebellum	0.4797	Brain_Caudate_basal_ganglia	34.5373	1.13994e-15	2.46272	-1.31822	-0.706785	-1.25613	0.102814	2	0
intron_12_79805768_79807226	ENSG00000058272.16	0.424093	37	2	0.187431	Brain_Cerebellum	0.4797	Brain_Caudate_basal_ganglia	34.5373	1.13994e-15	2.46272	-1.31822	-0.706785	-1.25613	0.102814	2	0
intron_12_79805768_79807226	ENSG00000058272.16	0.424093	37	2	0.187431	Brain_Cerebellum	0.4797	Brain_Caudate_basal_ganglia	34.5373	1.13994e-15	2.46272	-1.31822	-0.706785	-1.25613	0.102814	2	0
intron_12_79805768_79807226	ENSG00000058272.16	0.424093	37	2	0.187431	Brain_Cerebellum	0.4797	Brain_Caudate_basal_ganglia	34.5373	1.13994e-15	2.46272	-1.31822	-0.706785	-1.25613	0.102814	2	0
intron_12_79821166_79822116	ENSG00000058272.16	0.708911	46	1	0.0569789	Whole_Blood	0.7203	Brain_Cerebellum	45.1495	8.9791e-16	45.1495	-0.358058	1.90347	0.0958669	0.44646	1	0
intron_12_79821166_79822116	ENSG00000058272.16	0.708911	46	1	0.0569789	Whole_Blood	0.7203	Brain_Cerebellum	45.1495	8.9791e-16	45.1495	-0.358058	1.90347	0.0958669	0.44646	1	0
intron_12_79821166_79822116	ENSG00000058272.16	0.708911	46	1	0.0569789	Whole_Blood	0.7203	Brain_Cerebellum	45.1495	8.9791e-16	45.1495	-0.358058	1.90347	0.0958669	0.44646	1	0
intron_12_79821166_79822116	ENSG00000058272.16	0.708911	46	1	0.0569789	Whole_Blood	0.7203	Brain_Cerebellum	45.1495	8.9791e-16	45.1495	-0.358058	1.90347	0.0958669	0.44646	1	0
intron_12_79821166_79822116	ENSG00000058272.16	0.708911	46	1	0.0569789	Whole_Blood	0.7203	Brain_Cerebellum	45.1495	8.9791e-16	45.1495	-0.358058	1.90347	0.0958669	0.44646	1	0
intron_12_79821166_79822116	ENSG00000058272.16	0.708911	46	1	0.0569789	Whole_Blood	0.7203	Brain_Cerebellum	45.1495	8.9791e-16	45.1495	-0.358058	1.90347	0.0958669	0.44646	1	0
intron_12_79822190_79828320	ENSG00000058272.16	0.146872	46	2	0.0422026	Brain_Spinal_cord_cervical_c-1	0.48043	Brain_Hypothalamus	42.6229	9.26936e-16	3.37707	-2.03152	2.00182	0.734127	1.75164	2	0
intron_12_79822190_79828320	ENSG00000058272.16	0.146872	46	2	0.0422026	Brain_Spinal_cord_cervical_c-1	0.48043	Brain_Hypothalamus	42.6229	9.26936e-16	3.37707	-2.03152	2.00182	0.734127	1.75164	2	0
intron_12_79822190_79828320	ENSG00000058272.16	0.146872	46	2	0.0422026	Brain_Spinal_cord_cervical_c-1	0.48043	Brain_Hypothalamus	42.6229	9.26936e-16	3.37707	-2.03152	2.00182	0.734127	1.75164	2	0
intron_12_79822190_79828320	ENSG00000058272.16	0.146872	46	2	0.0422026	Brain_Spinal_cord_cervical_c-1	0.48043	Brain_Hypothalamus	42.6229	9.26936e-16	3.37707	-2.03152	2.00182	0.734127	1.75164	2	0
intron_12_79822190_79828320	ENSG00000058272.16	0.146872	46	2	0.0422026	Brain_Spinal_cord_cervical_c-1	0.48043	Brain_Hypothalamus	42.6229	9.26936e-16	3.37707	-2.03152	2.00182	0.734127	1.75164	2	0
intron_12_79822190_79828320	ENSG00000058272.16	0.146872	46	2	0.0422026	Brain_Spinal_cord_cervical_c-1	0.48043	Brain_Hypothalamus	42.6229	9.26936e-16	3.37707	-2.03152	2.00182	0.734127	1.75164	2	0
intron_12_80305695_80310611	ENSG00000165899.10	0.6224	3	1	0.6224	Colon_Sigmoid	0.6224	Colon_Sigmoid	3	2.11126e-48	3	-0.492452	-0.492452	-0.492452	0	1	0
intron_12_80310727_80313476	ENSG00000165899.10	0.592	1	1	0.592	Heart_Atrial_Appendage	0.592	Heart_Atrial_Appendage	1	1	1	0.53594	0.53594	0.53594	NA	1	0
intron_12_8033833_8039819	ENSG00000065970.8	0.0906964	36	2	0.02857	Adipose_Subcutaneous	0.688077	Muscle_Skeletal	34.1751	8.38578e-16	1.82491	-2.18937	2.18937	1.73236	1.25963	2	0
intron_12_8033833_8039819	ENSG00000065970.8	0.0906964	36	2	0.02857	Adipose_Subcutaneous	0.688077	Muscle_Skeletal	34.1751	8.38578e-16	1.82491	-2.18937	2.18937	1.73236	1.25963	2	0
intron_12_8033833_8039819	ENSG00000065970.8	0.0906964	36	2	0.02857	Adipose_Subcutaneous	0.688077	Muscle_Skeletal	34.1751	8.38578e-16	1.82491	-2.18937	2.18937	1.73236	1.25963	2	0
intron_12_8033833_8039819	ENSG00000065970.8	0.0906964	36	2	0.02857	Adipose_Subcutaneous	0.688077	Muscle_Skeletal	34.1751	8.38578e-16	1.82491	-2.18937	2.18937	1.73236	1.25963	2	0
intron_12_8033833_8039819	ENSG00000065970.8	0.0906964	36	2	0.02857	Adipose_Subcutaneous	0.688077	Muscle_Skeletal	34.1751	8.38578e-16	1.82491	-2.18937	2.18937	1.73236	1.25963	2	0
intron_12_80358775_80358860	ENSG00000165899.10	0.2717	1	1	0.2717	Heart_Atrial_Appendage	0.2717	Heart_Atrial_Appendage	1	1	1	-1.09916	-1.09916	-1.09916	NA	1	0
intron_12_80358775_80366574	ENSG00000165899.10	0.2648	1	1	0.2648	Heart_Atrial_Appendage	0.2648	Heart_Atrial_Appendage	1	1	1	1.11512	1.11512	1.11512	NA	1	0
intron_12_80358900_80366574	ENSG00000165899.10	0.2648	5	1	0.2648	Colon_Sigmoid	0.2648	Colon_Transverse	5	3.77823e-67	5	-1.11512	-1.11512	-1.11512	1.92296e-16	1	0
intron_12_80366637_80367561	ENSG00000165899.10	0.175196	5	2	0.117594	Heart_Atrial_Appendage	0.899412	Colon_Sigmoid	3.55664	2.85942e-17	1.44336	-1.40489	1.56495	0.488369	1.18598	2	0
intron_12_80377202_80377848	ENSG00000139304.12	0.177967	1	1	0.177967	Heart_Atrial_Appendage	0.177967	Heart_Atrial_Appendage	1	1	1	1.34704	1.34704	1.34704	NA	1	0
intron_12_80377202_80377848	ENSG00000165899.10	0.177967	1	1	0.177967	Heart_Atrial_Appendage	0.177967	Heart_Atrial_Appendage	1	1	1	1.34704	1.34704	1.34704	NA	1	0
intron_12_80445717_80457575	ENSG00000139304.12	0.176	1	1	0.176	Kidney_Cortex	0.176	Kidney_Cortex	1	1	1	1.35317	1.35317	1.35317	NA	1	0
intron_12_8050620_8052762	ENSG00000065970.8	0.158459	37	1	0.1353	Adrenal_Gland	0.1991	Brain_Cerebellar_Hemisphere	36.9162	1.24799e-15	36.9162	1.28412	1.49352	1.40863	0.104229	1	0
intron_12_8050620_8052762	ENSG00000065970.8	0.158459	37	1	0.1353	Adrenal_Gland	0.1991	Brain_Cerebellar_Hemisphere	36.9162	1.24799e-15	36.9162	1.28412	1.49352	1.40863	0.104229	1	0
intron_12_8050620_8052762	ENSG00000065970.8	0.158459	37	1	0.1353	Adrenal_Gland	0.1991	Brain_Cerebellar_Hemisphere	36.9162	1.24799e-15	36.9162	1.28412	1.49352	1.40863	0.104229	1	0
intron_12_8050620_8052762	ENSG00000065970.8	0.158459	37	1	0.1353	Adrenal_Gland	0.1991	Brain_Cerebellar_Hemisphere	36.9162	1.24799e-15	36.9162	1.28412	1.49352	1.40863	0.104229	1	0
intron_12_8050620_8052762	ENSG00000065970.8	0.158459	37	1	0.1353	Adrenal_Gland	0.1991	Brain_Cerebellar_Hemisphere	36.9162	1.24799e-15	36.9162	1.28412	1.49352	1.40863	0.104229	1	0
intron_12_80539944_80541555	ENSG00000139304.12	0.6214	3	1	0.6214	Adipose_Visceral_Omentum	0.6214	Adipose_Visceral_Omentum	3	6.08744e-17	3	-0.493867	-0.493867	-0.493867	6.7987e-17	1	0
intron_12_80539944_80541555	ENSG00000139304.12	0.6214	3	1	0.6214	Adipose_Visceral_Omentum	0.6214	Adipose_Visceral_Omentum	3	6.08744e-17	3	-0.493867	-0.493867	-0.493867	6.7987e-17	1	0
intron_12_80541845_80542089	ENSG00000139304.12	0.716263	3	1	0.651	Adipose_Visceral_Omentum	0.7518	Lung	2.96557	2.22274e-16	2.96557	-0.452373	-0.316267	-0.361636	0.0785812	1	0
intron_12_80542364_80542730	ENSG00000139304.12	0.651	3	1	0.651	Adipose_Visceral_Omentum	0.651	Lung	3	2.11126e-48	3	0.452373	0.452373	0.452373	6.7987e-17	1	0
intron_12_80546697_80588129	ENSG00000139304.12	0.907445	1	1	0.907445	Kidney_Cortex	0.907445	Kidney_Cortex	1	1	1	0.116262	0.116262	0.116262	NA	1	0
intron_12_80549734_80588129	ENSG00000139304.12	0.907445	7	1	0.907445	Adipose_Visceral_Omentum	0.907445	Cells_Cultured_fibroblasts	7	5.24421e-17	7	-0.116262	-0.116262	-0.116262	1.49897e-17	1	0
intron_12_80549734_80588129	ENSG00000139304.12	0.907445	7	1	0.907445	Adipose_Visceral_Omentum	0.907445	Cells_Cultured_fibroblasts	7	5.24421e-17	7	-0.116262	-0.116262	-0.116262	1.49897e-17	1	0
intron_12_8060192_8066278	ENSG00000171860.4	0.9587	1	1	0.9587	Whole_Blood	0.9587	Whole_Blood	1	1	1	-0.051785	-0.051785	-0.051785	NA	1	0
intron_12_80670492_80673169	ENSG00000139304.12	0.6668	2	1	0.6668	Adipose_Visceral_Omentum	0.6668	Adipose_Visceral_Omentum	2	6.12164e-17	2	0.430544	0.430544	0.430544	0	1	0
intron_12_80670492_80678602	ENSG00000139304.12	0.217336	3	2	0.5797	Heart_Atrial_Appendage	0.6668	Cells_Cultured_fibroblasts	2.79027	2.62653e-17	0.209726	-0.430544	0.553823	-0.102422	0.568325	2	0
intron_12_8090299_8092676	ENSG00000089818.17	0.875406	7	2	0.6092	Brain_Caudate_basal_ganglia	0.7996	Artery_Tibial	6.15989	8.15823e-33	0.840113	0.253865	0.511216	0.474451	0.0972695	2	0
intron_12_81078431_81109560	ENSG00000111058.7	0.561201	14	2	0.2894	Adipose_Visceral_Omentum	0.5863	Brain_Hippocampus	13.1338	1.67839e-17	0.866186	-1.05944	1.05944	0.642196	0.837289	2	0
intron_12_81078431_81109560	ENSG00000111058.7	0.561201	14	2	0.2894	Adipose_Visceral_Omentum	0.5863	Brain_Hippocampus	13.1338	1.67839e-17	0.866186	-1.05944	1.05944	0.642196	0.837289	2	0
intron_12_81078431_81109560	ENSG00000111058.7	0.561201	14	2	0.2894	Adipose_Visceral_Omentum	0.5863	Brain_Hippocampus	13.1338	1.67839e-17	0.866186	-1.05944	1.05944	0.642196	0.837289	2	0
intron_12_81109704_81134816	ENSG00000111058.7	0.5934	4	1	0.5934	Adipose_Visceral_Omentum	0.5934	Adipose_Visceral_Omentum	4	4.6679e-48	4	-0.533916	0.533916	0.266958	0.533916	1	0
intron_12_81109704_81134816	ENSG00000111058.7	0.5934	4	1	0.5934	Adipose_Visceral_Omentum	0.5934	Adipose_Visceral_Omentum	4	4.6679e-48	4	-0.533916	0.533916	0.266958	0.533916	1	0
intron_12_81199444_81216901	ENSG00000111058.7	0.272093	45	1	0.2726	Adipose_Subcutaneous	0.548509	Brain_Amygdala	44.0108	1.23029e-15	44.0108	-1.09709	1.09709	0.842249	0.697347	1	0
intron_12_81199444_81216901	ENSG00000111058.7	0.272093	45	1	0.2726	Adipose_Subcutaneous	0.548509	Brain_Amygdala	44.0108	1.23029e-15	44.0108	-1.09709	1.09709	0.842249	0.697347	1	0
intron_12_81199444_81216901	ENSG00000111058.7	0.272093	45	1	0.2726	Adipose_Subcutaneous	0.548509	Brain_Amygdala	44.0108	1.23029e-15	44.0108	-1.09709	1.09709	0.842249	0.697347	1	0
intron_12_81199444_81216901	ENSG00000111058.7	0.272093	45	1	0.2726	Adipose_Subcutaneous	0.548509	Brain_Amygdala	44.0108	1.23029e-15	44.0108	-1.09709	1.09709	0.842249	0.697347	1	0
intron_12_81199444_81216901	ENSG00000111058.7	0.272093	45	1	0.2726	Adipose_Subcutaneous	0.548509	Brain_Amygdala	44.0108	1.23029e-15	44.0108	-1.09709	1.09709	0.842249	0.697347	1	0
intron_12_81199444_81216901	ENSG00000111058.7	0.272093	45	1	0.2726	Adipose_Subcutaneous	0.548509	Brain_Amygdala	44.0108	1.23029e-15	44.0108	-1.09709	1.09709	0.842249	0.697347	1	0
intron_12_8121106_8125561	ENSG00000111729.13	0.985945	13	1	0.94	Nerve_Tibial	0.999717	Adipose_Subcutaneous	12.9695	1.82155e-17	12.9695	0.00035518	0.0752699	0.0176432	0.0328523	1	0
intron_12_8121106_8125561	ENSG00000111729.13	0.985945	13	1	0.94	Nerve_Tibial	0.999717	Adipose_Subcutaneous	12.9695	1.82155e-17	12.9695	0.00035518	0.0752699	0.0176432	0.0328523	1	0
intron_12_81216996_81220013	ENSG00000111058.7	0.009504	4	1	0.009504	Brain_Cortex	0.009504	Esophagus_Muscularis	4	5.79364e-17	4	-2.59337	2.59337	1.11022e-16	2.99457	1	0
intron_12_81233471_81252679	ENSG00000111058.7	0.8042	7	1	0.8042	Heart_Atrial_Appendage	0.8042	Nerve_Tibial	7	2.24027e-32	7	-0.247915	0.247915	-0.177082	0.187406	1	0
intron_12_81233471_81252679	ENSG00000111058.7	0.8042	7	1	0.8042	Heart_Atrial_Appendage	0.8042	Nerve_Tibial	7	2.24027e-32	7	-0.247915	0.247915	-0.177082	0.187406	1	0
intron_12_81233471_81253307	ENSG00000111058.7	0.0475431	36	2	0.03942	Liver	0.820858	Brain_Cortex	32.9514	5.76814e-16	3.04861	-2.05978	2.05978	0.335912	0.652392	2	0
intron_12_81233471_81253307	ENSG00000111058.7	0.0475431	36	2	0.03942	Liver	0.820858	Brain_Cortex	32.9514	5.76814e-16	3.04861	-2.05978	2.05978	0.335912	0.652392	2	0
intron_12_81233471_81253307	ENSG00000111058.7	0.0475431	36	2	0.03942	Liver	0.820858	Brain_Cortex	32.9514	5.76814e-16	3.04861	-2.05978	2.05978	0.335912	0.652392	2	0
intron_12_81233471_81253307	ENSG00000111058.7	0.0475431	36	2	0.03942	Liver	0.820858	Brain_Cortex	32.9514	5.76814e-16	3.04861	-2.05978	2.05978	0.335912	0.652392	2	0
intron_12_8123960_8125561	ENSG00000111729.13	0.0797347	2	2	0.4844	Whole_Blood	0.8889	Nerve_Tibial	1.92929	0.0707078	0.0707078	-0.699243	-0.139696	-0.41947	0.39566	2	0
intron_12_8123960_8129264	ENSG00000111729.13	0.8066	1	1	0.8066	Whole_Blood	0.8066	Whole_Blood	1	1	1	-0.244815	-0.244815	-0.244815	NA	1	0
intron_12_8123960_8135585	ENSG00000111729.13	0.7882	1	1	0.7882	Whole_Blood	0.7882	Whole_Blood	1	1	1	0.268649	0.268649	0.268649	NA	1	0
intron_12_81252804_81253307	ENSG00000111058.7	0.00698062	14	2	0.002113	Breast_Mammary_Tissue	0.8287	Artery_Tibial	13.0882	8.82665e-33	0.911753	-3.07387	-0.216369	-0.420477	0.7637	2	0
intron_12_81252804_81253307	ENSG00000111058.7	0.00698062	14	2	0.002113	Breast_Mammary_Tissue	0.8287	Artery_Tibial	13.0882	8.82665e-33	0.911753	-3.07387	-0.216369	-0.420477	0.7637	2	0
intron_12_81253670_81254857	ENSG00000111058.7	0.00763419	28	1	0.007619	Adipose_Subcutaneous	0.0105	Brain_Anterior_cingulate_cortex_BA24	27.774	7.39906e-16	27.774	2.55891	2.6685	2.65726	0.020438	1	0
intron_12_81253670_81254857	ENSG00000111058.7	0.00763419	28	1	0.007619	Adipose_Subcutaneous	0.0105	Brain_Anterior_cingulate_cortex_BA24	27.774	7.39906e-16	27.774	2.55891	2.6685	2.65726	0.020438	1	0
intron_12_81253670_81254857	ENSG00000111058.7	0.00763419	28	1	0.007619	Adipose_Subcutaneous	0.0105	Brain_Anterior_cingulate_cortex_BA24	27.774	7.39906e-16	27.774	2.55891	2.6685	2.65726	0.020438	1	0
intron_12_81253670_81254857	ENSG00000111058.7	0.00763419	28	1	0.007619	Adipose_Subcutaneous	0.0105	Brain_Anterior_cingulate_cortex_BA24	27.774	7.39906e-16	27.774	2.55891	2.6685	2.65726	0.020438	1	0
intron_12_81253670_81254857	ENSG00000111058.7	0.00763419	28	1	0.007619	Adipose_Subcutaneous	0.0105	Brain_Anterior_cingulate_cortex_BA24	27.774	7.39906e-16	27.774	2.55891	2.6685	2.65726	0.020438	1	0
intron_12_8125677_8129264	ENSG00000111729.13	0.939569	2	1	0.939569	Artery_Aorta	0.939569	Artery_Aorta	2	3.3547e-17	2	-0.0758121	-0.0758121	-0.0758121	0	1	0
intron_12_8125677_8135585	ENSG00000111729.13	0.786	1	1	0.786	Whole_Blood	0.786	Whole_Blood	1	1	1	-0.271508	-0.271508	-0.271508	NA	1	0
intron_12_81259660_81263231	ENSG00000139220.16	0.549	37	1	0.549	Colon_Sigmoid	0.549	Artery_Coronary	37	9.49178e-16	37	0.599259	0.599259	0.599259	6.67161e-17	1	0
intron_12_81259660_81263231	ENSG00000139220.16	0.549	37	1	0.549	Colon_Sigmoid	0.549	Artery_Coronary	37	9.49178e-16	37	0.599259	0.599259	0.599259	6.67161e-17	1	0
intron_12_8126347_8129264	ENSG00000111729.13	0.8889	1	1	0.8889	Whole_Blood	0.8889	Whole_Blood	1	1	1	-0.139696	-0.139696	-0.139696	NA	1	0
intron_12_8129362_8135585	ENSG00000111729.13	0.8889	1	1	0.8889	Adipose_Subcutaneous	0.8889	Adipose_Subcutaneous	1	1	1	-0.139696	-0.139696	-0.139696	NA	1	0
intron_12_8135736_8136788	ENSG00000111729.13	0.4844	1	1	0.4844	Whole_Blood	0.4844	Whole_Blood	1	1	1	0.699243	0.699243	0.699243	NA	1	0
intron_12_8136903_8138140	ENSG00000111729.13	0.8563	1	1	0.8563	Whole_Blood	0.8563	Whole_Blood	1	1	1	0.181086	0.181086	0.181086	NA	1	0
intron_12_8193655_8194203	ENSG00000226711.6	0.988659	24	1	0.9212	Brain_Cortex	0.9438	Brain_Cerebellar_Hemisphere	24	1.92235e-18	24	-0.0704946	0.0989223	0.0142138	0.0865303	1	0
intron_12_8193655_8194420	ENSG00000226711.6	0.980709	34	1	0.9212	Thyroid	0.9438	Pituitary	34	1.06465e-15	34	-0.0989223	0.0704946	-0.0241795	0.0853852	1	0
intron_12_8194327_8194420	ENSG00000226711.6	0.953305	10	1	0.953305	Brain_Amygdala	0.953305	Adipose_Subcutaneous	10	1.34197e-17	10	-0.0585565	0.0585565	-0.0468452	0.0370344	1	0
intron_12_8194327_8194420	ENSG00000226711.6	0.953305	10	1	0.953305	Brain_Amygdala	0.953305	Adipose_Subcutaneous	10	1.34197e-17	10	-0.0585565	0.0585565	-0.0468452	0.0370344	1	0
intron_12_8194796_8194933	ENSG00000226711.6	0.847576	31	2	0.5651	Brain_Substantia_nigra	0.97929	Brain_Spinal_cord_cervical_c-1	29.825	9.13441e-16	0.998469	-0.575283	0.0585565	0.0288504	0.112495	2	0
intron_12_8194796_8194933	ENSG00000226711.6	0.847576	31	2	0.5651	Brain_Substantia_nigra	0.97929	Brain_Spinal_cord_cervical_c-1	29.825	9.13441e-16	0.998469	-0.575283	0.0585565	0.0288504	0.112495	2	0
intron_12_8194796_8194933	ENSG00000226711.6	0.847576	31	2	0.5651	Brain_Substantia_nigra	0.97929	Brain_Spinal_cord_cervical_c-1	29.825	9.13441e-16	0.998469	-0.575283	0.0585565	0.0288504	0.112495	2	0
intron_12_8194796_8196257	ENSG00000226711.6	0.952942	35	1	0.946193	Brain_Amygdala	0.9597	Brain_Cortex	34.8224	9.91099e-16	34.8224	-0.0674887	-0.0505301	-0.0588474	0.0022639	1	0
intron_12_8194796_8196257	ENSG00000226711.6	0.952942	35	1	0.946193	Brain_Amygdala	0.9597	Brain_Cortex	34.8224	9.91099e-16	34.8224	-0.0674887	-0.0505301	-0.0588474	0.0022639	1	0
intron_12_8194796_8196257	ENSG00000226711.6	0.952942	35	1	0.946193	Brain_Amygdala	0.9597	Brain_Cortex	34.8224	9.91099e-16	34.8224	-0.0674887	-0.0505301	-0.0588474	0.0022639	1	0
intron_12_8194796_8196257	ENSG00000226711.6	0.952942	35	1	0.946193	Brain_Amygdala	0.9597	Brain_Cortex	34.8224	9.91099e-16	34.8224	-0.0674887	-0.0505301	-0.0588474	0.0022639	1	0
intron_12_8232607_8232755	ENSG00000164845.16	0.60683	6	2	0.36	Testis	0.5642	Liver	5.04954	2.22473e-67	0.950462	-0.915365	0.915365	-0.36158	0.864582	2	0
intron_12_8232607_8234134	ENSG00000164845.16	0.70898	27	3	0.36	Artery_Tibial	0.674796	Brain_Caudate_basal_ganglia	17.3893	1.05527e-15	1.75225	-0.566397	0.915365	0.459955	0.660258	3	0
intron_12_8232607_8234134	ENSG00000164845.16	0.70898	27	3	0.36	Artery_Tibial	0.674796	Brain_Caudate_basal_ganglia	17.3893	1.05527e-15	1.75225	-0.566397	0.915365	0.459955	0.660258	3	0
intron_12_8232607_8234134	ENSG00000164845.16	0.70898	27	3	0.36	Artery_Tibial	0.674796	Brain_Caudate_basal_ganglia	17.3893	1.05527e-15	1.75225	-0.566397	0.915365	0.459955	0.660258	3	0
intron_12_8234425_8235253	ENSG00000164845.16	0.70758	32	4	0.185511	Colon_Sigmoid	0.918527	Liver	20.5413	7.23694e-16	1.05718	-0.204608	1.32397	0.870393	0.427433	4	0
intron_12_8234425_8235253	ENSG00000164845.16	0.70758	32	4	0.185511	Colon_Sigmoid	0.918527	Liver	20.5413	7.23694e-16	1.05718	-0.204608	1.32397	0.870393	0.427433	4	0
intron_12_8234425_8235253	ENSG00000164845.16	0.70758	32	4	0.185511	Colon_Sigmoid	0.918527	Liver	20.5413	7.23694e-16	1.05718	-0.204608	1.32397	0.870393	0.427433	4	0
intron_12_8234425_8235253	ENSG00000164845.16	0.70758	32	4	0.185511	Colon_Sigmoid	0.918527	Liver	20.5413	7.23694e-16	1.05718	-0.204608	1.32397	0.870393	0.427433	4	0
intron_12_8234425_8235601	ENSG00000164845.16	0.747535	41	3	0.185822	Artery_Tibial	0.934681	Breast_Mammary_Tissue	30.4638	8.14809e-16	1.51978	-1.32304	0.0819573	-0.793199	0.331564	3	0
intron_12_8234425_8235601	ENSG00000164845.16	0.747535	41	3	0.185822	Artery_Tibial	0.934681	Breast_Mammary_Tissue	30.4638	8.14809e-16	1.51978	-1.32304	0.0819573	-0.793199	0.331564	3	0
intron_12_8234425_8235601	ENSG00000164845.16	0.747535	41	3	0.185822	Artery_Tibial	0.934681	Breast_Mammary_Tissue	30.4638	8.14809e-16	1.51978	-1.32304	0.0819573	-0.793199	0.331564	3	0
intron_12_8234425_8235601	ENSG00000164845.16	0.747535	41	3	0.185822	Artery_Tibial	0.934681	Breast_Mammary_Tissue	30.4638	8.14809e-16	1.51978	-1.32304	0.0819573	-0.793199	0.331564	3	0
intron_12_82353312_82354495	ENSG00000133773.11	0.7187	24	1	0.7187	Artery_Tibial	0.7187	Artery_Aorta	24	1.25503e-17	24	-0.360197	0.360197	0.180098	0.318649	1	0
intron_12_82353312_82354495	ENSG00000133773.11	0.7187	24	1	0.7187	Artery_Tibial	0.7187	Artery_Aorta	24	1.25503e-17	24	-0.360197	0.360197	0.180098	0.318649	1	0
intron_12_82353312_82354495	ENSG00000133773.11	0.7187	24	1	0.7187	Artery_Tibial	0.7187	Artery_Aorta	24	1.25503e-17	24	-0.360197	0.360197	0.180098	0.318649	1	0
intron_12_82353312_82354495	ENSG00000133773.11	0.7187	24	1	0.7187	Artery_Tibial	0.7187	Artery_Aorta	24	1.25503e-17	24	-0.360197	0.360197	0.180098	0.318649	1	0
intron_12_82353312_82354495	ENSG00000133773.11	0.7187	24	1	0.7187	Artery_Tibial	0.7187	Artery_Aorta	24	1.25503e-17	24	-0.360197	0.360197	0.180098	0.318649	1	0
intron_12_82353312_82354495	ENSG00000133773.11	0.7187	24	1	0.7187	Artery_Tibial	0.7187	Artery_Aorta	24	1.25503e-17	24	-0.360197	0.360197	0.180098	0.318649	1	0
intron_12_82354594_82356960	ENSG00000133773.11	0.749901	32	1	0.124302	Brain_Amygdala	0.746652	Adipose_Subcutaneous	31.007	5.68353e-16	31.007	-0.323057	1.53697	0.199463	0.373496	1	0
intron_12_82354594_82356960	ENSG00000133773.11	0.749901	32	1	0.124302	Brain_Amygdala	0.746652	Adipose_Subcutaneous	31.007	5.68353e-16	31.007	-0.323057	1.53697	0.199463	0.373496	1	0
intron_12_82354594_82356960	ENSG00000133773.11	0.749901	32	1	0.124302	Brain_Amygdala	0.746652	Adipose_Subcutaneous	31.007	5.68353e-16	31.007	-0.323057	1.53697	0.199463	0.373496	1	0
intron_12_82354594_82356960	ENSG00000133773.11	0.749901	32	1	0.124302	Brain_Amygdala	0.746652	Adipose_Subcutaneous	31.007	5.68353e-16	31.007	-0.323057	1.53697	0.199463	0.373496	1	0
intron_12_82354594_82356960	ENSG00000133773.11	0.749901	32	1	0.124302	Brain_Amygdala	0.746652	Adipose_Subcutaneous	31.007	5.68353e-16	31.007	-0.323057	1.53697	0.199463	0.373496	1	0
intron_12_8235518_8235601	ENSG00000164845.16	0.596697	32	3	0.179843	Esophagus_Muscularis	0.918527	Cells_EBV-transformed_lymphocytes	24.3657	7.58874e-16	1.79278	0.10229	1.34124	0.901065	0.316179	3	0
intron_12_8235518_8235601	ENSG00000164845.16	0.596697	32	3	0.179843	Esophagus_Muscularis	0.918527	Cells_EBV-transformed_lymphocytes	24.3657	7.58874e-16	1.79278	0.10229	1.34124	0.901065	0.316179	3	0
intron_12_8235518_8235601	ENSG00000164845.16	0.596697	32	3	0.179843	Esophagus_Muscularis	0.918527	Cells_EBV-transformed_lymphocytes	24.3657	7.58874e-16	1.79278	0.10229	1.34124	0.901065	0.316179	3	0
intron_12_8235518_8235601	ENSG00000164845.16	0.596697	32	3	0.179843	Esophagus_Muscularis	0.918527	Cells_EBV-transformed_lymphocytes	24.3657	7.58874e-16	1.79278	0.10229	1.34124	0.901065	0.316179	3	0
intron_12_82357269_82358223	ENSG00000133773.11	0.778183	42	3	0.23215	Cells_Cultured_fibroblasts	0.953394	Skin_Not_Sun_Exposed_Suprapubic	24.1367	5.22635e-16	1.42818	-1.19484	0.470497	0.237447	0.350511	3	0
intron_12_82357269_82358223	ENSG00000133773.11	0.778183	42	3	0.23215	Cells_Cultured_fibroblasts	0.953394	Skin_Not_Sun_Exposed_Suprapubic	24.1367	5.22635e-16	1.42818	-1.19484	0.470497	0.237447	0.350511	3	0
intron_12_82357269_82358223	ENSG00000133773.11	0.778183	42	3	0.23215	Cells_Cultured_fibroblasts	0.953394	Skin_Not_Sun_Exposed_Suprapubic	24.1367	5.22635e-16	1.42818	-1.19484	0.470497	0.237447	0.350511	3	0
intron_12_82357269_82358223	ENSG00000133773.11	0.778183	42	3	0.23215	Cells_Cultured_fibroblasts	0.953394	Skin_Not_Sun_Exposed_Suprapubic	24.1367	5.22635e-16	1.42818	-1.19484	0.470497	0.237447	0.350511	3	0
intron_12_82357269_82358223	ENSG00000133773.11	0.778183	42	3	0.23215	Cells_Cultured_fibroblasts	0.953394	Skin_Not_Sun_Exposed_Suprapubic	24.1367	5.22635e-16	1.42818	-1.19484	0.470497	0.237447	0.350511	3	0
intron_12_82357269_82358223	ENSG00000133773.11	0.778183	42	3	0.23215	Cells_Cultured_fibroblasts	0.953394	Skin_Not_Sun_Exposed_Suprapubic	24.1367	5.22635e-16	1.42818	-1.19484	0.470497	0.237447	0.350511	3	0
intron_12_82357269_82358223	ENSG00000133773.11	0.778183	42	3	0.23215	Cells_Cultured_fibroblasts	0.953394	Skin_Not_Sun_Exposed_Suprapubic	24.1367	5.22635e-16	1.42818	-1.19484	0.470497	0.237447	0.350511	3	0
intron_12_82357269_82358679	ENSG00000133773.11	0.612134	44	3	0.2309	Whole_Blood	0.683994	Spleen	27.1435	5.37647e-16	1.98615	-0.470497	1.19804	-0.314073	0.408569	3	0
intron_12_82357269_82358679	ENSG00000133773.11	0.612134	44	3	0.2309	Whole_Blood	0.683994	Spleen	27.1435	5.37647e-16	1.98615	-0.470497	1.19804	-0.314073	0.408569	3	0
intron_12_82357269_82358679	ENSG00000133773.11	0.612134	44	3	0.2309	Whole_Blood	0.683994	Spleen	27.1435	5.37647e-16	1.98615	-0.470497	1.19804	-0.314073	0.408569	3	0
intron_12_82357269_82358679	ENSG00000133773.11	0.612134	44	3	0.2309	Whole_Blood	0.683994	Spleen	27.1435	5.37647e-16	1.98615	-0.470497	1.19804	-0.314073	0.408569	3	0
intron_12_82357269_82358679	ENSG00000133773.11	0.612134	44	3	0.2309	Whole_Blood	0.683994	Spleen	27.1435	5.37647e-16	1.98615	-0.470497	1.19804	-0.314073	0.408569	3	0
intron_12_82357269_82358679	ENSG00000133773.11	0.612134	44	3	0.2309	Whole_Blood	0.683994	Spleen	27.1435	5.37647e-16	1.98615	-0.470497	1.19804	-0.314073	0.408569	3	0
intron_12_8235734_8236971	ENSG00000164845.16	0.891738	5	2	0.645566	Testis	0.859308	Thyroid	3.99948	4.34551e-17	0.999693	-0.45993	0.177255	-0.325753	0.281257	2	0
intron_12_8235734_8236971	ENSG00000164845.16	0.891738	5	2	0.645566	Testis	0.859308	Thyroid	3.99948	4.34551e-17	0.999693	-0.45993	0.177255	-0.325753	0.281257	2	0
intron_12_8235734_8238667	ENSG00000164845.16	0.854682	26	2	0.646999	Artery_Coronary	0.918527	Adipose_Visceral_Omentum	21.4909	9.898e-16	4.50913	-0.457935	0.10229	-0.30999	0.225871	2	0
intron_12_8235734_8238667	ENSG00000164845.16	0.854682	26	2	0.646999	Artery_Coronary	0.918527	Adipose_Visceral_Omentum	21.4909	9.898e-16	4.50913	-0.457935	0.10229	-0.30999	0.225871	2	0
intron_12_82358824_82386803	ENSG00000127720.7	0.62743	10	1	0.5904	Skin_Sun_Exposed_Lower_leg	0.6436	Adipose_Subcutaneous	10	5.64493e-17	10	0.462671	0.538256	0.485347	0.0365111	1	0
intron_12_82399394_82402983	ENSG00000127720.7	0.664842	41	3	0.205744	Esophagus_Muscularis	0.963506	Brain_Frontal_Cortex_BA9	26.9813	5.22742e-16	2.11372	-1.26536	1.21624	-0.719764	0.588417	3	0
intron_12_82399394_82402983	ENSG00000127720.7	0.664842	41	3	0.205744	Esophagus_Muscularis	0.963506	Brain_Frontal_Cortex_BA9	26.9813	5.22742e-16	2.11372	-1.26536	1.21624	-0.719764	0.588417	3	0
intron_12_82399394_82402983	ENSG00000127720.7	0.664842	41	3	0.205744	Esophagus_Muscularis	0.963506	Brain_Frontal_Cortex_BA9	26.9813	5.22742e-16	2.11372	-1.26536	1.21624	-0.719764	0.588417	3	0
intron_12_82399394_82402983	ENSG00000127720.7	0.664842	41	3	0.205744	Esophagus_Muscularis	0.963506	Brain_Frontal_Cortex_BA9	26.9813	5.22742e-16	2.11372	-1.26536	1.21624	-0.719764	0.588417	3	0
intron_12_82399394_82402983	ENSG00000127720.7	0.664842	41	3	0.205744	Esophagus_Muscularis	0.963506	Brain_Frontal_Cortex_BA9	26.9813	5.22742e-16	2.11372	-1.26536	1.21624	-0.719764	0.588417	3	0
intron_12_82403130_82430893	ENSG00000127720.7	0.9265	41	1	0.9265	Artery_Aorta	0.9265	Brain_Caudate_basal_ganglia	41	5.8774e-16	41	-0.0922493	-0.0922493	-0.0922493	1.31656e-17	1	0
intron_12_82403130_82430893	ENSG00000127720.7	0.9265	41	1	0.9265	Artery_Aorta	0.9265	Brain_Caudate_basal_ganglia	41	5.8774e-16	41	-0.0922493	-0.0922493	-0.0922493	1.31656e-17	1	0
intron_12_82403130_82430893	ENSG00000127720.7	0.9265	41	1	0.9265	Artery_Aorta	0.9265	Brain_Caudate_basal_ganglia	41	5.8774e-16	41	-0.0922493	-0.0922493	-0.0922493	1.31656e-17	1	0
intron_12_82403130_82430893	ENSG00000127720.7	0.9265	41	1	0.9265	Artery_Aorta	0.9265	Brain_Caudate_basal_ganglia	41	5.8774e-16	41	-0.0922493	-0.0922493	-0.0922493	1.31656e-17	1	0
intron_12_82403130_82430893	ENSG00000127720.7	0.9265	41	1	0.9265	Artery_Aorta	0.9265	Brain_Caudate_basal_ganglia	41	5.8774e-16	41	-0.0922493	-0.0922493	-0.0922493	1.31656e-17	1	0
intron_12_82434724_82438718	ENSG00000127720.7	0.6313	15	1	0.6313	Esophagus_Mucosa	0.6313	Adipose_Subcutaneous	15	3.18761e-18	15	-0.479898	0.479898	-0.0959796	0.486705	1	0
intron_12_82434724_82438718	ENSG00000127720.7	0.6313	15	1	0.6313	Esophagus_Mucosa	0.6313	Adipose_Subcutaneous	15	3.18761e-18	15	-0.479898	0.479898	-0.0959796	0.486705	1	0
intron_12_82434724_82438718	ENSG00000127720.7	0.6313	15	1	0.6313	Esophagus_Mucosa	0.6313	Adipose_Subcutaneous	15	3.18761e-18	15	-0.479898	0.479898	-0.0959796	0.486705	1	0
intron_12_82434724_82456727	ENSG00000127720.7	0.6313	11	1	0.6313	Adipose_Subcutaneous	0.6313	Esophagus_Gastroesophageal_Junction	11	7.04146e-17	11	-0.479898	0.479898	-0.392644	0.289389	1	0
intron_12_82477352_82478932	ENSG00000127720.7	0.8313	12	1	0.8313	Adrenal_Gland	0.8313	Colon_Transverse	12	2.03514e-17	12	-0.213035	0.213035	-0.142023	0.165847	1	0
intron_12_82687669_82857010	ENSG00000179104.8	0.8903	39	1	0.8903	Artery_Aorta	0.8903	Brain_Cerebellar_Hemisphere	39	3.73264e-16	39	0.137925	0.137925	0.137925	1.80102e-17	1	0
intron_12_82687669_82857010	ENSG00000179104.8	0.8903	39	1	0.8903	Artery_Aorta	0.8903	Brain_Cerebellar_Hemisphere	39	3.73264e-16	39	0.137925	0.137925	0.137925	1.80102e-17	1	0
intron_12_82687669_82857010	ENSG00000179104.8	0.8903	39	1	0.8903	Artery_Aorta	0.8903	Brain_Cerebellar_Hemisphere	39	3.73264e-16	39	0.137925	0.137925	0.137925	1.80102e-17	1	0
intron_12_82687669_82857010	ENSG00000179104.8	0.8903	39	1	0.8903	Artery_Aorta	0.8903	Brain_Cerebellar_Hemisphere	39	3.73264e-16	39	0.137925	0.137925	0.137925	1.80102e-17	1	0
intron_12_82687669_82857010	ENSG00000179104.8	0.8903	39	1	0.8903	Artery_Aorta	0.8903	Brain_Cerebellar_Hemisphere	39	3.73264e-16	39	0.137925	0.137925	0.137925	1.80102e-17	1	0
intron_12_83030879_83050904	ENSG00000179104.8	0.2513	12	1	0.2513	Brain_Cortex	0.2513	Heart_Atrial_Appendage	12	2.16282e-17	12	-1.1472	1.1472	-0.1912	1.18145	1	0
intron_12_8357141_8370213	ENSG00000226091.7	0.864086	7	3	0.312976	Brain_Cortex	0.920128	Brain_Hypothalamus	5.58156	4.98393e-17	0.305009	-0.514635	1.009	0.171971	0.538367	3	0
intron_12_8357141_8390270	ENSG00000226091.7	0.835427	5	2	0.53	Whole_Blood	0.766316	Brain_Cortex	3.50718	2.68081e-19	1.46606	-0.628006	0.544351	-0.0559173	0.560367	2	0
intron_12_8370429_8390270	ENSG00000226091.7	0.858238	1	1	0.858238	Whole_Blood	0.858238	Whole_Blood	1	1	1	-0.178618	-0.178618	-0.178618	NA	1	0
intron_12_8383075_8385144	ENSG00000226091.7	0.695716	1	1	0.695716	Whole_Blood	0.695716	Whole_Blood	1	1	1	-0.39111	-0.39111	-0.39111	NA	1	0
intron_12_8383075_8385688	ENSG00000226091.7	0.8608	2	1	0.8608	Lung	0.8608	Lung	2	3.3547e-17	2	-0.175356	-0.175356	-0.175356	0	1	0
intron_12_8383075_8390270	ENSG00000226091.7	0.6817	1	1	0.6817	Whole_Blood	0.6817	Whole_Blood	1	1	1	0.410144	0.410144	0.410144	NA	1	0
intron_12_8384421_8385144	ENSG00000226091.7	0.8608	2	1	0.8608	Whole_Blood	0.8608	Lung	2	3.3547e-17	2	0.175356	0.175356	0.175356	2.77556e-17	1	0
intron_12_8384421_8390270	ENSG00000226091.7	0.938871	8	2	0.6427	Nerve_Tibial	0.8608	Lung	5.92498	9.36519e-18	2.05085	-0.463927	-0.175356	-0.291957	0.0915922	2	0
intron_12_8385299_8385688	ENSG00000226091.7	0.824392	3	2	0.739508	Lung	0.8608	Spleen	2.53829	0.0242365	0.437469	-0.332505	0.175356	-0.160934	0.291255	2	0
intron_12_8385340_8385688	ENSG00000226091.7	0.815786	3	2	0.772469	Whole_Blood	0.8608	Spleen	2.64233	0.0412552	0.316411	-0.289147	0.175356	-0.116473	0.254144	2	0
intron_12_8385846_8386701	ENSG00000226091.7	0.575697	1	1	0.575697	Whole_Blood	0.575697	Whole_Blood	1	1	1	0.55968	0.55968	0.55968	NA	1	0
intron_12_8385846_8386763	ENSG00000226091.7	0.173286	3	2	0.08543	Lung	0.682781	Whole_Blood	2.06434	1.21215e-16	0.935662	-0.408671	1.72001	1.01045	1.229	2	0
intron_12_8386838_8387064	ENSG00000226091.7	0.575697	1	1	0.575697	Whole_Blood	0.575697	Whole_Blood	1	1	1	-0.55968	-0.55968	-0.55968	NA	1	0
intron_12_8386838_8390270	ENSG00000226091.7	0.530826	1	1	0.530826	Whole_Blood	0.530826	Whole_Blood	1	1	1	-0.626746	-0.626746	-0.626746	NA	1	0
intron_12_8390511_8390902	ENSG00000226091.7	0.511427	2	1	0.511427	Lung	0.511427	Lung	2	3.3547e-17	2	0.656617	0.656617	0.656617	0	1	0
intron_12_8390969_8396423	ENSG00000226091.7	0.0408615	3	2	0.0208229	Lung	0.949046	Spleen	2.09866	0.0514793	0.849856	-2.31118	0.55968	-0.562532	1.53453	2	0
intron_12_8395602_8396423	ENSG00000226091.7	0.9453	1	1	0.9453	Whole_Blood	0.9453	Whole_Blood	1	1	1	-0.0686099	-0.0686099	-0.0686099	NA	1	0
intron_12_8536205_8539142	ENSG00000166523.7	0.0842314	4	2	0.07879	Whole_Blood	0.523557	Thyroid	3.17898	2.12458e-17	0.821018	-1.75775	-0.637872	-1.47778	0.559939	2	0
intron_12_8536205_8539200	ENSG00000166523.7	0.112925	4	1	0.07879	Adipose_Visceral_Omentum	0.187089	Lung	3.92578	5.34538e-17	3.92578	-1.75775	-1.31924	-1.5702	0.222665	1	0
intron_12_8536205_8539200	ENSG00000166523.7	0.112925	4	1	0.07879	Adipose_Visceral_Omentum	0.187089	Lung	3.92578	5.34538e-17	3.92578	-1.75775	-1.31924	-1.5702	0.222665	1	0
intron_12_8536205_8539217	ENSG00000166523.7	0.07879	4	1	0.07879	Whole_Blood	0.07879	Spleen	4	1.26301e-16	4	-1.75775	1.75775	-0.878875	1.75775	1	0
intron_12_8537266_8539142	ENSG00000166523.7	0.07881	3	1	0.07881	Spleen	0.07881	Lung	3	2.11126e-48	3	-1.75763	-1.75763	-1.75763	2.71948e-16	1	0
intron_12_8539306_8539842	ENSG00000166523.7	0.07812	3	1	0.07812	Lung	0.07812	Spleen	3	2.11126e-48	3	-1.7617	-1.7617	-1.7617	2.71948e-16	1	0
intron_12_8539947_8540761	ENSG00000255801.1	0.0839941	4	1	0.07812	Adipose_Subcutaneous	0.128886	Spleen	3.8831	4.29689e-18	3.8831	1.51851	1.7617	1.7009	0.121596	1	0
intron_12_8539947_8540761	ENSG00000166523.7	0.0839941	4	1	0.07812	Adipose_Subcutaneous	0.128886	Spleen	3.8831	4.29689e-18	3.8831	1.51851	1.7617	1.7009	0.121596	1	0
intron_12_8539947_8540761	ENSG00000166523.7	0.0839941	4	1	0.07812	Adipose_Subcutaneous	0.128886	Spleen	3.8831	4.29689e-18	3.8831	1.51851	1.7617	1.7009	0.121596	1	0
intron_12_862270_871265	ENSG00000060237.16	0.52308	29	2	0.3269	Testis	0.7103	Esophagus_Mucosa	28.0412	6.07857e-16	0.958775	-0.371453	0.980377	0.238746	0.336554	2	0
intron_12_862270_871265	ENSG00000060237.16	0.52308	29	2	0.3269	Testis	0.7103	Esophagus_Mucosa	28.0412	6.07857e-16	0.958775	-0.371453	0.980377	0.238746	0.336554	2	0
intron_12_862270_871265	ENSG00000060237.16	0.52308	29	2	0.3269	Testis	0.7103	Esophagus_Mucosa	28.0412	6.07857e-16	0.958775	-0.371453	0.980377	0.238746	0.336554	2	0
intron_12_8648203_8648487	ENSG00000197614.10	0.591599	25	1	0.5736	Artery_Tibial	0.828794	Skin_Not_Sun_Exposed_Suprapubic	24.749	2.19532e-17	24.749	-0.562758	-0.216248	-0.532629	0.0870073	1	0
intron_12_8648203_8648487	ENSG00000197614.10	0.591599	25	1	0.5736	Artery_Tibial	0.828794	Skin_Not_Sun_Exposed_Suprapubic	24.749	2.19532e-17	24.749	-0.562758	-0.216248	-0.532629	0.0870073	1	0
intron_12_8648203_8648487	ENSG00000197614.10	0.591599	25	1	0.5736	Artery_Tibial	0.828794	Skin_Not_Sun_Exposed_Suprapubic	24.749	2.19532e-17	24.749	-0.562758	-0.216248	-0.532629	0.0870073	1	0
intron_12_8648203_8648487	ENSG00000197614.10	0.591599	25	1	0.5736	Artery_Tibial	0.828794	Skin_Not_Sun_Exposed_Suprapubic	24.749	2.19532e-17	24.749	-0.562758	-0.216248	-0.532629	0.0870073	1	0
intron_12_8648203_8649501	ENSG00000197614.10	0.594875	31	1	0.5736	Colon_Transverse	0.926779	Adipose_Subcutaneous	30.3366	2.98256e-15	30.3366	-0.562758	0.562758	0.485895	0.232589	1	0
intron_12_8648203_8649501	ENSG00000197614.10	0.594875	31	1	0.5736	Colon_Transverse	0.926779	Adipose_Subcutaneous	30.3366	2.98256e-15	30.3366	-0.562758	0.562758	0.485895	0.232589	1	0
intron_12_8648203_8649501	ENSG00000197614.10	0.594875	31	1	0.5736	Colon_Transverse	0.926779	Adipose_Subcutaneous	30.3366	2.98256e-15	30.3366	-0.562758	0.562758	0.485895	0.232589	1	0
intron_12_8648203_8649501	ENSG00000197614.10	0.594875	31	1	0.5736	Colon_Transverse	0.926779	Adipose_Subcutaneous	30.3366	2.98256e-15	30.3366	-0.562758	0.562758	0.485895	0.232589	1	0
intron_12_8648555_8649501	ENSG00000197614.10	0.694904	24	2	0.5494	Artery_Tibial	0.716111	Heart_Atrial_Appendage	15.9451	9.61194e-18	8.0549	-0.562758	0.598659	-0.162396	0.530106	2	0
intron_12_8648555_8649501	ENSG00000197614.10	0.694904	24	2	0.5494	Artery_Tibial	0.716111	Heart_Atrial_Appendage	15.9451	9.61194e-18	8.0549	-0.562758	0.598659	-0.162396	0.530106	2	0
intron_12_8648555_8649501	ENSG00000197614.10	0.694904	24	2	0.5494	Artery_Tibial	0.716111	Heart_Atrial_Appendage	15.9451	9.61194e-18	8.0549	-0.562758	0.598659	-0.162396	0.530106	2	0
intron_12_8648555_8649501	ENSG00000197614.10	0.694904	24	2	0.5494	Artery_Tibial	0.716111	Heart_Atrial_Appendage	15.9451	9.61194e-18	8.0549	-0.562758	0.598659	-0.162396	0.530106	2	0
intron_12_8650589_8651662	ENSG00000197614.10	0.463312	18	1	0.2772	Artery_Aorta	0.495	Pituitary	17.7846	1.00815e-17	17.7846	0.682378	1.08663	0.730787	0.0914855	1	0
intron_12_8650589_8651662	ENSG00000197614.10	0.463312	18	1	0.2772	Artery_Aorta	0.495	Pituitary	17.7846	1.00815e-17	17.7846	0.682378	1.08663	0.730787	0.0914855	1	0
intron_12_8650589_8651662	ENSG00000197614.10	0.463312	18	1	0.2772	Artery_Aorta	0.495	Pituitary	17.7846	1.00815e-17	17.7846	0.682378	1.08663	0.730787	0.0914855	1	0
intron_12_8650589_8654437	ENSG00000197614.10	0.61049	11	2	0.326223	Adipose_Visceral_Omentum	0.6768	Adipose_Subcutaneous	10.2734	1.43652e-17	0.683352	-0.98175	-0.416834	-0.699196	0.128314	2	0
intron_12_8650589_8654437	ENSG00000197614.10	0.61049	11	2	0.326223	Adipose_Visceral_Omentum	0.6768	Adipose_Subcutaneous	10.2734	1.43652e-17	0.683352	-0.98175	-0.416834	-0.699196	0.128314	2	0
intron_12_8651691_8654437	ENSG00000197614.10	0.458207	30	1	0.4453	Adipose_Subcutaneous	0.4683	Adrenal_Gland	29.922	5.33396e-16	29.922	0.725248	0.763274	0.740828	0.0149771	1	0
intron_12_8651691_8654437	ENSG00000197614.10	0.458207	30	1	0.4453	Adipose_Subcutaneous	0.4683	Adrenal_Gland	29.922	5.33396e-16	29.922	0.725248	0.763274	0.740828	0.0149771	1	0
intron_12_8651691_8654437	ENSG00000197614.10	0.458207	30	1	0.4453	Adipose_Subcutaneous	0.4683	Adrenal_Gland	29.922	5.33396e-16	29.922	0.725248	0.763274	0.740828	0.0149771	1	0
intron_12_8651691_8654437	ENSG00000197614.10	0.458207	30	1	0.4453	Adipose_Subcutaneous	0.4683	Adrenal_Gland	29.922	5.33396e-16	29.922	0.725248	0.763274	0.740828	0.0149771	1	0
intron_12_8655830_8660863	ENSG00000197614.10	0.00228265	10	1	0.001608	Heart_Left_Ventricle	0.00459312	Muscle_Skeletal	9.86092	3.77713e-17	9.86092	-3.15445	3.15445	2.39846	1.9561	1	0
intron_12_8655830_8660863	ENSG00000197614.10	0.00228265	10	1	0.001608	Heart_Left_Ventricle	0.00459312	Muscle_Skeletal	9.86092	3.77713e-17	9.86092	-3.15445	3.15445	2.39846	1.9561	1	0
intron_12_8655830_8662047	ENSG00000197614.10	0.00231281	3	1	0.001608	Artery_Coronary	0.00577882	Adipose_Visceral_Omentum	2.95517	1.13199e-16	2.95517	-3.15445	-2.76007	-3.02299	0.227694	1	0
intron_12_8655830_8662047	ENSG00000197614.10	0.00231281	3	1	0.001608	Artery_Coronary	0.00577882	Adipose_Visceral_Omentum	2.95517	1.13199e-16	2.95517	-3.15445	-2.76007	-3.02299	0.227694	1	0
intron_12_8660898_8662047	ENSG00000197614.10	0.8876	21	1	0.8876	Muscle_Skeletal	0.8876	Adipose_Visceral_Omentum	21	3.31942e-18	21	-0.141342	0.141342	0.0471139	0.136549	1	0
intron_12_8660898_8662047	ENSG00000197614.10	0.8876	21	1	0.8876	Muscle_Skeletal	0.8876	Adipose_Visceral_Omentum	21	3.31942e-18	21	-0.141342	0.141342	0.0471139	0.136549	1	0
intron_12_8660898_8662047	ENSG00000197614.10	0.8876	21	1	0.8876	Muscle_Skeletal	0.8876	Adipose_Visceral_Omentum	21	3.31942e-18	21	-0.141342	0.141342	0.0471139	0.136549	1	0
intron_12_8660898_8662047	ENSG00000197614.10	0.8876	21	1	0.8876	Muscle_Skeletal	0.8876	Adipose_Visceral_Omentum	21	3.31942e-18	21	-0.141342	0.141342	0.0471139	0.136549	1	0
intron_12_8660898_8662627	ENSG00000197614.10	0.00911869	16	4	0.00154378	Adipose_Subcutaneous	0.4894	Heart_Atrial_Appendage	11.0314	1.53666e-17	0.950109	-3.13887	3.16633	0.230758	1.57667	4	0
intron_12_8660898_8662627	ENSG00000197614.10	0.00911869	16	4	0.00154378	Adipose_Subcutaneous	0.4894	Heart_Atrial_Appendage	11.0314	1.53666e-17	0.950109	-3.13887	3.16633	0.230758	1.57667	4	0
intron_12_8660898_8662627	ENSG00000197614.10	0.00911869	16	4	0.00154378	Adipose_Subcutaneous	0.4894	Heart_Atrial_Appendage	11.0314	1.53666e-17	0.950109	-3.13887	3.16633	0.230758	1.57667	4	0
intron_12_8681818_8713811	ENSG00000166532.15	0.70322	16	2	0.3979	Artery_Aorta	0.6753	Adipose_Subcutaneous	15.0538	4.63857e-18	0.682631	-0.845378	-0.418885	-0.658913	0.154449	2	0
intron_12_8681818_8713811	ENSG00000166532.15	0.70322	16	2	0.3979	Artery_Aorta	0.6753	Adipose_Subcutaneous	15.0538	4.63857e-18	0.682631	-0.845378	-0.418885	-0.658913	0.154449	2	0
intron_12_8698297_8699785	ENSG00000166532.15	0.246892	28	1	0.2444	Colon_Sigmoid	0.253137	Adipose_Visceral_Omentum	27.6344	6.78595e-16	27.6344	1.14276	1.16406	1.15037	0.010391	1	0
intron_12_8698297_8699785	ENSG00000166532.15	0.246892	28	1	0.2444	Colon_Sigmoid	0.253137	Adipose_Visceral_Omentum	27.6344	6.78595e-16	27.6344	1.14276	1.16406	1.15037	0.010391	1	0
intron_12_8698297_8699785	ENSG00000166532.15	0.246892	28	1	0.2444	Colon_Sigmoid	0.253137	Adipose_Visceral_Omentum	27.6344	6.78595e-16	27.6344	1.14276	1.16406	1.15037	0.010391	1	0
intron_12_8698297_8713811	ENSG00000166532.15	0.442572	19	2	0.2444	Brain_Nucleus_accumbens_basal_ganglia	0.522331	Adipose_Visceral_Omentum	17.9194	2.88834e-17	0.855229	-1.16406	1.16406	0.568617	0.937983	2	0
intron_12_8698297_8713811	ENSG00000166532.15	0.442572	19	2	0.2444	Brain_Nucleus_accumbens_basal_ganglia	0.522331	Adipose_Visceral_Omentum	17.9194	2.88834e-17	0.855229	-1.16406	1.16406	0.568617	0.937983	2	0
intron_12_8698297_8713811	ENSG00000166532.15	0.442572	19	2	0.2444	Brain_Nucleus_accumbens_basal_ganglia	0.522331	Adipose_Visceral_Omentum	17.9194	2.88834e-17	0.855229	-1.16406	1.16406	0.568617	0.937983	2	0
intron_12_8698297_8713815	ENSG00000166532.15	0.176604	6	2	0.0695	Colon_Transverse	0.71968	Adipose_Subcutaneous	4.28063	1.43788e-49	1.71937	-1.81516	1.81516	0.501969	1.33058	2	0
intron_12_8698297_8713815	ENSG00000166532.15	0.176604	6	2	0.0695	Colon_Transverse	0.71968	Adipose_Subcutaneous	4.28063	1.43788e-49	1.71937	-1.81516	1.81516	0.501969	1.33058	2	0
intron_12_8698297_8713815	ENSG00000166532.15	0.176604	6	2	0.0695	Colon_Transverse	0.71968	Adipose_Subcutaneous	4.28063	1.43788e-49	1.71937	-1.81516	1.81516	0.501969	1.33058	2	0
intron_12_8700614_8713811	ENSG00000166532.15	0.2197	1	1	0.2197	Adipose_Subcutaneous	0.2197	Adipose_Subcutaneous	1	1	1	1.22733	1.22733	1.22733	NA	1	0
intron_12_871348_878212	ENSG00000060237.16	0.1029	21	1	0.1029	Brain_Cerebellum	0.1029	Artery_Coronary	21	1.10128e-17	21	-1.63095	-1.63095	-1.63095	1.40433e-16	1	0
intron_12_871348_878212	ENSG00000060237.16	0.1029	21	1	0.1029	Brain_Cerebellum	0.1029	Artery_Coronary	21	1.10128e-17	21	-1.63095	-1.63095	-1.63095	1.40433e-16	1	0
intron_12_871348_878212	ENSG00000060237.16	0.1029	21	1	0.1029	Brain_Cerebellum	0.1029	Artery_Coronary	21	1.10128e-17	21	-1.63095	-1.63095	-1.63095	1.40433e-16	1	0
intron_12_8777802_8780035	ENSG00000166532.15	0.549747	16	2	0.277633	Adipose_Subcutaneous	0.2964	Esophagus_Gastroesophageal_Junction	15.2986	5.46324e-17	0.701394	1.04418	1.08565	1.06233	0.0212452	2	0
intron_12_8777802_8780035	ENSG00000166532.15	0.549747	16	2	0.277633	Adipose_Subcutaneous	0.2964	Esophagus_Gastroesophageal_Junction	15.2986	5.46324e-17	0.701394	1.04418	1.08565	1.06233	0.0212452	2	0
intron_12_8777802_8780035	ENSG00000166532.15	0.549747	16	2	0.277633	Adipose_Subcutaneous	0.2964	Esophagus_Gastroesophageal_Junction	15.2986	5.46324e-17	0.701394	1.04418	1.08565	1.06233	0.0212452	2	0
intron_12_8777802_8780575	ENSG00000166532.15	0.2964	7	1	0.2964	Liver	0.2964	Brain_Anterior_cingulate_cortex_BA24	7	3.10086e-17	7	-1.04418	-1.04418	-1.04418	1.57009e-16	1	0
intron_12_8780112_8780575	ENSG00000166532.15	0.277633	37	1	0.277633	Adipose_Subcutaneous	0.277633	Artery_Tibial	37	5.83005e-16	37	1.08565	1.08565	1.08565	2.09346e-16	1	0
intron_12_8780112_8780575	ENSG00000166532.15	0.277633	37	1	0.277633	Adipose_Subcutaneous	0.277633	Artery_Tibial	37	5.83005e-16	37	1.08565	1.08565	1.08565	2.09346e-16	1	0
intron_12_8780112_8780575	ENSG00000166532.15	0.277633	37	1	0.277633	Adipose_Subcutaneous	0.277633	Artery_Tibial	37	5.83005e-16	37	1.08565	1.08565	1.08565	2.09346e-16	1	0
intron_12_8780112_8780575	ENSG00000166532.15	0.277633	37	1	0.277633	Adipose_Subcutaneous	0.277633	Artery_Tibial	37	5.83005e-16	37	1.08565	1.08565	1.08565	2.09346e-16	1	0
intron_12_8780112_8780575	ENSG00000166532.15	0.277633	37	1	0.277633	Adipose_Subcutaneous	0.277633	Artery_Tibial	37	5.83005e-16	37	1.08565	1.08565	1.08565	2.09346e-16	1	0
intron_12_878361_879573	ENSG00000060237.16	0.185221	35	2	0.1348	Brain_Caudate_basal_ganglia	0.964549	Brain_Amygdala	26.135	6.41872e-16	8.86504	-0.668993	1.49544	0.873371	0.941615	2	0
intron_12_878361_879573	ENSG00000060237.16	0.185221	35	2	0.1348	Brain_Caudate_basal_ganglia	0.964549	Brain_Amygdala	26.135	6.41872e-16	8.86504	-0.668993	1.49544	0.873371	0.941615	2	0
intron_12_878361_879573	ENSG00000060237.16	0.185221	35	2	0.1348	Brain_Caudate_basal_ganglia	0.964549	Brain_Amygdala	26.135	6.41872e-16	8.86504	-0.668993	1.49544	0.873371	0.941615	2	0
intron_12_878361_880721	ENSG00000060237.16	0.134582	37	1	0.1348	Artery_Tibial	0.342255	Adrenal_Gland	36.3618	1.15212e-15	36.3618	-1.49544	1.49544	0.349006	1.46158	1	0
intron_12_878361_880721	ENSG00000060237.16	0.134582	37	1	0.1348	Artery_Tibial	0.342255	Adrenal_Gland	36.3618	1.15212e-15	36.3618	-1.49544	1.49544	0.349006	1.46158	1	0
intron_12_878361_880721	ENSG00000060237.16	0.134582	37	1	0.1348	Artery_Tibial	0.342255	Adrenal_Gland	36.3618	1.15212e-15	36.3618	-1.49544	1.49544	0.349006	1.46158	1	0
intron_12_878361_880721	ENSG00000060237.16	0.134582	37	1	0.1348	Artery_Tibial	0.342255	Adrenal_Gland	36.3618	1.15212e-15	36.3618	-1.49544	1.49544	0.349006	1.46158	1	0
intron_12_878361_880721	ENSG00000060237.16	0.134582	37	1	0.1348	Artery_Tibial	0.342255	Adrenal_Gland	36.3618	1.15212e-15	36.3618	-1.49544	1.49544	0.349006	1.46158	1	0
intron_12_878361_880721	ENSG00000060237.16	0.134582	37	1	0.1348	Artery_Tibial	0.342255	Adrenal_Gland	36.3618	1.15212e-15	36.3618	-1.49544	1.49544	0.349006	1.46158	1	0
intron_12_878361_881692	ENSG00000060237.16	0.186247	35	2	0.124034	Brain_Amygdala	0.994037	Thyroid	31.1838	6.97202e-16	3.81622	-1.53806	0.668993	-1.21744	0.600985	2	0
intron_12_878361_881692	ENSG00000060237.16	0.186247	35	2	0.124034	Brain_Amygdala	0.994037	Thyroid	31.1838	6.97202e-16	3.81622	-1.53806	0.668993	-1.21744	0.600985	2	0
intron_12_878361_881692	ENSG00000060237.16	0.186247	35	2	0.124034	Brain_Amygdala	0.994037	Thyroid	31.1838	6.97202e-16	3.81622	-1.53806	0.668993	-1.21744	0.600985	2	0
intron_12_878361_881692	ENSG00000060237.16	0.186247	35	2	0.124034	Brain_Amygdala	0.994037	Thyroid	31.1838	6.97202e-16	3.81622	-1.53806	0.668993	-1.21744	0.600985	2	0
intron_12_878361_881692	ENSG00000060237.16	0.186247	35	2	0.124034	Brain_Amygdala	0.994037	Thyroid	31.1838	6.97202e-16	3.81622	-1.53806	0.668993	-1.21744	0.600985	2	0
intron_12_8791649_8794305	ENSG00000249790.2	0.122985	1	1	0.122985	Whole_Blood	0.122985	Whole_Blood	1	1	1	1.54237	1.54237	1.54237	NA	1	0
intron_12_880031_880721	ENSG00000060237.16	0.8976	43	1	0.8976	Adipose_Subcutaneous	0.8976	Brain_Cerebellar_Hemisphere	43	8.48001e-16	43	-0.128694	-0.128694	-0.128694	1.04906e-17	1	0
intron_12_880031_880721	ENSG00000060237.16	0.8976	43	1	0.8976	Adipose_Subcutaneous	0.8976	Brain_Cerebellar_Hemisphere	43	8.48001e-16	43	-0.128694	-0.128694	-0.128694	1.04906e-17	1	0
intron_12_880031_880721	ENSG00000060237.16	0.8976	43	1	0.8976	Adipose_Subcutaneous	0.8976	Brain_Cerebellar_Hemisphere	43	8.48001e-16	43	-0.128694	-0.128694	-0.128694	1.04906e-17	1	0
intron_12_880031_880721	ENSG00000060237.16	0.8976	43	1	0.8976	Adipose_Subcutaneous	0.8976	Brain_Cerebellar_Hemisphere	43	8.48001e-16	43	-0.128694	-0.128694	-0.128694	1.04906e-17	1	0
intron_12_880031_880721	ENSG00000060237.16	0.8976	43	1	0.8976	Adipose_Subcutaneous	0.8976	Brain_Cerebellar_Hemisphere	43	8.48001e-16	43	-0.128694	-0.128694	-0.128694	1.04906e-17	1	0
intron_12_880031_881692	ENSG00000060237.16	0.4974	11	1	0.4974	Colon_Sigmoid	0.4974	Artery_Tibial	11	1.0635e-32	11	-0.678586	-0.678586	-0.678586	9.28879e-17	1	0
intron_12_88035738_88040148	ENSG00000133641.17	0.1526	23	1	0.1526	Brain_Nucleus_accumbens_basal_ganglia	0.1526	Brain_Cerebellum	23	2.38422e-17	23	-1.43041	1.43041	0.310958	1.42758	1	0
intron_12_88035738_88040148	ENSG00000133641.17	0.1526	23	1	0.1526	Brain_Nucleus_accumbens_basal_ganglia	0.1526	Brain_Cerebellum	23	2.38422e-17	23	-1.43041	1.43041	0.310958	1.42758	1	0
intron_12_88035738_88040148	ENSG00000133641.17	0.1526	23	1	0.1526	Brain_Nucleus_accumbens_basal_ganglia	0.1526	Brain_Cerebellum	23	2.38422e-17	23	-1.43041	1.43041	0.310958	1.42758	1	0
intron_12_88035738_88040148	ENSG00000133641.17	0.1526	23	1	0.1526	Brain_Nucleus_accumbens_basal_ganglia	0.1526	Brain_Cerebellum	23	2.38422e-17	23	-1.43041	1.43041	0.310958	1.42758	1	0
intron_12_88035738_88042825	ENSG00000133641.17	0.9878	4	1	0.9878	Adipose_Subcutaneous	0.9878	Heart_Left_Ventricle	4	5.36569e-17	4	0.015291	0.015291	0.015291	2.00309e-18	1	0
intron_12_88035738_88042825	ENSG00000133641.17	0.9878	4	1	0.9878	Adipose_Subcutaneous	0.9878	Heart_Left_Ventricle	4	5.36569e-17	4	0.015291	0.015291	0.015291	2.00309e-18	1	0
intron_12_88035738_88042825	ENSG00000133641.17	0.9878	4	1	0.9878	Adipose_Subcutaneous	0.9878	Heart_Left_Ventricle	4	5.36569e-17	4	0.015291	0.015291	0.015291	2.00309e-18	1	0
intron_12_88053746_88054340	ENSG00000198707.14	0.2092	10	1	0.2092	Adipose_Subcutaneous	0.2092	Brain_Cerebellar_Hemisphere	10	1.33287e-49	10	-1.25577	-1.25577	-1.25577	1.28198e-16	1	0
intron_12_88054413_88055576	ENSG00000198707.14	0.2092	39	1	0.2092	Esophagus_Gastroesophageal_Junction	0.2092	Spleen	39	5.66434e-16	39	-1.25577	1.25577	-1.19137	0.402168	1	0
intron_12_88054413_88055576	ENSG00000198707.14	0.2092	39	1	0.2092	Esophagus_Gastroesophageal_Junction	0.2092	Spleen	39	5.66434e-16	39	-1.25577	1.25577	-1.19137	0.402168	1	0
intron_12_88054413_88055576	ENSG00000198707.14	0.2092	39	1	0.2092	Esophagus_Gastroesophageal_Junction	0.2092	Spleen	39	5.66434e-16	39	-1.25577	1.25577	-1.19137	0.402168	1	0
intron_12_88064115_88068522	ENSG00000198707.14	0.1556	21	1	0.1556	Brain_Cerebellar_Hemisphere	0.1556	Brain_Hypothalamus	21	1.44394e-17	21	-1.42003	-1.42003	-1.42003	2.1065e-16	1	0
intron_12_88114562_88115098	ENSG00000198707.14	0.1215	21	1	0.1215	Colon_Sigmoid	0.1215	Adipose_Subcutaneous	21	1.88551e-17	21	-1.54851	-1.54851	-1.54851	1.21619e-16	1	0
intron_12_88114562_88115098	ENSG00000198707.14	0.1215	21	1	0.1215	Colon_Sigmoid	0.1215	Adipose_Subcutaneous	21	1.88551e-17	21	-1.54851	-1.54851	-1.54851	1.21619e-16	1	0
intron_12_88114562_88115098	ENSG00000198707.14	0.1215	21	1	0.1215	Colon_Sigmoid	0.1215	Adipose_Subcutaneous	21	1.88551e-17	21	-1.54851	-1.54851	-1.54851	1.21619e-16	1	0
intron_12_88117145_88118483	ENSG00000198707.14	0.2576	16	1	0.2576	Adipose_Visceral_Omentum	0.2576	Colon_Sigmoid	16	6.88744e-17	16	-1.13208	-1.13208	-1.13208	2.49903e-16	1	0
intron_12_88117145_88118483	ENSG00000198707.14	0.2576	16	1	0.2576	Adipose_Visceral_Omentum	0.2576	Colon_Sigmoid	16	6.88744e-17	16	-1.13208	-1.13208	-1.13208	2.49903e-16	1	0
intron_12_88130565_88131165	ENSG00000198707.14	0.1577	9	1	0.1577	Adipose_Subcutaneous	0.1577	Artery_Aorta	9	1.04168e-32	9	-1.41285	-1.41285	-1.41285	3.33067e-16	1	0
intron_12_88130565_88131165	ENSG00000198707.14	0.1577	9	1	0.1577	Adipose_Subcutaneous	0.1577	Artery_Aorta	9	1.04168e-32	9	-1.41285	-1.41285	-1.41285	3.33067e-16	1	0
intron_12_88153509_88154288	ENSG00000139324.11	0.317742	20	2	0.133101	Minor_Salivary_Gland	0.9285	Thyroid	19.0181	1.76554e-17	0.981907	-1.50198	-0.0897322	-1.4156	0.312362	2	0
intron_12_88153509_88154288	ENSG00000139324.11	0.317742	20	2	0.133101	Minor_Salivary_Gland	0.9285	Thyroid	19.0181	1.76554e-17	0.981907	-1.50198	-0.0897322	-1.4156	0.312362	2	0
intron_12_88192830_88194838	ENSG00000139324.11	0.724939	4	1	0.724939	Esophagus_Muscularis	0.724939	Skin_Not_Sun_Exposed_Suprapubic	4	3.87416e-17	4	-0.351865	0.351865	-0.175933	0.351865	1	0
intron_12_88192830_88194838	ENSG00000139324.11	0.724939	4	1	0.724939	Esophagus_Muscularis	0.724939	Skin_Not_Sun_Exposed_Suprapubic	4	3.87416e-17	4	-0.351865	0.351865	-0.175933	0.351865	1	0
intron_12_88545865_88580264	ENSG00000049130.14	0.461163	4	3	0.1892	Adipose_Visceral_Omentum	0.5716	Breast_Mammary_Tissue	2.02168	1.98569e-17	0.936413	-1.31295	0.565697	-0.213579	0.937017	3	0
intron_12_88545865_88580264	ENSG00000049130.14	0.461163	4	3	0.1892	Adipose_Visceral_Omentum	0.5716	Breast_Mammary_Tissue	2.02168	1.98569e-17	0.936413	-1.31295	0.565697	-0.213579	0.937017	3	0
intron_12_889223_890453	ENSG00000060237.16	0.193865	8	2	0.07809	Liver	0.4577	Breast_Mammary_Tissue	7.40732	2.80956e-17	0.592684	-1.76188	-0.742639	-1.63447	0.360355	2	0
intron_12_889223_890453	ENSG00000060237.16	0.193865	8	2	0.07809	Liver	0.4577	Breast_Mammary_Tissue	7.40732	2.80956e-17	0.592684	-1.76188	-0.742639	-1.63447	0.360355	2	0
intron_12_889223_890453	ENSG00000060237.16	0.193865	8	2	0.07809	Liver	0.4577	Breast_Mammary_Tissue	7.40732	2.80956e-17	0.592684	-1.76188	-0.742639	-1.63447	0.360355	2	0
intron_12_890513_894562	ENSG00000060237.16	0.110276	31	1	0.1062	Adipose_Visceral_Omentum	0.227987	Breast_Mammary_Tissue	30.8206	1.77201e-15	30.8206	-1.61551	1.61551	0.861846	1.3632	1	0
intron_12_890513_894562	ENSG00000060237.16	0.110276	31	1	0.1062	Adipose_Visceral_Omentum	0.227987	Breast_Mammary_Tissue	30.8206	1.77201e-15	30.8206	-1.61551	1.61551	0.861846	1.3632	1	0
intron_12_890513_894562	ENSG00000060237.16	0.110276	31	1	0.1062	Adipose_Visceral_Omentum	0.227987	Breast_Mammary_Tissue	30.8206	1.77201e-15	30.8206	-1.61551	1.61551	0.861846	1.3632	1	0
intron_12_890513_894562	ENSG00000060237.16	0.110276	31	1	0.1062	Adipose_Visceral_Omentum	0.227987	Breast_Mammary_Tissue	30.8206	1.77201e-15	30.8206	-1.61551	1.61551	0.861846	1.3632	1	0
intron_12_890513_894562	ENSG00000060237.16	0.110276	31	1	0.1062	Adipose_Visceral_Omentum	0.227987	Breast_Mammary_Tissue	30.8206	1.77201e-15	30.8206	-1.61551	1.61551	0.861846	1.3632	1	0
intron_12_890513_894562	ENSG00000060237.16	0.110276	31	1	0.1062	Adipose_Visceral_Omentum	0.227987	Breast_Mammary_Tissue	30.8206	1.77201e-15	30.8206	-1.61551	1.61551	0.861846	1.3632	1	0
intron_12_890513_894562	ENSG00000060237.16	0.110276	31	1	0.1062	Adipose_Visceral_Omentum	0.227987	Breast_Mammary_Tissue	30.8206	1.77201e-15	30.8206	-1.61551	1.61551	0.861846	1.3632	1	0
intron_12_8917791_8919756	ENSG00000111752.10	0.117683	34	2	0.04931	Brain_Cortex	0.7264	Adipose_Visceral_Omentum	30.3645	7.61417e-16	3.63552	-1.9659	-0.349918	-1.03889	0.592638	2	0
intron_12_8917791_8919756	ENSG00000111752.10	0.117683	34	2	0.04931	Brain_Cortex	0.7264	Adipose_Visceral_Omentum	30.3645	7.61417e-16	3.63552	-1.9659	-0.349918	-1.03889	0.592638	2	0
intron_12_8917791_8919756	ENSG00000111752.10	0.117683	34	2	0.04931	Brain_Cortex	0.7264	Adipose_Visceral_Omentum	30.3645	7.61417e-16	3.63552	-1.9659	-0.349918	-1.03889	0.592638	2	0
intron_12_8917791_8919756	ENSG00000111752.10	0.117683	34	2	0.04931	Brain_Cortex	0.7264	Adipose_Visceral_Omentum	30.3645	7.61417e-16	3.63552	-1.9659	-0.349918	-1.03889	0.592638	2	0
intron_12_8919866_8920985	ENSG00000111752.10	0.207353	43	3	0.0434522	Adipose_Subcutaneous	0.932741	Pancreas	22.0233	3.79916e-16	3.15621	-0.618843	2.01934	0.0295029	0.75834	3	0
intron_12_8919866_8920985	ENSG00000111752.10	0.207353	43	3	0.0434522	Adipose_Subcutaneous	0.932741	Pancreas	22.0233	3.79916e-16	3.15621	-0.618843	2.01934	0.0295029	0.75834	3	0
intron_12_8919866_8920985	ENSG00000111752.10	0.207353	43	3	0.0434522	Adipose_Subcutaneous	0.932741	Pancreas	22.0233	3.79916e-16	3.15621	-0.618843	2.01934	0.0295029	0.75834	3	0
intron_12_8919866_8920985	ENSG00000111752.10	0.207353	43	3	0.0434522	Adipose_Subcutaneous	0.932741	Pancreas	22.0233	3.79916e-16	3.15621	-0.618843	2.01934	0.0295029	0.75834	3	0
intron_12_8919917_8920985	ENSG00000111752.10	0.04277	6	1	0.04277	Pituitary	0.04277	Adipose_Subcutaneous	6	3.4908e-47	6	-2.02595	-2.02595	-2.02595	1.98603e-16	1	0
intron_12_8921065_8921601	ENSG00000111752.10	0.206282	23	3	0.04489	Artery_Aorta	0.1429	Esophagus_Gastroesophageal_Junction	17.488	7.53009e-18	0.806841	1.46508	2.00568	1.8008	0.250917	3	0
intron_12_8921065_8921601	ENSG00000111752.10	0.206282	23	3	0.04489	Artery_Aorta	0.1429	Esophagus_Gastroesophageal_Junction	17.488	7.53009e-18	0.806841	1.46508	2.00568	1.8008	0.250917	3	0
intron_12_8921065_8922633	ENSG00000111752.10	0.0170217	38	4	0.0154911	Brain_Cortex	0.258735	Brain_Cerebellum	31.992	7.31792e-16	1.07094	-2.08006	2.42069	-1.65816	0.99613	4	0
intron_12_8921065_8922633	ENSG00000111752.10	0.0170217	38	4	0.0154911	Brain_Cortex	0.258735	Brain_Cerebellum	31.992	7.31792e-16	1.07094	-2.08006	2.42069	-1.65816	0.99613	4	0
intron_12_8921065_8922633	ENSG00000111752.10	0.0170217	38	4	0.0154911	Brain_Cortex	0.258735	Brain_Cerebellum	31.992	7.31792e-16	1.07094	-2.08006	2.42069	-1.65816	0.99613	4	0
intron_12_8921065_8922633	ENSG00000111752.10	0.0170217	38	4	0.0154911	Brain_Cortex	0.258735	Brain_Cerebellum	31.992	7.31792e-16	1.07094	-2.08006	2.42069	-1.65816	0.99613	4	0
intron_12_8921065_8922633	ENSG00000111752.10	0.0170217	38	4	0.0154911	Brain_Cortex	0.258735	Brain_Cerebellum	31.992	7.31792e-16	1.07094	-2.08006	2.42069	-1.65816	0.99613	4	0
intron_12_8921750_8922633	ENSG00000111752.10	0.2028	38	3	0.0341176	Brain_Putamen_basal_ganglia	0.1429	Brain_Spinal_cord_cervical_c-1	31.7269	1.61069e-15	2.11912	1.46508	2.11868	1.94979	0.172085	3	0
intron_12_8921750_8922633	ENSG00000111752.10	0.2028	38	3	0.0341176	Brain_Putamen_basal_ganglia	0.1429	Brain_Spinal_cord_cervical_c-1	31.7269	1.61069e-15	2.11912	1.46508	2.11868	1.94979	0.172085	3	0
intron_12_8921750_8922633	ENSG00000111752.10	0.2028	38	3	0.0341176	Brain_Putamen_basal_ganglia	0.1429	Brain_Spinal_cord_cervical_c-1	31.7269	1.61069e-15	2.11912	1.46508	2.11868	1.94979	0.172085	3	0
intron_12_8921750_8922633	ENSG00000111752.10	0.2028	38	3	0.0341176	Brain_Putamen_basal_ganglia	0.1429	Brain_Spinal_cord_cervical_c-1	31.7269	1.61069e-15	2.11912	1.46508	2.11868	1.94979	0.172085	3	0
intron_12_8921750_8922633	ENSG00000111752.10	0.2028	38	3	0.0341176	Brain_Putamen_basal_ganglia	0.1429	Brain_Spinal_cord_cervical_c-1	31.7269	1.61069e-15	2.11912	1.46508	2.11868	1.94979	0.172085	3	0
intron_12_8921750_8922657	ENSG00000111752.10	0.108756	38	2	0.033635	Brain_Cerebellum	0.04845	Heart_Left_Ventricle	35.013	1.3199e-15	2.89327	-2.12442	-1.9734	-2.02055	0.0508318	2	0
intron_12_8921750_8922657	ENSG00000111752.10	0.108756	38	2	0.033635	Brain_Cerebellum	0.04845	Heart_Left_Ventricle	35.013	1.3199e-15	2.89327	-2.12442	-1.9734	-2.02055	0.0508318	2	0
intron_12_8921750_8922657	ENSG00000111752.10	0.108756	38	2	0.033635	Brain_Cerebellum	0.04845	Heart_Left_Ventricle	35.013	1.3199e-15	2.89327	-2.12442	-1.9734	-2.02055	0.0508318	2	0
intron_12_8921750_8922657	ENSG00000111752.10	0.108756	38	2	0.033635	Brain_Cerebellum	0.04845	Heart_Left_Ventricle	35.013	1.3199e-15	2.89327	-2.12442	-1.9734	-2.02055	0.0508318	2	0
intron_12_89349561_89350588	ENSG00000139318.7	0.190628	44	3	0.04774	Brain_Cortex	0.782	Esophagus_Gastroesophageal_Junction	34.6211	1.35268e-15	1.25361	0.276714	1.97968	1.65748	0.446299	3	0
intron_12_89349561_89350588	ENSG00000139318.7	0.190628	44	3	0.04774	Brain_Cortex	0.782	Esophagus_Gastroesophageal_Junction	34.6211	1.35268e-15	1.25361	0.276714	1.97968	1.65748	0.446299	3	0
intron_12_89349561_89350588	ENSG00000139318.7	0.190628	44	3	0.04774	Brain_Cortex	0.782	Esophagus_Gastroesophageal_Junction	34.6211	1.35268e-15	1.25361	0.276714	1.97968	1.65748	0.446299	3	0
intron_12_89349561_89350588	ENSG00000139318.7	0.190628	44	3	0.04774	Brain_Cortex	0.782	Esophagus_Gastroesophageal_Junction	34.6211	1.35268e-15	1.25361	0.276714	1.97968	1.65748	0.446299	3	0
intron_12_89349561_89350588	ENSG00000139318.7	0.190628	44	3	0.04774	Brain_Cortex	0.782	Esophagus_Gastroesophageal_Junction	34.6211	1.35268e-15	1.25361	0.276714	1.97968	1.65748	0.446299	3	0
intron_12_89349561_89350588	ENSG00000139318.7	0.190628	44	3	0.04774	Brain_Cortex	0.782	Esophagus_Gastroesophageal_Junction	34.6211	1.35268e-15	1.25361	0.276714	1.97968	1.65748	0.446299	3	0
intron_12_89349561_89350588	ENSG00000139318.7	0.190628	44	3	0.04774	Brain_Cortex	0.782	Esophagus_Gastroesophageal_Junction	34.6211	1.35268e-15	1.25361	0.276714	1.97968	1.65748	0.446299	3	0
intron_12_89349561_89351640	ENSG00000139318.7	0.139485	25	2	0.04774	Adipose_Visceral_Omentum	0.1958	Adrenal_Gland	21.6197	1.12072e-17	3.38029	-1.97968	-1.29361	-1.74156	0.292	2	0
intron_12_89349561_89351640	ENSG00000139318.7	0.139485	25	2	0.04774	Adipose_Visceral_Omentum	0.1958	Adrenal_Gland	21.6197	1.12072e-17	3.38029	-1.97968	-1.29361	-1.74156	0.292	2	0
intron_12_89349561_89351640	ENSG00000139318.7	0.139485	25	2	0.04774	Adipose_Visceral_Omentum	0.1958	Adrenal_Gland	21.6197	1.12072e-17	3.38029	-1.97968	-1.29361	-1.74156	0.292	2	0
intron_12_89349561_89351640	ENSG00000139318.7	0.139485	25	2	0.04774	Adipose_Visceral_Omentum	0.1958	Adrenal_Gland	21.6197	1.12072e-17	3.38029	-1.97968	-1.29361	-1.74156	0.292	2	0
intron_12_89349561_89351640	ENSG00000139318.7	0.139485	25	2	0.04774	Adipose_Visceral_Omentum	0.1958	Adrenal_Gland	21.6197	1.12072e-17	3.38029	-1.97968	-1.29361	-1.74156	0.292	2	0
intron_12_89351025_89351640	ENSG00000139318.7	0.205948	42	3	0.0423245	Nerve_Tibial	0.2286	Brain_Caudate_basal_ganglia	32.7463	5.75937e-16	2.03782	-2.03032	-1.20397	-1.57545	0.340847	3	0
intron_12_89351025_89351640	ENSG00000139318.7	0.205948	42	3	0.0423245	Nerve_Tibial	0.2286	Brain_Caudate_basal_ganglia	32.7463	5.75937e-16	2.03782	-2.03032	-1.20397	-1.57545	0.340847	3	0
intron_12_89351025_89351640	ENSG00000139318.7	0.205948	42	3	0.0423245	Nerve_Tibial	0.2286	Brain_Caudate_basal_ganglia	32.7463	5.75937e-16	2.03782	-2.03032	-1.20397	-1.57545	0.340847	3	0
intron_12_89351025_89351640	ENSG00000139318.7	0.205948	42	3	0.0423245	Nerve_Tibial	0.2286	Brain_Caudate_basal_ganglia	32.7463	5.75937e-16	2.03782	-2.03032	-1.20397	-1.57545	0.340847	3	0
intron_12_89351025_89351640	ENSG00000139318.7	0.205948	42	3	0.0423245	Nerve_Tibial	0.2286	Brain_Caudate_basal_ganglia	32.7463	5.75937e-16	2.03782	-2.03032	-1.20397	-1.57545	0.340847	3	0
intron_12_89351025_89351640	ENSG00000139318.7	0.205948	42	3	0.0423245	Nerve_Tibial	0.2286	Brain_Caudate_basal_ganglia	32.7463	5.75937e-16	2.03782	-2.03032	-1.20397	-1.57545	0.340847	3	0
intron_12_8935238_8937176	ENSG00000111752.10	0.0344943	32	1	0.03342	Adipose_Visceral_Omentum	0.24575	Small_Intestine_Terminal_Ileum	31.0552	1.34547e-15	31.0552	-2.127	2.127	-1.62545	1.35657	1	0
intron_12_8935238_8937176	ENSG00000111752.10	0.0344943	32	1	0.03342	Adipose_Visceral_Omentum	0.24575	Small_Intestine_Terminal_Ileum	31.0552	1.34547e-15	31.0552	-2.127	2.127	-1.62545	1.35657	1	0
intron_12_8935238_8937176	ENSG00000111752.10	0.0344943	32	1	0.03342	Adipose_Visceral_Omentum	0.24575	Small_Intestine_Terminal_Ileum	31.0552	1.34547e-15	31.0552	-2.127	2.127	-1.62545	1.35657	1	0
intron_12_8940869_8942416	ENSG00000003056.7	0.264202	22	2	0.0729197	Adipose_Visceral_Omentum	0.5104	Skin_Not_Sun_Exposed_Suprapubic	20.0176	1.34603e-17	1.32201	0.658215	1.79333	1.27198	0.179086	2	0
intron_12_8940869_8942416	ENSG00000003056.7	0.264202	22	2	0.0729197	Adipose_Visceral_Omentum	0.5104	Skin_Not_Sun_Exposed_Suprapubic	20.0176	1.34603e-17	1.32201	0.658215	1.79333	1.27198	0.179086	2	0
intron_12_8940869_8942416	ENSG00000003056.7	0.264202	22	2	0.0729197	Adipose_Visceral_Omentum	0.5104	Skin_Not_Sun_Exposed_Suprapubic	20.0176	1.34603e-17	1.32201	0.658215	1.79333	1.27198	0.179086	2	0
intron_12_8940869_8942416	ENSG00000003056.7	0.264202	22	2	0.0729197	Adipose_Visceral_Omentum	0.5104	Skin_Not_Sun_Exposed_Suprapubic	20.0176	1.34603e-17	1.32201	0.658215	1.79333	1.27198	0.179086	2	0
intron_12_8941940_8942416	ENSG00000003056.7	0.565496	29	3	0.217	Skin_Sun_Exposed_Lower_leg	0.9103	Brain_Substantia_nigra	22.1692	1.84664e-15	0.99886	-1.23454	0.11266	-1.14176	0.267756	3	0
intron_12_8941940_8942416	ENSG00000003056.7	0.565496	29	3	0.217	Skin_Sun_Exposed_Lower_leg	0.9103	Brain_Substantia_nigra	22.1692	1.84664e-15	0.99886	-1.23454	0.11266	-1.14176	0.267756	3	0
intron_12_8941940_8942416	ENSG00000003056.7	0.565496	29	3	0.217	Skin_Sun_Exposed_Lower_leg	0.9103	Brain_Substantia_nigra	22.1692	1.84664e-15	0.99886	-1.23454	0.11266	-1.14176	0.267756	3	0
intron_12_8941940_8942416	ENSG00000003056.7	0.565496	29	3	0.217	Skin_Sun_Exposed_Lower_leg	0.9103	Brain_Substantia_nigra	22.1692	1.84664e-15	0.99886	-1.23454	0.11266	-1.14176	0.267756	3	0
intron_12_8941940_8942416	ENSG00000003056.7	0.565496	29	3	0.217	Skin_Sun_Exposed_Lower_leg	0.9103	Brain_Substantia_nigra	22.1692	1.84664e-15	0.99886	-1.23454	0.11266	-1.14176	0.267756	3	0
intron_12_8941940_8942416	ENSG00000003056.7	0.565496	29	3	0.217	Skin_Sun_Exposed_Lower_leg	0.9103	Brain_Substantia_nigra	22.1692	1.84664e-15	0.99886	-1.23454	0.11266	-1.14176	0.267756	3	0
intron_12_89421257_89425161	ENSG00000139323.13	0.7502	12	1	0.7502	Artery_Tibial	0.7502	Breast_Mammary_Tissue	12	4.23297e-17	12	0.318376	0.318376	0.318376	1.67372e-17	1	0
intron_12_89421257_89425161	ENSG00000139323.13	0.7502	12	1	0.7502	Artery_Tibial	0.7502	Breast_Mammary_Tissue	12	4.23297e-17	12	0.318376	0.318376	0.318376	1.67372e-17	1	0
intron_12_89421257_89425161	ENSG00000139323.13	0.7502	12	1	0.7502	Artery_Tibial	0.7502	Breast_Mammary_Tissue	12	4.23297e-17	12	0.318376	0.318376	0.318376	1.67372e-17	1	0
intron_12_89421257_89459638	ENSG00000139323.13	0.7502	13	1	0.7502	Adipose_Subcutaneous	0.7502	Lung	13	7.79517e-18	13	-0.318376	-0.318376	-0.318376	2.26623e-17	1	0
intron_12_89421257_89459638	ENSG00000139323.13	0.7502	13	1	0.7502	Adipose_Subcutaneous	0.7502	Lung	13	7.79517e-18	13	-0.318376	-0.318376	-0.318376	2.26623e-17	1	0
intron_12_89425379_89459638	ENSG00000139323.13	0.038989	49	2	0.0253648	Nerve_Tibial	0.223406	Lung	44.3365	1.21019e-15	4.66353	-2.2358	1.96666	-0.916664	1.25066	2	0
intron_12_89425379_89459638	ENSG00000139323.13	0.038989	49	2	0.0253648	Nerve_Tibial	0.223406	Lung	44.3365	1.21019e-15	4.66353	-2.2358	1.96666	-0.916664	1.25066	2	0
intron_12_89425379_89459638	ENSG00000139323.13	0.038989	49	2	0.0253648	Nerve_Tibial	0.223406	Lung	44.3365	1.21019e-15	4.66353	-2.2358	1.96666	-0.916664	1.25066	2	0
intron_12_89425379_89459638	ENSG00000139323.13	0.038989	49	2	0.0253648	Nerve_Tibial	0.223406	Lung	44.3365	1.21019e-15	4.66353	-2.2358	1.96666	-0.916664	1.25066	2	0
intron_12_89425379_89459638	ENSG00000139323.13	0.038989	49	2	0.0253648	Nerve_Tibial	0.223406	Lung	44.3365	1.21019e-15	4.66353	-2.2358	1.96666	-0.916664	1.25066	2	0
intron_12_89425379_89459638	ENSG00000139323.13	0.038989	49	2	0.0253648	Nerve_Tibial	0.223406	Lung	44.3365	1.21019e-15	4.66353	-2.2358	1.96666	-0.916664	1.25066	2	0
intron_12_89425379_89459638	ENSG00000139323.13	0.038989	49	2	0.0253648	Nerve_Tibial	0.223406	Lung	44.3365	1.21019e-15	4.66353	-2.2358	1.96666	-0.916664	1.25066	2	0
intron_12_8943535_8945418	ENSG00000003056.7	0.259926	1	1	0.259926	Adipose_Visceral_Omentum	0.259926	Adipose_Visceral_Omentum	1	1	1	1.12657	1.12657	1.12657	NA	1	0
intron_12_89459718_89466770	ENSG00000139323.13	0.4774	47	1	0.4774	Artery_Tibial	0.4774	Adipose_Subcutaneous	47	1.09733e-15	47	-0.710491	0.710491	0.61979	0.351113	1	0
intron_12_89459718_89466770	ENSG00000139323.13	0.4774	47	1	0.4774	Artery_Tibial	0.4774	Adipose_Subcutaneous	47	1.09733e-15	47	-0.710491	0.710491	0.61979	0.351113	1	0
intron_12_89459718_89466770	ENSG00000139323.13	0.4774	47	1	0.4774	Artery_Tibial	0.4774	Adipose_Subcutaneous	47	1.09733e-15	47	-0.710491	0.710491	0.61979	0.351113	1	0
intron_12_89459718_89466770	ENSG00000139323.13	0.4774	47	1	0.4774	Artery_Tibial	0.4774	Adipose_Subcutaneous	47	1.09733e-15	47	-0.710491	0.710491	0.61979	0.351113	1	0
intron_12_89459718_89466770	ENSG00000139323.13	0.4774	47	1	0.4774	Artery_Tibial	0.4774	Adipose_Subcutaneous	47	1.09733e-15	47	-0.710491	0.710491	0.61979	0.351113	1	0
intron_12_89459718_89466770	ENSG00000139323.13	0.4774	47	1	0.4774	Artery_Tibial	0.4774	Adipose_Subcutaneous	47	1.09733e-15	47	-0.710491	0.710491	0.61979	0.351113	1	0
intron_12_89459718_89466770	ENSG00000139323.13	0.4774	47	1	0.4774	Artery_Tibial	0.4774	Adipose_Subcutaneous	47	1.09733e-15	47	-0.710491	0.710491	0.61979	0.351113	1	0
intron_12_8946387_8949488	ENSG00000003056.7	0.25701	39	1	0.164339	Brain_Nucleus_accumbens_basal_ganglia	0.259926	Brain_Caudate_basal_ganglia	38.9866	8.08225e-16	38.9866	1.12657	1.39062	1.13334	0.0422832	1	0
intron_12_8946387_8949488	ENSG00000003056.7	0.25701	39	1	0.164339	Brain_Nucleus_accumbens_basal_ganglia	0.259926	Brain_Caudate_basal_ganglia	38.9866	8.08225e-16	38.9866	1.12657	1.39062	1.13334	0.0422832	1	0
intron_12_8946387_8949488	ENSG00000003056.7	0.25701	39	1	0.164339	Brain_Nucleus_accumbens_basal_ganglia	0.259926	Brain_Caudate_basal_ganglia	38.9866	8.08225e-16	38.9866	1.12657	1.39062	1.13334	0.0422832	1	0
intron_12_8946387_8949488	ENSG00000003056.7	0.25701	39	1	0.164339	Brain_Nucleus_accumbens_basal_ganglia	0.259926	Brain_Caudate_basal_ganglia	38.9866	8.08225e-16	38.9866	1.12657	1.39062	1.13334	0.0422832	1	0
intron_12_8946387_8949488	ENSG00000003056.7	0.25701	39	1	0.164339	Brain_Nucleus_accumbens_basal_ganglia	0.259926	Brain_Caudate_basal_ganglia	38.9866	8.08225e-16	38.9866	1.12657	1.39062	1.13334	0.0422832	1	0
intron_12_8946405_8949307	ENSG00000003056.7	0.259926	11	1	0.259926	Adipose_Subcutaneous	0.259926	Brain_Anterior_cingulate_cortex_BA24	11	1.58939e-33	11	-1.12657	-1.12657	-1.12657	7.02167e-17	1	0
intron_12_8946405_8949307	ENSG00000003056.7	0.259926	11	1	0.259926	Adipose_Subcutaneous	0.259926	Brain_Anterior_cingulate_cortex_BA24	11	1.58939e-33	11	-1.12657	-1.12657	-1.12657	7.02167e-17	1	0
intron_12_8946405_8949307	ENSG00000003056.7	0.259926	11	1	0.259926	Adipose_Subcutaneous	0.259926	Brain_Anterior_cingulate_cortex_BA24	11	1.58939e-33	11	-1.12657	-1.12657	-1.12657	7.02167e-17	1	0
intron_12_8946405_8949488	ENSG00000003056.7	0.260889	48	1	0.259926	Adipose_Subcutaneous	0.318566	Kidney_Cortex	47.8037	6.52926e-16	47.8037	-1.12657	-0.997408	-1.12182	0.0232123	1	0
intron_12_8946405_8949488	ENSG00000003056.7	0.260889	48	1	0.259926	Adipose_Subcutaneous	0.318566	Kidney_Cortex	47.8037	6.52926e-16	47.8037	-1.12657	-0.997408	-1.12182	0.0232123	1	0
intron_12_8946405_8949488	ENSG00000003056.7	0.260889	48	1	0.259926	Adipose_Subcutaneous	0.318566	Kidney_Cortex	47.8037	6.52926e-16	47.8037	-1.12657	-0.997408	-1.12182	0.0232123	1	0
intron_12_8946405_8949488	ENSG00000003056.7	0.260889	48	1	0.259926	Adipose_Subcutaneous	0.318566	Kidney_Cortex	47.8037	6.52926e-16	47.8037	-1.12657	-0.997408	-1.12182	0.0232123	1	0
intron_12_8946405_8949488	ENSG00000003056.7	0.260889	48	1	0.259926	Adipose_Subcutaneous	0.318566	Kidney_Cortex	47.8037	6.52926e-16	47.8037	-1.12657	-0.997408	-1.12182	0.0232123	1	0
intron_12_8946405_8949488	ENSG00000003056.7	0.260889	48	1	0.259926	Adipose_Subcutaneous	0.318566	Kidney_Cortex	47.8037	6.52926e-16	47.8037	-1.12657	-0.997408	-1.12182	0.0232123	1	0
intron_12_8946405_8949488	ENSG00000003056.7	0.260889	48	1	0.259926	Adipose_Subcutaneous	0.318566	Kidney_Cortex	47.8037	6.52926e-16	47.8037	-1.12657	-0.997408	-1.12182	0.0232123	1	0
intron_12_89467685_89470361	ENSG00000139323.13	0.0186538	14	2	0.0134263	Whole_Blood	0.8405	Artery_Coronary	13.0227	1.71087e-18	0.977259	0.201254	2.47226	0.478987	0.717533	2	0
intron_12_89492115_89497171	ENSG00000139323.13	0.0205658	48	2	0.005705	Heart_Left_Ventricle	0.91994	Pancreas	33.8026	8.95733e-16	14.1274	-2.76427	0.829318	-0.918147	1.40713	2	0
intron_12_89492115_89497171	ENSG00000139323.13	0.0205658	48	2	0.005705	Heart_Left_Ventricle	0.91994	Pancreas	33.8026	8.95733e-16	14.1274	-2.76427	0.829318	-0.918147	1.40713	2	0
intron_12_89492115_89497171	ENSG00000139323.13	0.0205658	48	2	0.005705	Heart_Left_Ventricle	0.91994	Pancreas	33.8026	8.95733e-16	14.1274	-2.76427	0.829318	-0.918147	1.40713	2	0
intron_12_89492115_89497171	ENSG00000139323.13	0.0205658	48	2	0.005705	Heart_Left_Ventricle	0.91994	Pancreas	33.8026	8.95733e-16	14.1274	-2.76427	0.829318	-0.918147	1.40713	2	0
intron_12_89492115_89497171	ENSG00000139323.13	0.0205658	48	2	0.005705	Heart_Left_Ventricle	0.91994	Pancreas	33.8026	8.95733e-16	14.1274	-2.76427	0.829318	-0.918147	1.40713	2	0
intron_12_89492115_89497171	ENSG00000139323.13	0.0205658	48	2	0.005705	Heart_Left_Ventricle	0.91994	Pancreas	33.8026	8.95733e-16	14.1274	-2.76427	0.829318	-0.918147	1.40713	2	0
intron_12_89492115_89497171	ENSG00000139323.13	0.0205658	48	2	0.005705	Heart_Left_Ventricle	0.91994	Pancreas	33.8026	8.95733e-16	14.1274	-2.76427	0.829318	-0.918147	1.40713	2	0
intron_12_89492115_89525120	ENSG00000139323.13	0.0279377	46	4	0.0105126	Brain_Caudate_basal_ganglia	0.8818	Cells_Cultured_fibroblasts	21.3881	9.3107e-16	2.20773	-2.5585	2.30583	-0.933701	1.14724	4	0
intron_12_89492115_89525120	ENSG00000139323.13	0.0279377	46	4	0.0105126	Brain_Caudate_basal_ganglia	0.8818	Cells_Cultured_fibroblasts	21.3881	9.3107e-16	2.20773	-2.5585	2.30583	-0.933701	1.14724	4	0
intron_12_89492115_89525120	ENSG00000139323.13	0.0279377	46	4	0.0105126	Brain_Caudate_basal_ganglia	0.8818	Cells_Cultured_fibroblasts	21.3881	9.3107e-16	2.20773	-2.5585	2.30583	-0.933701	1.14724	4	0
intron_12_89492115_89525120	ENSG00000139323.13	0.0279377	46	4	0.0105126	Brain_Caudate_basal_ganglia	0.8818	Cells_Cultured_fibroblasts	21.3881	9.3107e-16	2.20773	-2.5585	2.30583	-0.933701	1.14724	4	0
intron_12_89492115_89525120	ENSG00000139323.13	0.0279377	46	4	0.0105126	Brain_Caudate_basal_ganglia	0.8818	Cells_Cultured_fibroblasts	21.3881	9.3107e-16	2.20773	-2.5585	2.30583	-0.933701	1.14724	4	0
intron_12_89492115_89525120	ENSG00000139323.13	0.0279377	46	4	0.0105126	Brain_Caudate_basal_ganglia	0.8818	Cells_Cultured_fibroblasts	21.3881	9.3107e-16	2.20773	-2.5585	2.30583	-0.933701	1.14724	4	0
intron_12_89492115_89525120	ENSG00000139323.13	0.0279377	46	4	0.0105126	Brain_Caudate_basal_ganglia	0.8818	Cells_Cultured_fibroblasts	21.3881	9.3107e-16	2.20773	-2.5585	2.30583	-0.933701	1.14724	4	0
intron_12_89497342_89525120	ENSG00000139323.13	0.00383073	3	2	0.008873	Whole_Blood	0.01988	Artery_Aorta	2.02095	1.53529e-16	0.979055	-2.61691	-2.3286	-2.42471	0.166452	2	0
intron_12_89525796_89540108	ENSG00000270344.2	0.266749	33	3	0.05945	Testis	0.9366	Brain_Amygdala	26.9872	7.09492e-16	1.22004	-1.88485	-0.0795439	-0.810438	0.568784	3	0
intron_12_89525796_89540108	ENSG00000270344.2	0.266749	33	3	0.05945	Testis	0.9366	Brain_Amygdala	26.9872	7.09492e-16	1.22004	-1.88485	-0.0795439	-0.810438	0.568784	3	0
intron_12_89525796_89540108	ENSG00000270344.2	0.266749	33	3	0.05945	Testis	0.9366	Brain_Amygdala	26.9872	7.09492e-16	1.22004	-1.88485	-0.0795439	-0.810438	0.568784	3	0
intron_12_89528182_89540108	ENSG00000270344.2	0.100593	30	4	0.0187897	Testis	0.9522	Brain_Substantia_nigra	16.9398	8.3432e-16	0.661556	0.0599443	2.34968	1.54042	0.95063	4	0
intron_12_89528182_89540108	ENSG00000270344.2	0.100593	30	4	0.0187897	Testis	0.9522	Brain_Substantia_nigra	16.9398	8.3432e-16	0.661556	0.0599443	2.34968	1.54042	0.95063	4	0
intron_12_89528182_89540108	ENSG00000270344.2	0.100593	30	4	0.0187897	Testis	0.9522	Brain_Substantia_nigra	16.9398	8.3432e-16	0.661556	0.0599443	2.34968	1.54042	0.95063	4	0
intron_12_89598743_89599117	ENSG00000070961.15	0.0214172	4	1	0.0214172	Brain_Cerebellar_Hemisphere	0.0214172	Muscle_Skeletal	4	7.82683e-65	4	-2.30055	2.30055	-1.15027	2.30055	1	0
intron_12_89599299_89601326	ENSG00000070961.15	0.0214172	38	1	0.0214172	Artery_Aorta	0.0214172	Adrenal_Gland	38	1.26663e-15	38	-2.30055	2.30055	0.242163	2.31848	1	0
intron_12_89599299_89601326	ENSG00000070961.15	0.0214172	38	1	0.0214172	Artery_Aorta	0.0214172	Adrenal_Gland	38	1.26663e-15	38	-2.30055	2.30055	0.242163	2.31848	1	0
intron_12_89599299_89601326	ENSG00000070961.15	0.0214172	38	1	0.0214172	Artery_Aorta	0.0214172	Adrenal_Gland	38	1.26663e-15	38	-2.30055	2.30055	0.242163	2.31848	1	0
intron_12_89599299_89601326	ENSG00000070961.15	0.0214172	38	1	0.0214172	Artery_Aorta	0.0214172	Adrenal_Gland	38	1.26663e-15	38	-2.30055	2.30055	0.242163	2.31848	1	0
intron_12_89599299_89601326	ENSG00000070961.15	0.0214172	38	1	0.0214172	Artery_Aorta	0.0214172	Adrenal_Gland	38	1.26663e-15	38	-2.30055	2.30055	0.242163	2.31848	1	0
intron_12_89599299_89603043	ENSG00000070961.15	3.64849e-05	12	3	0.002727	Adipose_Subcutaneous	0.6785	Adipose_Visceral_Omentum	10.0821	3.90752e-18	0.897666	-2.99694	2.83812	-2.29549	1.77898	3	0
intron_12_89599299_89603043	ENSG00000070961.15	3.64849e-05	12	3	0.002727	Adipose_Subcutaneous	0.6785	Adipose_Visceral_Omentum	10.0821	3.90752e-18	0.897666	-2.99694	2.83812	-2.29549	1.77898	3	0
intron_12_89635251_89642158	ENSG00000070961.15	0.0004129	9	1	0.0004129	Skin_Not_Sun_Exposed_Suprapubic	0.0004129	Adipose_Subcutaneous	9	1.38262e-79	9	-3.5317	3.5317	-0.392411	3.72274	1	0
intron_12_89635251_89642158	ENSG00000070961.15	0.0004129	9	1	0.0004129	Skin_Not_Sun_Exposed_Suprapubic	0.0004129	Adipose_Subcutaneous	9	1.38262e-79	9	-3.5317	3.5317	-0.392411	3.72274	1	0
intron_12_89642355_89655679	ENSG00000070961.15	0.000399486	5	1	0.000399486	Breast_Mammary_Tissue	0.000399486	Artery_Tibial	5	9.03914e-17	5	-3.54042	3.54042	2.12425	3.16665	1	0
intron_12_897681_900476	ENSG00000060237.16	0.598017	9	1	0.5386	Adipose_Visceral_Omentum	0.6288	Adipose_Subcutaneous	9	6.66435e-33	9	-0.614931	-0.483417	-0.527255	0.0657575	1	0
intron_12_897681_900476	ENSG00000060237.16	0.598017	9	1	0.5386	Adipose_Visceral_Omentum	0.6288	Adipose_Subcutaneous	9	6.66435e-33	9	-0.614931	-0.483417	-0.527255	0.0657575	1	0
intron_12_897681_900476	ENSG00000060237.16	0.598017	9	1	0.5386	Adipose_Visceral_Omentum	0.6288	Adipose_Subcutaneous	9	6.66435e-33	9	-0.614931	-0.483417	-0.527255	0.0657575	1	0
intron_12_897681_900476	ENSG00000060237.16	0.598017	9	1	0.5386	Adipose_Visceral_Omentum	0.6288	Adipose_Subcutaneous	9	6.66435e-33	9	-0.614931	-0.483417	-0.527255	0.0657575	1	0
intron_12_8989717_8992206	ENSG00000139187.9	0.3648	6	1	0.3648	Adipose_Subcutaneous	0.3648	Spleen	6	1.71398e-33	6	-0.906257	-0.906257	-0.906257	9.93014e-17	1	0
intron_12_8989717_8992206	ENSG00000139187.9	0.3648	6	1	0.3648	Adipose_Subcutaneous	0.3648	Spleen	6	1.71398e-33	6	-0.906257	-0.906257	-0.906257	9.93014e-17	1	0
intron_12_8989717_8992206	ENSG00000139187.9	0.3648	6	1	0.3648	Adipose_Subcutaneous	0.3648	Spleen	6	1.71398e-33	6	-0.906257	-0.906257	-0.906257	9.93014e-17	1	0
intron_12_8992310_8995119	ENSG00000139187.9	0.345067	22	1	0.320977	Brain_Cerebellar_Hemisphere	0.366	Adipose_Subcutaneous	22	1.59702e-17	22	0.903991	0.992453	0.944201	0.0450841	1	0
intron_12_8992310_8995119	ENSG00000139187.9	0.345067	22	1	0.320977	Brain_Cerebellar_Hemisphere	0.366	Adipose_Subcutaneous	22	1.59702e-17	22	0.903991	0.992453	0.944201	0.0450841	1	0
intron_12_8992310_8995119	ENSG00000139187.9	0.345067	22	1	0.320977	Brain_Cerebellar_Hemisphere	0.366	Adipose_Subcutaneous	22	1.59702e-17	22	0.903991	0.992453	0.944201	0.0450841	1	0
intron_12_8992310_9008975	ENSG00000139187.9	0.345272	20	1	0.320977	Testis	0.366	Adipose_Subcutaneous	20	1.94615e-17	20	0.903991	0.992453	0.943799	0.0451523	1	0
intron_12_8992310_9008975	ENSG00000139187.9	0.345272	20	1	0.320977	Testis	0.366	Adipose_Subcutaneous	20	1.94615e-17	20	0.903991	0.992453	0.943799	0.0451523	1	0
intron_12_8992310_9008975	ENSG00000139187.9	0.345272	20	1	0.320977	Testis	0.366	Adipose_Subcutaneous	20	1.94615e-17	20	0.903991	0.992453	0.943799	0.0451523	1	0
intron_12_8992310_9008975	ENSG00000139187.9	0.345272	20	1	0.320977	Testis	0.366	Adipose_Subcutaneous	20	1.94615e-17	20	0.903991	0.992453	0.943799	0.0451523	1	0
intron_12_8995288_9008975	ENSG00000139187.9	0.326006	28	1	0.3221	Artery_Aorta	0.473651	Adipose_Visceral_Omentum	27.9172	2.74276e-15	27.9172	0.716551	0.990152	0.98038	0.0517057	1	0
intron_12_8995288_9008975	ENSG00000139187.9	0.326006	28	1	0.3221	Artery_Aorta	0.473651	Adipose_Visceral_Omentum	27.9172	2.74276e-15	27.9172	0.716551	0.990152	0.98038	0.0517057	1	0
intron_12_8995288_9008975	ENSG00000139187.9	0.326006	28	1	0.3221	Artery_Aorta	0.473651	Adipose_Visceral_Omentum	27.9172	2.74276e-15	27.9172	0.716551	0.990152	0.98038	0.0517057	1	0
intron_12_900670_901561	ENSG00000060237.16	0.205655	5	2	0.08143	Brain_Hippocampus	0.5336	Brain_Spinal_cord_cervical_c-1	3.89258	6.28936e-17	1.10742	0.62252	1.74245	1.07049	0.61341	2	0
intron_12_900670_901561	ENSG00000060237.16	0.205655	5	2	0.08143	Brain_Hippocampus	0.5336	Brain_Spinal_cord_cervical_c-1	3.89258	6.28936e-17	1.10742	0.62252	1.74245	1.07049	0.61341	2	0
intron_12_901632_904453	ENSG00000060237.16	0.759678	3	2	0.5336	Brain_Substantia_nigra	0.6879	Brain_Putamen_basal_ganglia	2.00001	3.43399e-34	0.999995	0.401707	0.62252	0.548915	0.127487	2	0
intron_12_904494_907847	ENSG00000060237.16	0.510258	8	3	0.1493	Heart_Atrial_Appendage	0.7199	Brain_Cerebellum	4.48052	2.43427e-17	0.767664	0.358592	1.44201	0.592992	0.367077	3	0
intron_12_904494_907847	ENSG00000060237.16	0.510258	8	3	0.1493	Heart_Atrial_Appendage	0.7199	Brain_Cerebellum	4.48052	2.43427e-17	0.767664	0.358592	1.44201	0.592992	0.367077	3	0
intron_12_9112536_9113360	ENSG00000175899.14	0.4412	18	1	0.4412	Brain_Cortex	0.4412	Brain_Putamen_basal_ganglia	18	1.76874e-17	18	-0.770168	0.770168	-0.171149	0.772681	1	0
intron_12_916532_916639	ENSG00000002016.17	0.72	5	1	0.72	Adipose_Subcutaneous	0.72	Muscle_Skeletal	5	5.08685e-49	5	0.358459	0.358459	0.358459	3.92523e-17	1	0
intron_12_916535_916639	ENSG00000002016.17	0.116	2	1	0.116	Heart_Left_Ventricle	0.116	Heart_Left_Ventricle	2	6.12164e-17	2	-1.57179	-1.57179	-1.57179	0	1	0
intron_12_9181132_9181975	ENSG00000126838.9	0.9303	1	1	0.9303	Liver	0.9303	Liver	1	1	1	0.0874674	0.0874674	0.0874674	NA	1	0
intron_12_92144447_92145060	ENSG00000133639.4	0.02545	7	1	0.02545	Nerve_Tibial	0.02545	Adipose_Subcutaneous	7	2.48325e-17	7	2.2345	2.2345	2.2345	3.62597e-16	1	0
intron_12_92144447_92145060	ENSG00000133639.4	0.02545	7	1	0.02545	Nerve_Tibial	0.02545	Adipose_Subcutaneous	7	2.48325e-17	7	2.2345	2.2345	2.2345	3.62597e-16	1	0
intron_12_92144447_92145388	ENSG00000133639.4	0.02545	12	1	0.02545	Adipose_Visceral_Omentum	0.02545	Adipose_Subcutaneous	12	1.18123e-17	12	-2.2345	-2.2345	-2.2345	4.63836e-16	1	0
intron_12_92144447_92145388	ENSG00000133639.4	0.02545	12	1	0.02545	Adipose_Visceral_Omentum	0.02545	Adipose_Subcutaneous	12	1.18123e-17	12	-2.2345	-2.2345	-2.2345	4.63836e-16	1	0
intron_12_92144447_92145388	ENSG00000133639.4	0.02545	12	1	0.02545	Adipose_Visceral_Omentum	0.02545	Adipose_Subcutaneous	12	1.18123e-17	12	-2.2345	-2.2345	-2.2345	4.63836e-16	1	0
intron_12_925525_926796	ENSG00000002016.17	0.345947	26	2	0.1493	Breast_Mammary_Tissue	0.940569	Artery_Aorta	16.3977	8.37686e-16	9.60228	-0.0745541	1.44201	0.838793	0.737851	2	0
intron_12_925525_926796	ENSG00000002016.17	0.345947	26	2	0.1493	Breast_Mammary_Tissue	0.940569	Artery_Aorta	16.3977	8.37686e-16	9.60228	-0.0745541	1.44201	0.838793	0.737851	2	0
intron_12_925525_926796	ENSG00000002016.17	0.345947	26	2	0.1493	Breast_Mammary_Tissue	0.940569	Artery_Aorta	16.3977	8.37686e-16	9.60228	-0.0745541	1.44201	0.838793	0.737851	2	0
intron_12_925525_926796	ENSG00000002016.17	0.345947	26	2	0.1493	Breast_Mammary_Tissue	0.940569	Artery_Aorta	16.3977	8.37686e-16	9.60228	-0.0745541	1.44201	0.838793	0.737851	2	0
intron_12_925525_927145	ENSG00000002016.17	0.345114	40	2	0.148447	Liver	0.940569	Brain_Cerebellum	32.5386	7.91457e-16	7.46144	-1.44504	0.0745541	-1.14749	0.572599	2	0
intron_12_925525_927145	ENSG00000002016.17	0.345114	40	2	0.148447	Liver	0.940569	Brain_Cerebellum	32.5386	7.91457e-16	7.46144	-1.44504	0.0745541	-1.14749	0.572599	2	0
intron_12_925525_927145	ENSG00000002016.17	0.345114	40	2	0.148447	Liver	0.940569	Brain_Cerebellum	32.5386	7.91457e-16	7.46144	-1.44504	0.0745541	-1.14749	0.572599	2	0
intron_12_925525_927145	ENSG00000002016.17	0.345114	40	2	0.148447	Liver	0.940569	Brain_Cerebellum	32.5386	7.91457e-16	7.46144	-1.44504	0.0745541	-1.14749	0.572599	2	0
intron_12_925525_927145	ENSG00000002016.17	0.345114	40	2	0.148447	Liver	0.940569	Brain_Cerebellum	32.5386	7.91457e-16	7.46144	-1.44504	0.0745541	-1.14749	0.572599	2	0
intron_12_9255692_9257923	ENSG00000256427.1	0.1192	6	1	0.1192	Brain_Cortex	0.1192	Liver	6	1.52318e-17	6	-1.55814	1.55814	1.03876	1.27222	1	0
intron_12_9255692_9257926	ENSG00000256427.1	0.1192	4	1	0.1192	Brain_Cortex	0.1192	Brain_Putamen_basal_ganglia	4	7.59353e-17	4	1.55814	1.55814	1.55814	2.56395e-16	1	0
intron_12_926946_927145	ENSG00000002016.17	0.342918	46	2	0.129638	Brain_Amygdala	0.238132	Brain_Cerebellum	44.1446	7.91147e-16	1.84865	1.17967	1.51553	1.40331	0.0909929	2	0
intron_12_926946_927145	ENSG00000002016.17	0.342918	46	2	0.129638	Brain_Amygdala	0.238132	Brain_Cerebellum	44.1446	7.91147e-16	1.84865	1.17967	1.51553	1.40331	0.0909929	2	0
intron_12_926946_927145	ENSG00000002016.17	0.342918	46	2	0.129638	Brain_Amygdala	0.238132	Brain_Cerebellum	44.1446	7.91147e-16	1.84865	1.17967	1.51553	1.40331	0.0909929	2	0
intron_12_926946_927145	ENSG00000002016.17	0.342918	46	2	0.129638	Brain_Amygdala	0.238132	Brain_Cerebellum	44.1446	7.91147e-16	1.84865	1.17967	1.51553	1.40331	0.0909929	2	0
intron_12_926946_927145	ENSG00000002016.17	0.342918	46	2	0.129638	Brain_Amygdala	0.238132	Brain_Cerebellum	44.1446	7.91147e-16	1.84865	1.17967	1.51553	1.40331	0.0909929	2	0
intron_12_927263_929764	ENSG00000002016.17	0.334744	44	2	0.1493	Brain_Nucleus_accumbens_basal_ganglia	0.8651	Adipose_Subcutaneous	36.1071	2.18404e-15	6.98016	-0.266363	1.44201	0.743048	0.505239	2	0
intron_12_927263_929764	ENSG00000002016.17	0.334744	44	2	0.1493	Brain_Nucleus_accumbens_basal_ganglia	0.8651	Adipose_Subcutaneous	36.1071	2.18404e-15	6.98016	-0.266363	1.44201	0.743048	0.505239	2	0
intron_12_927263_929764	ENSG00000002016.17	0.334744	44	2	0.1493	Brain_Nucleus_accumbens_basal_ganglia	0.8651	Adipose_Subcutaneous	36.1071	2.18404e-15	6.98016	-0.266363	1.44201	0.743048	0.505239	2	0
intron_12_927263_929764	ENSG00000002016.17	0.334744	44	2	0.1493	Brain_Nucleus_accumbens_basal_ganglia	0.8651	Adipose_Subcutaneous	36.1071	2.18404e-15	6.98016	-0.266363	1.44201	0.743048	0.505239	2	0
intron_12_927263_929764	ENSG00000002016.17	0.334744	44	2	0.1493	Brain_Nucleus_accumbens_basal_ganglia	0.8651	Adipose_Subcutaneous	36.1071	2.18404e-15	6.98016	-0.266363	1.44201	0.743048	0.505239	2	0
intron_12_927263_929764	ENSG00000002016.17	0.334744	44	2	0.1493	Brain_Nucleus_accumbens_basal_ganglia	0.8651	Adipose_Subcutaneous	36.1071	2.18404e-15	6.98016	-0.266363	1.44201	0.743048	0.505239	2	0
intron_12_927263_929819	ENSG00000002016.17	0.345859	40	2	0.1493	Adipose_Visceral_Omentum	0.892305	Ovary	31.5028	6.60978e-16	8.06902	-1.44201	0.266363	-0.966891	0.483532	2	0
intron_12_927263_929819	ENSG00000002016.17	0.345859	40	2	0.1493	Adipose_Visceral_Omentum	0.892305	Ovary	31.5028	6.60978e-16	8.06902	-1.44201	0.266363	-0.966891	0.483532	2	0
intron_12_927263_929819	ENSG00000002016.17	0.345859	40	2	0.1493	Adipose_Visceral_Omentum	0.892305	Ovary	31.5028	6.60978e-16	8.06902	-1.44201	0.266363	-0.966891	0.483532	2	0
intron_12_927263_929819	ENSG00000002016.17	0.345859	40	2	0.1493	Adipose_Visceral_Omentum	0.892305	Ovary	31.5028	6.60978e-16	8.06902	-1.44201	0.266363	-0.966891	0.483532	2	0
intron_12_927263_929819	ENSG00000002016.17	0.345859	40	2	0.1493	Adipose_Visceral_Omentum	0.892305	Ovary	31.5028	6.60978e-16	8.06902	-1.44201	0.266363	-0.966891	0.483532	2	0
intron_12_92802734_92809017	ENSG00000102189.16	0.2753	4	1	0.2753	Thyroid	0.2753	Adipose_Subcutaneous	4	8.36458e-50	4	1.09094	1.09094	1.09094	1.28198e-16	1	0
intron_12_92809156_92811279	ENSG00000102189.16	0.2345	5	1	0.2345	Adipose_Subcutaneous	0.2345	Adipose_Subcutaneous	5	8.16443e-33	5	-1.18885	-1.18885	-1.18885	0	1	0
intron_12_9293910_9294432	ENSG00000111788.10	0.647688	14	5	0.0518203	Adipose_Visceral_Omentum	0.9008	Pancreas	8.87869	3.21837e-17	0.471853	-1.94462	-0.124651	-1.24274	0.551543	5	0
intron_12_9293910_9294432	ENSG00000111788.10	0.647688	14	5	0.0518203	Adipose_Visceral_Omentum	0.9008	Pancreas	8.87869	3.21837e-17	0.471853	-1.94462	-0.124651	-1.24274	0.551543	5	0
intron_12_9293910_9294432	ENSG00000111788.10	0.647688	14	5	0.0518203	Adipose_Visceral_Omentum	0.9008	Pancreas	8.87869	3.21837e-17	0.471853	-1.94462	-0.124651	-1.24274	0.551543	5	0
intron_12_9294246_9294432	ENSG00000111788.10	0.575644	13	5	0.2172	Pituitary	0.9791	Esophagus_Mucosa	8.95918	5.76459e-17	0.312297	-0.478211	1.23401	0.67878	0.467154	5	0
intron_12_9307314_9309873	ENSG00000111788.10	0.426028	4	2	0.1869	Testis	0.3188	Liver	3.52864	5.07346e-17	0.463832	0.996927	1.31981	1.21953	0.149544	2	0
intron_12_9307314_9309948	ENSG00000111788.10	0.637539	17	3	0.1834	Lung	0.534292	Heart_Atrial_Appendage	11.7635	1.53073e-17	1.84116	-1.33036	-0.621468	-1.04275	0.269573	3	0
intron_12_9307314_9309948	ENSG00000111788.10	0.637539	17	3	0.1834	Lung	0.534292	Heart_Atrial_Appendage	11.7635	1.53073e-17	1.84116	-1.33036	-0.621468	-1.04275	0.269573	3	0
intron_12_9307314_9309948	ENSG00000111788.10	0.637539	17	3	0.1834	Lung	0.534292	Heart_Atrial_Appendage	11.7635	1.53073e-17	1.84116	-1.33036	-0.621468	-1.04275	0.269573	3	0
intron_12_9310020_9310339	ENSG00000111788.10	0.741057	32	4	0.269008	Pituitary	0.97149	Adrenal_Gland	16.8945	8.23948e-16	0.611444	-0.69833	1.10535	0.358957	0.41666	4	0
intron_12_9310020_9310339	ENSG00000111788.10	0.741057	32	4	0.269008	Pituitary	0.97149	Adrenal_Gland	16.8945	8.23948e-16	0.611444	-0.69833	1.10535	0.358957	0.41666	4	0
intron_12_9310020_9310339	ENSG00000111788.10	0.741057	32	4	0.269008	Pituitary	0.97149	Adrenal_Gland	16.8945	8.23948e-16	0.611444	-0.69833	1.10535	0.358957	0.41666	4	0
intron_12_9310020_9310339	ENSG00000111788.10	0.741057	32	4	0.269008	Pituitary	0.97149	Adrenal_Gland	16.8945	8.23948e-16	0.611444	-0.69833	1.10535	0.358957	0.41666	4	0
intron_12_9310020_9310339	ENSG00000111788.10	0.741057	32	4	0.269008	Pituitary	0.97149	Adrenal_Gland	16.8945	8.23948e-16	0.611444	-0.69833	1.10535	0.358957	0.41666	4	0
intron_12_9310020_9310339	ENSG00000111788.10	0.741057	32	4	0.269008	Pituitary	0.97149	Adrenal_Gland	16.8945	8.23948e-16	0.611444	-0.69833	1.10535	0.358957	0.41666	4	0
intron_12_9310441_9311141	ENSG00000111788.10	0.746854	47	3	0.307714	Cells_Cultured_fibroblasts	0.97149	Adipose_Visceral_Omentum	27.6636	2.88876e-16	5.78168	-1.02003	0.996927	-0.157763	0.54773	3	0
intron_12_9310441_9311141	ENSG00000111788.10	0.746854	47	3	0.307714	Cells_Cultured_fibroblasts	0.97149	Adipose_Visceral_Omentum	27.6636	2.88876e-16	5.78168	-1.02003	0.996927	-0.157763	0.54773	3	0
intron_12_9310441_9311141	ENSG00000111788.10	0.746854	47	3	0.307714	Cells_Cultured_fibroblasts	0.97149	Adipose_Visceral_Omentum	27.6636	2.88876e-16	5.78168	-1.02003	0.996927	-0.157763	0.54773	3	0
intron_12_9310441_9311141	ENSG00000111788.10	0.746854	47	3	0.307714	Cells_Cultured_fibroblasts	0.97149	Adipose_Visceral_Omentum	27.6636	2.88876e-16	5.78168	-1.02003	0.996927	-0.157763	0.54773	3	0
intron_12_9310441_9311141	ENSG00000111788.10	0.746854	47	3	0.307714	Cells_Cultured_fibroblasts	0.97149	Adipose_Visceral_Omentum	27.6636	2.88876e-16	5.78168	-1.02003	0.996927	-0.157763	0.54773	3	0
intron_12_9310441_9311141	ENSG00000111788.10	0.746854	47	3	0.307714	Cells_Cultured_fibroblasts	0.97149	Adipose_Visceral_Omentum	27.6636	2.88876e-16	5.78168	-1.02003	0.996927	-0.157763	0.54773	3	0
intron_12_9310441_9311550	ENSG00000111788.10	0.762136	36	3	0.3188	Vagina	0.97149	Adipose_Subcutaneous	31.3282	6.44881e-16	1.27815	-0.906789	0.996927	-0.120379	0.407291	3	0
intron_12_9310441_9311550	ENSG00000111788.10	0.762136	36	3	0.3188	Vagina	0.97149	Adipose_Subcutaneous	31.3282	6.44881e-16	1.27815	-0.906789	0.996927	-0.120379	0.407291	3	0
intron_12_9310441_9311550	ENSG00000111788.10	0.762136	36	3	0.3188	Vagina	0.97149	Adipose_Subcutaneous	31.3282	6.44881e-16	1.27815	-0.906789	0.996927	-0.120379	0.407291	3	0
intron_12_9310441_9311550	ENSG00000111788.10	0.762136	36	3	0.3188	Vagina	0.97149	Adipose_Subcutaneous	31.3282	6.44881e-16	1.27815	-0.906789	0.996927	-0.120379	0.407291	3	0
intron_12_9310441_9311550	ENSG00000111788.10	0.762136	36	3	0.3188	Vagina	0.97149	Adipose_Subcutaneous	31.3282	6.44881e-16	1.27815	-0.906789	0.996927	-0.120379	0.407291	3	0
intron_12_9310441_9311550	ENSG00000111788.10	0.762136	36	3	0.3188	Vagina	0.97149	Adipose_Subcutaneous	31.3282	6.44881e-16	1.27815	-0.906789	0.996927	-0.120379	0.407291	3	0
intron_12_9311618_9311731	ENSG00000111788.10	0.68953	7	5	0.1978	Thyroid	0.9787	Colon_Sigmoid	3.8832	0.0499788	0.17002	-1.07249	1.28784	0.343349	1.05043	5	0
intron_12_9311831_9312617	ENSG00000111788.10	0.784012	32	3	0.302359	Esophagus_Mucosa	0.908416	Testis	27.1922	5.21525e-16	1.13407	-1.03139	-0.115037	-0.863159	0.142786	3	0
intron_12_9311831_9312617	ENSG00000111788.10	0.784012	32	3	0.302359	Esophagus_Mucosa	0.908416	Testis	27.1922	5.21525e-16	1.13407	-1.03139	-0.115037	-0.863159	0.142786	3	0
intron_12_9311831_9312617	ENSG00000111788.10	0.784012	32	3	0.302359	Esophagus_Mucosa	0.908416	Testis	27.1922	5.21525e-16	1.13407	-1.03139	-0.115037	-0.863159	0.142786	3	0
intron_12_9311831_9312617	ENSG00000111788.10	0.784012	32	3	0.302359	Esophagus_Mucosa	0.908416	Testis	27.1922	5.21525e-16	1.13407	-1.03139	-0.115037	-0.863159	0.142786	3	0
intron_12_9311831_9312617	ENSG00000111788.10	0.784012	32	3	0.302359	Esophagus_Mucosa	0.908416	Testis	27.1922	5.21525e-16	1.13407	-1.03139	-0.115037	-0.863159	0.142786	3	0
intron_12_9312323_9312617	ENSG00000111788.10	0.417497	37	2	0.1689	Esophagus_Muscularis	0.471284	Skin_Sun_Exposed_Lower_leg	33.9661	6.97758e-16	1.89664	-1.37575	-0.720392	-0.956976	0.184971	2	0
intron_12_9312323_9312617	ENSG00000111788.10	0.417497	37	2	0.1689	Esophagus_Muscularis	0.471284	Skin_Sun_Exposed_Lower_leg	33.9661	6.97758e-16	1.89664	-1.37575	-0.720392	-0.956976	0.184971	2	0
intron_12_9312323_9312617	ENSG00000111788.10	0.417497	37	2	0.1689	Esophagus_Muscularis	0.471284	Skin_Sun_Exposed_Lower_leg	33.9661	6.97758e-16	1.89664	-1.37575	-0.720392	-0.956976	0.184971	2	0
intron_12_9312323_9312617	ENSG00000111788.10	0.417497	37	2	0.1689	Esophagus_Muscularis	0.471284	Skin_Sun_Exposed_Lower_leg	33.9661	6.97758e-16	1.89664	-1.37575	-0.720392	-0.956976	0.184971	2	0
intron_12_9312323_9312617	ENSG00000111788.10	0.417497	37	2	0.1689	Esophagus_Muscularis	0.471284	Skin_Sun_Exposed_Lower_leg	33.9661	6.97758e-16	1.89664	-1.37575	-0.720392	-0.956976	0.184971	2	0
intron_12_9312323_9312617	ENSG00000111788.10	0.417497	37	2	0.1689	Esophagus_Muscularis	0.471284	Skin_Sun_Exposed_Lower_leg	33.9661	6.97758e-16	1.89664	-1.37575	-0.720392	-0.956976	0.184971	2	0
intron_12_9312695_9312875	ENSG00000111788.10	0.439445	8	2	0.19972	Pancreas	0.333256	Kidney_Cortex	7.59764	1.04411e-19	0.40236	-1.28235	0.967576	-0.523135	0.926475	2	0
intron_12_9312695_9312875	ENSG00000111788.10	0.439445	8	2	0.19972	Pancreas	0.333256	Kidney_Cortex	7.59764	1.04411e-19	0.40236	-1.28235	0.967576	-0.523135	0.926475	2	0
intron_12_933076_949403	ENSG00000250132.6	0.133829	10	4	0.07639	Colon_Transverse	0.452	Muscle_Skeletal	6.93182	5.70503e-19	0.580804	-1.77203	0.830776	0.102932	1.14095	4	0
intron_12_933076_949403	ENSG00000002016.17	0.133829	10	4	0.07639	Colon_Transverse	0.452	Muscle_Skeletal	6.93182	5.70503e-19	0.580804	-1.77203	0.830776	0.102932	1.14095	4	0
intron_12_933076_949602	ENSG00000250132.6	0.138573	19	4	0.0991592	Colon_Sigmoid	0.8565	Brain_Anterior_cingulate_cortex_BA24	13.8803	1.14404e-17	0.606856	-1.64894	1.58222	-0.493409	0.974072	4	0
intron_12_933076_949602	ENSG00000002016.17	0.138573	19	4	0.0991592	Colon_Sigmoid	0.8565	Brain_Anterior_cingulate_cortex_BA24	13.8803	1.14404e-17	0.606856	-1.64894	1.58222	-0.493409	0.974072	4	0
intron_12_933076_949602	ENSG00000002016.17	0.138573	19	4	0.0991592	Colon_Sigmoid	0.8565	Brain_Anterior_cingulate_cortex_BA24	13.8803	1.14404e-17	0.606856	-1.64894	1.58222	-0.493409	0.974072	4	0
intron_12_933076_949602	ENSG00000002016.17	0.138573	19	4	0.0991592	Colon_Sigmoid	0.8565	Brain_Anterior_cingulate_cortex_BA24	13.8803	1.14404e-17	0.606856	-1.64894	1.58222	-0.493409	0.974072	4	0
intron_12_933076_949602	ENSG00000250132.6	0.138573	19	4	0.0991592	Colon_Sigmoid	0.8565	Brain_Anterior_cingulate_cortex_BA24	13.8803	1.14404e-17	0.606856	-1.64894	1.58222	-0.493409	0.974072	4	0
intron_12_933076_949602	ENSG00000250132.6	0.138573	19	4	0.0991592	Colon_Sigmoid	0.8565	Brain_Anterior_cingulate_cortex_BA24	13.8803	1.14404e-17	0.606856	-1.64894	1.58222	-0.493409	0.974072	4	0
intron_12_93328055_93377437	ENSG00000257252.5	0.0573469	1	1	0.0573469	Heart_Atrial_Appendage	0.0573469	Heart_Atrial_Appendage	1	1	1	-1.90066	-1.90066	-1.90066	NA	1	0
intron_12_93328055_93377437	ENSG00000257252.5	0.0573469	1	1	0.0573469	Heart_Atrial_Appendage	0.0573469	Heart_Atrial_Appendage	1	1	1	-1.90066	-1.90066	-1.90066	NA	1	0
intron_12_93339736_93377437	ENSG00000257252.5	0.0941666	2	2	0.032	Adrenal_Gland	0.09506	Heart_Atrial_Appendage	1.65257	0.347428	0.347428	1.66929	2.14441	1.90685	0.335961	2	0
intron_12_93378421_93394609	ENSG00000173598.13	0.348016	36	1	0.3419	Brain_Caudate_basal_ganglia	1	Cells_EBV-transformed_lymphocytes	34.47	8.14098e-16	34.47	0	0.950418	0.904464	0.194406	1	0
intron_12_93378421_93394609	ENSG00000173598.13	0.348016	36	1	0.3419	Brain_Caudate_basal_ganglia	1	Cells_EBV-transformed_lymphocytes	34.47	8.14098e-16	34.47	0	0.950418	0.904464	0.194406	1	0
intron_12_93378421_93394609	ENSG00000173598.13	0.348016	36	1	0.3419	Brain_Caudate_basal_ganglia	1	Cells_EBV-transformed_lymphocytes	34.47	8.14098e-16	34.47	0	0.950418	0.904464	0.194406	1	0
intron_12_93378421_93394609	ENSG00000173598.13	0.348016	36	1	0.3419	Brain_Caudate_basal_ganglia	1	Cells_EBV-transformed_lymphocytes	34.47	8.14098e-16	34.47	0	0.950418	0.904464	0.194406	1	0
intron_12_93378421_93394609	ENSG00000173598.13	0.348016	36	1	0.3419	Brain_Caudate_basal_ganglia	1	Cells_EBV-transformed_lymphocytes	34.47	8.14098e-16	34.47	0	0.950418	0.904464	0.194406	1	0
intron_12_93378790_93394609	ENSG00000173598.13	0.3419	18	1	0.3419	Vagina	0.3419	Adipose_Subcutaneous	18	1.7908e-17	18	-0.950418	-0.950418	-0.950418	1.23394e-16	1	0
intron_12_93381031_93394609	ENSG00000173598.13	0.944686	24	1	0.673734	Colon_Sigmoid	0.96283	Artery_Aorta	23.8135	1.01755e-17	23.8135	-0.421029	-0.046603	-0.0703277	0.0821889	1	0
intron_12_93381031_93394609	ENSG00000173598.13	0.944686	24	1	0.673734	Colon_Sigmoid	0.96283	Artery_Aorta	23.8135	1.01755e-17	23.8135	-0.421029	-0.046603	-0.0703277	0.0821889	1	0
intron_12_93381031_93394609	ENSG00000173598.13	0.944686	24	1	0.673734	Colon_Sigmoid	0.96283	Artery_Aorta	23.8135	1.01755e-17	23.8135	-0.421029	-0.046603	-0.0703277	0.0821889	1	0
intron_12_93394719_93395489	ENSG00000173598.13	0.0822529	28	2	0.02671	Adipose_Subcutaneous	0.8476	Spleen	26.0045	6.68106e-16	1.99545	-0.192182	2.21573	2.05746	0.583458	2	0
intron_12_93394719_93395489	ENSG00000173598.13	0.0822529	28	2	0.02671	Adipose_Subcutaneous	0.8476	Spleen	26.0045	6.68106e-16	1.99545	-0.192182	2.21573	2.05746	0.583458	2	0
intron_12_93394719_93395489	ENSG00000173598.13	0.0822529	28	2	0.02671	Adipose_Subcutaneous	0.8476	Spleen	26.0045	6.68106e-16	1.99545	-0.192182	2.21573	2.05746	0.583458	2	0
intron_12_93394719_93395489	ENSG00000173598.13	0.0822529	28	2	0.02671	Adipose_Subcutaneous	0.8476	Spleen	26.0045	6.68106e-16	1.99545	-0.192182	2.21573	2.05746	0.583458	2	0
intron_12_93394719_93395489	ENSG00000173598.13	0.0822529	28	2	0.02671	Adipose_Subcutaneous	0.8476	Spleen	26.0045	6.68106e-16	1.99545	-0.192182	2.21573	2.05746	0.583458	2	0
intron_12_93395533_93398768	ENSG00000173598.13	0.138997	13	2	0.09557	Brain_Spinal_cord_cervical_c-1	0.1638	Brain_Caudate_basal_ganglia	12.0434	2.71227e-22	0.956577	-1.3924	1.66672	0.556641	1.35448	2	0
intron_12_93395533_93398768	ENSG00000173598.13	0.138997	13	2	0.09557	Brain_Spinal_cord_cervical_c-1	0.1638	Brain_Caudate_basal_ganglia	12.0434	2.71227e-22	0.956577	-1.3924	1.66672	0.556641	1.35448	2	0
intron_12_93395533_93398771	ENSG00000173598.13	0.172746	40	2	0.03026	Adipose_Visceral_Omentum	0.9357	Artery_Tibial	22.6926	3.35178e-16	16.6655	-2.16667	2.16667	-0.566948	1.28929	2	0
intron_12_93395533_93398771	ENSG00000173598.13	0.172746	40	2	0.03026	Adipose_Visceral_Omentum	0.9357	Artery_Tibial	22.6926	3.35178e-16	16.6655	-2.16667	2.16667	-0.566948	1.28929	2	0
intron_12_93395533_93398771	ENSG00000173598.13	0.172746	40	2	0.03026	Adipose_Visceral_Omentum	0.9357	Artery_Tibial	22.6926	3.35178e-16	16.6655	-2.16667	2.16667	-0.566948	1.28929	2	0
intron_12_93395533_93398771	ENSG00000173598.13	0.172746	40	2	0.03026	Adipose_Visceral_Omentum	0.9357	Artery_Tibial	22.6926	3.35178e-16	16.6655	-2.16667	2.16667	-0.566948	1.28929	2	0
intron_12_93395533_93398771	ENSG00000173598.13	0.172746	40	2	0.03026	Adipose_Visceral_Omentum	0.9357	Artery_Tibial	22.6926	3.35178e-16	16.6655	-2.16667	2.16667	-0.566948	1.28929	2	0
intron_12_93395533_93398771	ENSG00000173598.13	0.172746	40	2	0.03026	Adipose_Visceral_Omentum	0.9357	Artery_Tibial	22.6926	3.35178e-16	16.6655	-2.16667	2.16667	-0.566948	1.28929	2	0
intron_12_93395533_93398771	ENSG00000173598.13	0.172746	40	2	0.03026	Adipose_Visceral_Omentum	0.9357	Artery_Tibial	22.6926	3.35178e-16	16.6655	-2.16667	2.16667	-0.566948	1.28929	2	0
intron_12_93411299_93441855	ENSG00000177889.9	0.088239	16	1	0.088239	Brain_Putamen_basal_ganglia	0.088239	Brain_Frontal_Cortex_BA9	16	4.17658e-17	16	-1.70476	1.70476	1.49167	0.85238	1	0
intron_12_93467554_93469189	ENSG00000198015.12	0.02333	27	1	0.02333	Artery_Aorta	0.02333	Artery_Tibial	27	9.38183e-16	27	2.26799	2.26799	2.26799	5.00312e-16	1	0
intron_12_93467554_93469189	ENSG00000198015.12	0.02333	27	1	0.02333	Artery_Aorta	0.02333	Artery_Tibial	27	9.38183e-16	27	2.26799	2.26799	2.26799	5.00312e-16	1	0
intron_12_93467554_93469192	ENSG00000198015.12	0.024038	28	1	0.02333	Lung	0.6044	Breast_Mammary_Tissue	27.2501	9.20351e-16	27.2501	-2.26799	-0.518084	-2.20549	0.330701	1	0
intron_12_93467554_93469192	ENSG00000198015.12	0.024038	28	1	0.02333	Lung	0.6044	Breast_Mammary_Tissue	27.2501	9.20351e-16	27.2501	-2.26799	-0.518084	-2.20549	0.330701	1	0
intron_12_93469355_93470486	ENSG00000198015.12	0.02631	6	1	0.02631	Brain_Nucleus_accumbens_basal_ganglia	0.02631	Adipose_Visceral_Omentum	6	1.2564e-16	6	2.22161	2.22161	2.22161	3.97205e-16	1	0
intron_12_93469355_93470486	ENSG00000198015.12	0.02631	6	1	0.02631	Brain_Nucleus_accumbens_basal_ganglia	0.02631	Adipose_Visceral_Omentum	6	1.2564e-16	6	2.22161	2.22161	2.22161	3.97205e-16	1	0
intron_12_93469355_93476954	ENSG00000198015.12	0.0207216	38	2	0.02199	Artery_Coronary	0.4915	Brain_Anterior_cingulate_cortex_BA24	23.4055	5.51289e-16	14.1048	-2.29054	1.24291	-0.657183	1.71701	2	0
intron_12_93469355_93476954	ENSG00000198015.12	0.0207216	38	2	0.02199	Artery_Coronary	0.4915	Brain_Anterior_cingulate_cortex_BA24	23.4055	5.51289e-16	14.1048	-2.29054	1.24291	-0.657183	1.71701	2	0
intron_12_93469355_93476954	ENSG00000198015.12	0.0207216	38	2	0.02199	Artery_Coronary	0.4915	Brain_Anterior_cingulate_cortex_BA24	23.4055	5.51289e-16	14.1048	-2.29054	1.24291	-0.657183	1.71701	2	0
intron_12_93469355_93476954	ENSG00000198015.12	0.0207216	38	2	0.02199	Artery_Coronary	0.4915	Brain_Anterior_cingulate_cortex_BA24	23.4055	5.51289e-16	14.1048	-2.29054	1.24291	-0.657183	1.71701	2	0
intron_12_93469355_93476954	ENSG00000198015.12	0.0207216	38	2	0.02199	Artery_Coronary	0.4915	Brain_Anterior_cingulate_cortex_BA24	23.4055	5.51289e-16	14.1048	-2.29054	1.24291	-0.657183	1.71701	2	0
intron_12_93470590_93476954	ENSG00000198015.12	0.506	2	1	0.506	Adipose_Subcutaneous	0.506	Adipose_Subcutaneous	2	3.3547e-17	2	0.665079	0.665079	0.665079	0	1	0
intron_12_93479472_93487497	ENSG00000198015.12	0.76981	5	1	0.7538	Testis	0.7739	Small_Intestine_Terminal_Ileum	4.99731	2.55483e-17	4.99731	0.287277	0.313633	0.292548	0.0117865	1	0
intron_12_93543305_93545071	ENSG00000246985.7	0.5017	5	1	0.5017	Adipose_Subcutaneous	0.5017	Thyroid	5	1.15518e-32	5	-0.671817	-0.671817	-0.671817	7.85046e-17	1	0
intron_12_93545358_93566744	ENSG00000246985.7	0.266535	3	2	0.104675	Artery_Tibial	0.4818	Prostate	2.35625	2.46807e-16	0.64375	-1.6226	1.6226	-0.23447	1.67265	2	0
intron_12_93566970_93567064	ENSG00000246985.7	3.77604e-06	31	1	3.746e-06	Brain_Frontal_Cortex_BA9	3.818e-06	Adipose_Subcutaneous	31	5.47285e-16	31	4.62105	4.625	4.62334	0.00198022	1	0
intron_12_93566970_93567064	ENSG00000246985.7	3.77604e-06	31	1	3.746e-06	Brain_Frontal_Cortex_BA9	3.818e-06	Adipose_Subcutaneous	31	5.47285e-16	31	4.62105	4.625	4.62334	0.00198022	1	0
intron_12_93566970_93567064	ENSG00000246985.7	3.77604e-06	31	1	3.746e-06	Brain_Frontal_Cortex_BA9	3.818e-06	Adipose_Subcutaneous	31	5.47285e-16	31	4.62105	4.625	4.62334	0.00198022	1	0
intron_12_93566970_93571567	ENSG00000246985.7	3.77616e-06	19	1	3.746e-06	Breast_Mammary_Tissue	3.818e-06	Esophagus_Gastroesophageal_Junction	19	8.97401e-18	19	-4.625	4.625	-4.13649	2.12169	1	0
intron_12_93566970_93571567	ENSG00000246985.7	3.77616e-06	19	1	3.746e-06	Breast_Mammary_Tissue	3.818e-06	Esophagus_Gastroesophageal_Junction	19	8.97401e-18	19	-4.625	4.625	-4.13649	2.12169	1	0
intron_12_93566970_93571567	ENSG00000246985.7	3.77616e-06	19	1	3.746e-06	Breast_Mammary_Tissue	3.818e-06	Esophagus_Gastroesophageal_Junction	19	8.97401e-18	19	-4.625	4.625	-4.13649	2.12169	1	0
intron_12_93570198_93572685	ENSG00000120833.13	5.772e-06	7	1	5.772e-06	Brain_Spinal_cord_cervical_c-1	5.772e-06	Cells_Cultured_fibroblasts	7	7.40459e-17	7	-4.53457	4.53457	-3.23898	3.42782	1	0
intron_12_93570198_93572685	ENSG00000120833.13	5.772e-06	7	1	5.772e-06	Brain_Spinal_cord_cervical_c-1	5.772e-06	Cells_Cultured_fibroblasts	7	7.40459e-17	7	-4.53457	4.53457	-3.23898	3.42782	1	0
intron_12_93571216_93572685	ENSG00000120833.13	0.00486925	44	2	1.83486e-05	Brain_Caudate_basal_ganglia	0.07998	Adipose_Visceral_Omentum	39.029	1.13726e-15	3.99245	-2.46412	4.28409	0.391613	1.9	2	0
intron_12_93571216_93572685	ENSG00000120833.13	0.00486925	44	2	1.83486e-05	Brain_Caudate_basal_ganglia	0.07998	Adipose_Visceral_Omentum	39.029	1.13726e-15	3.99245	-2.46412	4.28409	0.391613	1.9	2	0
intron_12_93571216_93572685	ENSG00000120833.13	0.00486925	44	2	1.83486e-05	Brain_Caudate_basal_ganglia	0.07998	Adipose_Visceral_Omentum	39.029	1.13726e-15	3.99245	-2.46412	4.28409	0.391613	1.9	2	0
intron_12_93571216_93572685	ENSG00000120833.13	0.00486925	44	2	1.83486e-05	Brain_Caudate_basal_ganglia	0.07998	Adipose_Visceral_Omentum	39.029	1.13726e-15	3.99245	-2.46412	4.28409	0.391613	1.9	2	0
intron_12_93571216_93572685	ENSG00000120833.13	0.00486925	44	2	1.83486e-05	Brain_Caudate_basal_ganglia	0.07998	Adipose_Visceral_Omentum	39.029	1.13726e-15	3.99245	-2.46412	4.28409	0.391613	1.9	2	0
intron_12_93571216_93572685	ENSG00000120833.13	0.00486925	44	2	1.83486e-05	Brain_Caudate_basal_ganglia	0.07998	Adipose_Visceral_Omentum	39.029	1.13726e-15	3.99245	-2.46412	4.28409	0.391613	1.9	2	0
intron_12_93572186_93572685	ENSG00000120833.13	0.0137352	25	1	0.0137352	Cells_EBV-transformed_lymphocytes	0.0137352	Adipose_Subcutaneous	25	1.00536e-18	25	-2.46412	2.46412	-2.06986	1.36457	1	0
intron_12_93572186_93572685	ENSG00000120833.13	0.0137352	25	1	0.0137352	Cells_EBV-transformed_lymphocytes	0.0137352	Adipose_Subcutaneous	25	1.00536e-18	25	-2.46412	2.46412	-2.06986	1.36457	1	0
intron_12_93572186_93572685	ENSG00000120833.13	0.0137352	25	1	0.0137352	Cells_EBV-transformed_lymphocytes	0.0137352	Adipose_Subcutaneous	25	1.00536e-18	25	-2.46412	2.46412	-2.06986	1.36457	1	0
intron_12_93572186_93572685	ENSG00000120833.13	0.0137352	25	1	0.0137352	Cells_EBV-transformed_lymphocytes	0.0137352	Adipose_Subcutaneous	25	1.00536e-18	25	-2.46412	2.46412	-2.06986	1.36457	1	0
intron_12_93572375_93572685	ENSG00000120833.13	0.9859	12	1	0.9859	Adipose_Visceral_Omentum	0.9859	Artery_Coronary	12	5.83295e-17	12	-0.0176726	-0.0176726	-0.0176726	2.09216e-18	1	0
intron_12_93572375_93572685	ENSG00000120833.13	0.9859	12	1	0.9859	Adipose_Visceral_Omentum	0.9859	Artery_Coronary	12	5.83295e-17	12	-0.0176726	-0.0176726	-0.0176726	2.09216e-18	1	0
intron_12_93573036_93574722	ENSG00000120833.13	0.1364	7	1	0.1364	Artery_Aorta	0.1364	Adipose_Visceral_Omentum	7	7.85115e-66	7	1.48933	1.48933	1.48933	2.02698e-16	1	0
intron_12_93575173_93575510	ENSG00000120833.13	2.69013e-05	13	4	4.13875e-06	Artery_Coronary	0.101016	Lung	6.5732	8.19488e-18	0.901382	1.63995	4.60429	3.43951	1.25562	4	0
intron_12_93575173_93575510	ENSG00000120833.13	2.69013e-05	13	4	4.13875e-06	Artery_Coronary	0.101016	Lung	6.5732	8.19488e-18	0.901382	1.63995	4.60429	3.43951	1.25562	4	0
intron_12_93679072_93849970	ENSG00000169372.12	0.263219	49	1	0.2631	Adipose_Subcutaneous	0.793974	Muscle_Skeletal	48.0018	7.86204e-16	48.0018	-1.11909	1.11909	-0.223057	1.09681	1	0
intron_12_93679072_93849970	ENSG00000169372.12	0.263219	49	1	0.2631	Adipose_Subcutaneous	0.793974	Muscle_Skeletal	48.0018	7.86204e-16	48.0018	-1.11909	1.11909	-0.223057	1.09681	1	0
intron_12_93679072_93849970	ENSG00000169372.12	0.263219	49	1	0.2631	Adipose_Subcutaneous	0.793974	Muscle_Skeletal	48.0018	7.86204e-16	48.0018	-1.11909	1.11909	-0.223057	1.09681	1	0
intron_12_93679072_93849970	ENSG00000258303.1	0.263219	49	1	0.2631	Adipose_Subcutaneous	0.793974	Muscle_Skeletal	48.0018	7.86204e-16	48.0018	-1.11909	1.11909	-0.223057	1.09681	1	0
intron_12_93679072_93849970	ENSG00000258303.1	0.263219	49	1	0.2631	Adipose_Subcutaneous	0.793974	Muscle_Skeletal	48.0018	7.86204e-16	48.0018	-1.11909	1.11909	-0.223057	1.09681	1	0
intron_12_93679072_93849970	ENSG00000169372.12	0.263219	49	1	0.2631	Adipose_Subcutaneous	0.793974	Muscle_Skeletal	48.0018	7.86204e-16	48.0018	-1.11909	1.11909	-0.223057	1.09681	1	0
intron_12_93679072_93849970	ENSG00000169372.12	0.263219	49	1	0.2631	Adipose_Subcutaneous	0.793974	Muscle_Skeletal	48.0018	7.86204e-16	48.0018	-1.11909	1.11909	-0.223057	1.09681	1	0
intron_12_93679072_93849970	ENSG00000258303.1	0.263219	49	1	0.2631	Adipose_Subcutaneous	0.793974	Muscle_Skeletal	48.0018	7.86204e-16	48.0018	-1.11909	1.11909	-0.223057	1.09681	1	0
intron_12_93679072_93849970	ENSG00000258303.1	0.263219	49	1	0.2631	Adipose_Subcutaneous	0.793974	Muscle_Skeletal	48.0018	7.86204e-16	48.0018	-1.11909	1.11909	-0.223057	1.09681	1	0
intron_12_93679072_93849970	ENSG00000169372.12	0.263219	49	1	0.2631	Adipose_Subcutaneous	0.793974	Muscle_Skeletal	48.0018	7.86204e-16	48.0018	-1.11909	1.11909	-0.223057	1.09681	1	0
intron_12_93679072_93849970	ENSG00000258303.1	0.263219	49	1	0.2631	Adipose_Subcutaneous	0.793974	Muscle_Skeletal	48.0018	7.86204e-16	48.0018	-1.11909	1.11909	-0.223057	1.09681	1	0
intron_12_93679072_93849970	ENSG00000169372.12	0.263219	49	1	0.2631	Adipose_Subcutaneous	0.793974	Muscle_Skeletal	48.0018	7.86204e-16	48.0018	-1.11909	1.11909	-0.223057	1.09681	1	0
intron_12_9398442_9399795	ENSG00000256673.1	0.5604	7	1	0.5604	Brain_Caudate_basal_ganglia	0.5604	Adipose_Subcutaneous	7	3.57348e-32	7	0.582247	0.582247	0.582247	9.06493e-17	1	0
intron_12_9398442_9399795	ENSG00000256673.1	0.5604	7	1	0.5604	Brain_Caudate_basal_ganglia	0.5604	Adipose_Subcutaneous	7	3.57348e-32	7	0.582247	0.582247	0.582247	9.06493e-17	1	0
intron_12_9402556_9406308	ENSG00000256673.1	0.995744	26	3	0.7624	Brain_Putamen_basal_ganglia	0.985958	Esophagus_Mucosa	23.041	1.26792e-15	0.855228	-0.302331	-0.0176003	-0.103418	0.0622358	3	0
intron_12_9402556_9406308	ENSG00000256673.1	0.995744	26	3	0.7624	Brain_Putamen_basal_ganglia	0.985958	Esophagus_Mucosa	23.041	1.26792e-15	0.855228	-0.302331	-0.0176003	-0.103418	0.0622358	3	0
intron_12_9402556_9406308	ENSG00000256673.1	0.995744	26	3	0.7624	Brain_Putamen_basal_ganglia	0.985958	Esophagus_Mucosa	23.041	1.26792e-15	0.855228	-0.302331	-0.0176003	-0.103418	0.0622358	3	0
intron_12_9406398_9407308	ENSG00000256673.1	0.92947	12	3	0.570597	Ovary	0.943381	Testis	9.13351	1.51564e-17	0.782862	-0.0710216	0.567172	0.221069	0.159769	3	0
intron_12_9406398_9407308	ENSG00000256673.1	0.92947	12	3	0.570597	Ovary	0.943381	Testis	9.13351	1.51564e-17	0.782862	-0.0710216	0.567172	0.221069	0.159769	3	0
intron_12_9406398_9407308	ENSG00000256673.1	0.92947	12	3	0.570597	Ovary	0.943381	Testis	9.13351	1.51564e-17	0.782862	-0.0710216	0.567172	0.221069	0.159769	3	0
intron_12_9406398_9407308	ENSG00000256673.1	0.92947	12	3	0.570597	Ovary	0.943381	Testis	9.13351	1.51564e-17	0.782862	-0.0710216	0.567172	0.221069	0.159769	3	0
intron_12_9419190_9419489	ENSG00000214826.5	0.912248	13	3	0.2887	Vagina	0.791287	Esophagus_Gastroesophageal_Junction	8.02249	1.05268e-17	2.29873	-1.06098	0.597285	-0.119845	0.587427	3	0
intron_12_9419190_9419489	ENSG00000214826.5	0.912248	13	3	0.2887	Vagina	0.791287	Esophagus_Gastroesophageal_Junction	8.02249	1.05268e-17	2.29873	-1.06098	0.597285	-0.119845	0.587427	3	0
intron_12_94227235_94227663	ENSG00000136040.8	0.4685	1	1	0.4685	Whole_Blood	0.4685	Whole_Blood	1	1	1	0.724922	0.724922	0.724922	NA	1	0
intron_12_94227235_94237664	ENSG00000136040.8	0.4685	3	1	0.4685	Cells_EBV-transformed_lymphocytes	0.4685	Cells_EBV-transformed_lymphocytes	3	2.11126e-48	3	-0.724922	-0.724922	-0.724922	0	1	0
intron_12_94260840_94265079	ENSG00000136040.8	0.512138	29	1	0.0973585	Cells_Cultured_fibroblasts	0.5396	Adipose_Visceral_Omentum	27.7347	2.00373e-15	27.7347	-1.6578	0.613418	-0.362651	0.593914	1	0
intron_12_94260840_94265079	ENSG00000136040.8	0.512138	29	1	0.0973585	Cells_Cultured_fibroblasts	0.5396	Adipose_Visceral_Omentum	27.7347	2.00373e-15	27.7347	-1.6578	0.613418	-0.362651	0.593914	1	0
intron_12_94278137_94279765	ENSG00000258172.1	0.00713969	13	2	7.77071e-06	Muscle_Skeletal	0.6781	Breast_Mammary_Tissue	10.1367	3.80984e-18	2.67943	-4.47141	-0.415057	-2.64727	1.0027	2	0
intron_12_94278137_94279765	ENSG00000258365.1	0.00713969	13	2	7.77071e-06	Muscle_Skeletal	0.6781	Breast_Mammary_Tissue	10.1367	3.80984e-18	2.67943	-4.47141	-0.415057	-2.64727	1.0027	2	0
intron_12_94278137_94279765	ENSG00000258365.1	0.00713969	13	2	7.77071e-06	Muscle_Skeletal	0.6781	Breast_Mammary_Tissue	10.1367	3.80984e-18	2.67943	-4.47141	-0.415057	-2.64727	1.0027	2	0
intron_12_94278137_94279765	ENSG00000258365.1	0.00713969	13	2	7.77071e-06	Muscle_Skeletal	0.6781	Breast_Mammary_Tissue	10.1367	3.80984e-18	2.67943	-4.47141	-0.415057	-2.64727	1.0027	2	0
intron_12_94294540_94294695	ENSG00000136040.8	0.9882	1	1	0.9882	Whole_Blood	0.9882	Whole_Blood	1	1	1	-0.0147896	-0.0147896	-0.0147896	NA	1	0
intron_12_94294540_94297189	ENSG00000136040.8	0.7031	16	2	0.439	Adipose_Visceral_Omentum	0.9882	Nerve_Tibial	12.9808	9.85529e-18	3.01918	-0.0147896	0.773883	0.245912	0.326734	2	0
intron_12_94294540_94297189	ENSG00000136040.8	0.7031	16	2	0.439	Adipose_Visceral_Omentum	0.9882	Nerve_Tibial	12.9808	9.85529e-18	3.01918	-0.0147896	0.773883	0.245912	0.326734	2	0
intron_12_94294540_94297189	ENSG00000136040.8	0.7031	16	2	0.439	Adipose_Visceral_Omentum	0.9882	Nerve_Tibial	12.9808	9.85529e-18	3.01918	-0.0147896	0.773883	0.245912	0.326734	2	0
intron_12_94294540_94297189	ENSG00000136040.8	0.7031	16	2	0.439	Adipose_Visceral_Omentum	0.9882	Nerve_Tibial	12.9808	9.85529e-18	3.01918	-0.0147896	0.773883	0.245912	0.326734	2	0
intron_12_94294540_94297316	ENSG00000136040.8	0.873357	1	1	0.873357	Whole_Blood	0.873357	Whole_Blood	1	1	1	0.159396	0.159396	0.159396	NA	1	0
intron_12_94294949_94297189	ENSG00000136040.8	0.9882	1	1	0.9882	Whole_Blood	0.9882	Whole_Blood	1	1	1	-0.0147896	-0.0147896	-0.0147896	NA	1	0
intron_12_94295207_94297189	ENSG00000136040.8	0.9882	1	1	0.9882	Whole_Blood	0.9882	Whole_Blood	1	1	1	-0.0147896	-0.0147896	-0.0147896	NA	1	0
intron_12_94306625_94308783	ENSG00000258365.1	0.0218747	7	2	0.006098	Muscle_Skeletal	0.539306	Adipose_Subcutaneous	5.03052	1.65307e-16	1.96948	-2.74246	2.74246	0.0876947	1.67693	2	0
intron_12_94306625_94308783	ENSG00000258365.1	0.0218747	7	2	0.006098	Muscle_Skeletal	0.539306	Adipose_Subcutaneous	5.03052	1.65307e-16	1.96948	-2.74246	2.74246	0.0876947	1.67693	2	0
intron_12_94306625_94308783	ENSG00000258172.1	0.0218747	7	2	0.006098	Muscle_Skeletal	0.539306	Adipose_Subcutaneous	5.03052	1.65307e-16	1.96948	-2.74246	2.74246	0.0876947	1.67693	2	0
intron_12_94313017_94331700	ENSG00000173588.14	1.1198e-05	12	2	3.149e-05	Testis	0.00751	Ovary	7.11164	2.61755e-17	4.88836	-4.16241	2.67334	-3.09641	1.9531	2	0
intron_12_94335664_94366714	ENSG00000173588.14	3.8973e-06	15	3	2.756e-05	Colon_Sigmoid	0.900212	Ovary	9.25611	1.22966e-17	1.5872	-4.19274	2.79307	-2.29709	2.7899	3	0
intron_12_94335664_94367794	ENSG00000173588.14	1.04539e-05	29	3	2.66862e-05	Muscle_Skeletal	0.1238	Esophagus_Gastroesophageal_Junction	19.0431	5.90019e-16	2.95536	-2.79307	4.20004	2.82688	2.24883	3	0
intron_12_94335664_94367794	ENSG00000173588.14	1.04539e-05	29	3	2.66862e-05	Muscle_Skeletal	0.1238	Esophagus_Gastroesophageal_Junction	19.0431	5.90019e-16	2.95536	-2.79307	4.20004	2.82688	2.24883	3	0
intron_12_94335664_94367794	ENSG00000173588.14	1.04539e-05	29	3	2.66862e-05	Muscle_Skeletal	0.1238	Esophagus_Gastroesophageal_Junction	19.0431	5.90019e-16	2.95536	-2.79307	4.20004	2.82688	2.24883	3	0
intron_12_94366834_94367794	ENSG00000173588.14	3.06666e-06	27	2	2.323e-05	Cells_Cultured_fibroblasts	0.06046	Adipose_Subcutaneous	26.0379	1.88228e-15	0.962117	-4.23134	1.87742	-4.00509	1.17563	2	0
intron_12_94366834_94367794	ENSG00000173588.14	3.06666e-06	27	2	2.323e-05	Cells_Cultured_fibroblasts	0.06046	Adipose_Subcutaneous	26.0379	1.88228e-15	0.962117	-4.23134	1.87742	-4.00509	1.17563	2	0
intron_12_94366834_94367794	ENSG00000173588.14	3.06666e-06	27	2	2.323e-05	Cells_Cultured_fibroblasts	0.06046	Adipose_Subcutaneous	26.0379	1.88228e-15	0.962117	-4.23134	1.87742	-4.00509	1.17563	2	0
intron_12_94400981_94403170	ENSG00000173588.14	5.18501e-05	30	3	5.49342e-06	Esophagus_Gastroesophageal_Junction	0.1438	Artery_Coronary	22.9111	6.43086e-16	1.11352	1.46179	4.545	3.79593	1.27811	3	0
intron_12_94400981_94403170	ENSG00000173588.14	5.18501e-05	30	3	5.49342e-06	Esophagus_Gastroesophageal_Junction	0.1438	Artery_Coronary	22.9111	6.43086e-16	1.11352	1.46179	4.545	3.79593	1.27811	3	0
intron_12_94400981_94403170	ENSG00000173588.14	5.18501e-05	30	3	5.49342e-06	Esophagus_Gastroesophageal_Junction	0.1438	Artery_Coronary	22.9111	6.43086e-16	1.11352	1.46179	4.545	3.79593	1.27811	3	0
intron_12_94412591_94435275	ENSG00000173588.14	1.37159e-05	42	2	1.83826e-06	Ovary	0.5891	Esophagus_Gastroesophageal_Junction	33.0901	4.18746e-16	8.88948	-0.540141	4.77044	0.896041	2.07546	2	0
intron_12_94412591_94435275	ENSG00000173588.14	1.37159e-05	42	2	1.83826e-06	Ovary	0.5891	Esophagus_Gastroesophageal_Junction	33.0901	4.18746e-16	8.88948	-0.540141	4.77044	0.896041	2.07546	2	0
intron_12_94412591_94435275	ENSG00000173588.14	1.37159e-05	42	2	1.83826e-06	Ovary	0.5891	Esophagus_Gastroesophageal_Junction	33.0901	4.18746e-16	8.88948	-0.540141	4.77044	0.896041	2.07546	2	0
intron_12_94412591_94435275	ENSG00000173588.14	1.37159e-05	42	2	1.83826e-06	Ovary	0.5891	Esophagus_Gastroesophageal_Junction	33.0901	4.18746e-16	8.88948	-0.540141	4.77044	0.896041	2.07546	2	0
intron_12_94412591_94435275	ENSG00000173588.14	1.37159e-05	42	2	1.83826e-06	Ovary	0.5891	Esophagus_Gastroesophageal_Junction	33.0901	4.18746e-16	8.88948	-0.540141	4.77044	0.896041	2.07546	2	0
intron_12_94412591_94459557	ENSG00000173588.14	1.26607e-05	41	2	1.87033e-06	Artery_Tibial	0.5891	Brain_Caudate_basal_ganglia	22.1574	5.66619e-16	18.3626	-4.76695	0.540141	-2.65544	2.16926	2	0
intron_12_94412591_94459557	ENSG00000173588.14	1.26607e-05	41	2	1.87033e-06	Artery_Tibial	0.5891	Brain_Caudate_basal_ganglia	22.1574	5.66619e-16	18.3626	-4.76695	0.540141	-2.65544	2.16926	2	0
intron_12_94412591_94459557	ENSG00000173588.14	1.26607e-05	41	2	1.87033e-06	Artery_Tibial	0.5891	Brain_Caudate_basal_ganglia	22.1574	5.66619e-16	18.3626	-4.76695	0.540141	-2.65544	2.16926	2	0
intron_12_94412591_94459557	ENSG00000173588.14	1.26607e-05	41	2	1.87033e-06	Artery_Tibial	0.5891	Brain_Caudate_basal_ganglia	22.1574	5.66619e-16	18.3626	-4.76695	0.540141	-2.65544	2.16926	2	0
intron_12_94412591_94459557	ENSG00000173588.14	1.26607e-05	41	2	1.87033e-06	Artery_Tibial	0.5891	Brain_Caudate_basal_ganglia	22.1574	5.66619e-16	18.3626	-4.76695	0.540141	-2.65544	2.16926	2	0
intron_12_94435327_94459557	ENSG00000173588.14	1.9208e-06	38	1	1.934e-06	Adipose_Visceral_Omentum	2.005e-06	Adipose_Subcutaneous	37.9748	1.28322e-15	37.9748	4.75292	4.7602	4.76001	0.00118126	1	0
intron_12_94435327_94459557	ENSG00000173588.14	1.9208e-06	38	1	1.934e-06	Adipose_Visceral_Omentum	2.005e-06	Adipose_Subcutaneous	37.9748	1.28322e-15	37.9748	4.75292	4.7602	4.76001	0.00118126	1	0
intron_12_94435327_94459557	ENSG00000173588.14	1.9208e-06	38	1	1.934e-06	Adipose_Visceral_Omentum	2.005e-06	Adipose_Subcutaneous	37.9748	1.28322e-15	37.9748	4.75292	4.7602	4.76001	0.00118126	1	0
intron_12_94435327_94459557	ENSG00000173588.14	1.9208e-06	38	1	1.934e-06	Adipose_Visceral_Omentum	2.005e-06	Adipose_Subcutaneous	37.9748	1.28322e-15	37.9748	4.75292	4.7602	4.76001	0.00118126	1	0
intron_12_94435327_94459557	ENSG00000173588.14	1.9208e-06	38	1	1.934e-06	Adipose_Visceral_Omentum	2.005e-06	Adipose_Subcutaneous	37.9748	1.28322e-15	37.9748	4.75292	4.7602	4.76001	0.00118126	1	0
intron_12_94578529_94581622	ENSG00000057704.12	0.08008	4	1	0.08008	Adipose_Visceral_Omentum	0.08008	Skin_Sun_Exposed_Lower_leg	4	1.78685e-16	4	-1.75022	-1.75022	-1.75022	1.28198e-16	1	0
intron_12_94578529_94581622	ENSG00000057704.12	0.08008	4	1	0.08008	Adipose_Visceral_Omentum	0.08008	Skin_Sun_Exposed_Lower_leg	4	1.78685e-16	4	-1.75022	-1.75022	-1.75022	1.28198e-16	1	0
intron_12_94582538_94650353	ENSG00000057704.12	0.333427	3	2	0.2062	Adipose_Subcutaneous	0.2567	Colon_Sigmoid	2.1712	1.66997e-16	0.828801	-1.26408	-1.13423	-1.2208	0.0749736	2	0
intron_12_94971620_94994170	ENSG00000184752.12	0.423281	22	2	0.1794	Lung	0.7076	Brain_Anterior_cingulate_cortex_BA24	18.9499	1.25063e-17	3.05011	0.375081	1.3426	0.541858	0.362775	2	0
intron_12_94971620_94994170	ENSG00000184752.12	0.423281	22	2	0.1794	Lung	0.7076	Brain_Anterior_cingulate_cortex_BA24	18.9499	1.25063e-17	3.05011	0.375081	1.3426	0.541858	0.362775	2	0
intron_12_94971620_95002739	ENSG00000184752.12	0.180329	47	2	0.1794	Cells_EBV-transformed_lymphocytes	0.9602	Adipose_Visceral_Omentum	41.917	1.86778e-15	3.35784	-1.3426	0.217438	-0.63268	0.501199	2	0
intron_12_94971620_95002739	ENSG00000184752.12	0.180329	47	2	0.1794	Cells_EBV-transformed_lymphocytes	0.9602	Adipose_Visceral_Omentum	41.917	1.86778e-15	3.35784	-1.3426	0.217438	-0.63268	0.501199	2	0
intron_12_94971620_95002739	ENSG00000184752.12	0.180329	47	2	0.1794	Cells_EBV-transformed_lymphocytes	0.9602	Adipose_Visceral_Omentum	41.917	1.86778e-15	3.35784	-1.3426	0.217438	-0.63268	0.501199	2	0
intron_12_94971620_95002739	ENSG00000184752.12	0.180329	47	2	0.1794	Cells_EBV-transformed_lymphocytes	0.9602	Adipose_Visceral_Omentum	41.917	1.86778e-15	3.35784	-1.3426	0.217438	-0.63268	0.501199	2	0
intron_12_94971620_95002739	ENSG00000184752.12	0.180329	47	2	0.1794	Cells_EBV-transformed_lymphocytes	0.9602	Adipose_Visceral_Omentum	41.917	1.86778e-15	3.35784	-1.3426	0.217438	-0.63268	0.501199	2	0
intron_12_94971620_95002739	ENSG00000184752.12	0.180329	47	2	0.1794	Cells_EBV-transformed_lymphocytes	0.9602	Adipose_Visceral_Omentum	41.917	1.86778e-15	3.35784	-1.3426	0.217438	-0.63268	0.501199	2	0
intron_12_94971620_95002739	ENSG00000184752.12	0.180329	47	2	0.1794	Cells_EBV-transformed_lymphocytes	0.9602	Adipose_Visceral_Omentum	41.917	1.86778e-15	3.35784	-1.3426	0.217438	-0.63268	0.501199	2	0
intron_12_95002821_95003595	ENSG00000184752.12	0.993866	13	2	0.9135	Adipose_Subcutaneous	0.9498	Heart_Left_Ventricle	12.5305	7.80629e-18	0.469476	-0.108625	-0.0629579	-0.103264	0.0123565	2	0
intron_12_95002821_95003595	ENSG00000184752.12	0.993866	13	2	0.9135	Adipose_Subcutaneous	0.9498	Heart_Left_Ventricle	12.5305	7.80629e-18	0.469476	-0.108625	-0.0629579	-0.103264	0.0123565	2	0
intron_12_95025255_95026839	ENSG00000120798.16	0.374955	6	3	0.4821	Brain_Cortex	0.7525	Testis	4.96294	7.86857e-34	0.385533	-0.702929	0.315345	-0.0181757	0.516809	3	0
intron_12_95025255_95028387	ENSG00000120798.16	0.566266	12	2	0.50445	Testis	0.7525	Adrenal_Gland	9.46045	9.69488e-33	2.53955	-0.315345	0.667504	0.0941756	0.506097	2	0
intron_12_95025255_95028387	ENSG00000120798.16	0.566266	12	2	0.50445	Testis	0.7525	Adrenal_Gland	9.46045	9.69488e-33	2.53955	-0.315345	0.667504	0.0941756	0.506097	2	0
intron_12_95028509_95031349	ENSG00000120798.16	0.02203	25	1	0.02203	Adipose_Subcutaneous	0.02203	Cells_Cultured_fibroblasts	25	1.41624e-17	25	-2.28985	-2.28985	-2.28985	4.79671e-16	1	0
intron_12_95028509_95031349	ENSG00000120798.16	0.02203	25	1	0.02203	Adipose_Subcutaneous	0.02203	Cells_Cultured_fibroblasts	25	1.41624e-17	25	-2.28985	-2.28985	-2.28985	4.79671e-16	1	0
intron_12_95028524_95031349	ENSG00000120798.16	0.02203	30	1	0.02203	Adipose_Subcutaneous	0.02203	Brain_Frontal_Cortex_BA9	30	7.7328e-16	30	-2.28985	2.28985	2.13719	0.836135	1	0
intron_12_95028524_95031349	ENSG00000120798.16	0.02203	30	1	0.02203	Adipose_Subcutaneous	0.02203	Brain_Frontal_Cortex_BA9	30	7.7328e-16	30	-2.28985	2.28985	2.13719	0.836135	1	0
intron_12_95028524_95031349	ENSG00000120798.16	0.02203	30	1	0.02203	Adipose_Subcutaneous	0.02203	Brain_Frontal_Cortex_BA9	30	7.7328e-16	30	-2.28985	2.28985	2.13719	0.836135	1	0
intron_12_95028524_95031349	ENSG00000120798.16	0.02203	30	1	0.02203	Adipose_Subcutaneous	0.02203	Brain_Frontal_Cortex_BA9	30	7.7328e-16	30	-2.28985	2.28985	2.13719	0.836135	1	0
intron_12_95028524_95031349	ENSG00000120798.16	0.02203	30	1	0.02203	Adipose_Subcutaneous	0.02203	Brain_Frontal_Cortex_BA9	30	7.7328e-16	30	-2.28985	2.28985	2.13719	0.836135	1	0
intron_12_95028524_95031349	ENSG00000120798.16	0.02203	30	1	0.02203	Adipose_Subcutaneous	0.02203	Brain_Frontal_Cortex_BA9	30	7.7328e-16	30	-2.28985	2.28985	2.13719	0.836135	1	0
intron_12_95028524_95040476	ENSG00000120798.16	0.587	14	1	0.587	Brain_Hypothalamus	0.587	Nerve_Tibial	14	5.9086e-18	14	-0.543189	0.543189	-0.310393	0.462596	1	0
intron_12_95028524_95040476	ENSG00000120798.16	0.587	14	1	0.587	Brain_Hypothalamus	0.587	Nerve_Tibial	14	5.9086e-18	14	-0.543189	0.543189	-0.310393	0.462596	1	0
intron_12_95031488_95040476	ENSG00000120798.16	0.03398	5	1	0.03398	Cells_Cultured_fibroblasts	0.03398	Nerve_Tibial	5	4.00982e-17	5	-2.12031	-2.12031	-2.12031	3.14018e-16	1	0
intron_12_95040597_95049068	ENSG00000120798.16	0.114813	48	3	0.0176639	Brain_Substantia_nigra	0.938807	Thyroid	28.5515	7.68741e-16	8.1078	-2.2731	2.37259	0.262569	1.19575	3	0
intron_12_95040597_95049068	ENSG00000120798.16	0.114813	48	3	0.0176639	Brain_Substantia_nigra	0.938807	Thyroid	28.5515	7.68741e-16	8.1078	-2.2731	2.37259	0.262569	1.19575	3	0
intron_12_95040597_95049068	ENSG00000120798.16	0.114813	48	3	0.0176639	Brain_Substantia_nigra	0.938807	Thyroid	28.5515	7.68741e-16	8.1078	-2.2731	2.37259	0.262569	1.19575	3	0
intron_12_95040597_95049068	ENSG00000120798.16	0.114813	48	3	0.0176639	Brain_Substantia_nigra	0.938807	Thyroid	28.5515	7.68741e-16	8.1078	-2.2731	2.37259	0.262569	1.19575	3	0
intron_12_95040597_95049068	ENSG00000120798.16	0.114813	48	3	0.0176639	Brain_Substantia_nigra	0.938807	Thyroid	28.5515	7.68741e-16	8.1078	-2.2731	2.37259	0.262569	1.19575	3	0
intron_12_95040597_95049068	ENSG00000120798.16	0.114813	48	3	0.0176639	Brain_Substantia_nigra	0.938807	Thyroid	28.5515	7.68741e-16	8.1078	-2.2731	2.37259	0.262569	1.19575	3	0
intron_12_95049233_95051762	ENSG00000120798.16	0.5026	22	1	0.5026	Heart_Left_Ventricle	0.5026	Adipose_Subcutaneous	22	1.21494e-17	22	-0.670404	-0.670404	-0.670404	7.26812e-17	1	0
intron_12_95049233_95051762	ENSG00000120798.16	0.5026	22	1	0.5026	Heart_Left_Ventricle	0.5026	Adipose_Subcutaneous	22	1.21494e-17	22	-0.670404	-0.670404	-0.670404	7.26812e-17	1	0
intron_12_95049233_95051762	ENSG00000120798.16	0.5026	22	1	0.5026	Heart_Left_Ventricle	0.5026	Adipose_Subcutaneous	22	1.21494e-17	22	-0.670404	-0.670404	-0.670404	7.26812e-17	1	0
intron_12_95049233_95051762	ENSG00000120798.16	0.5026	22	1	0.5026	Heart_Left_Ventricle	0.5026	Adipose_Subcutaneous	22	1.21494e-17	22	-0.670404	-0.670404	-0.670404	7.26812e-17	1	0
intron_12_95062738_95062850	ENSG00000120798.16	0.00562445	6	1	0.00562445	Brain_Cerebellum	0.00562445	Brain_Cerebellar_Hemisphere	6	4.51457e-33	6	2.76891	2.76891	2.76891	7.43103e-16	1	0
intron_12_95062738_95062850	ENSG00000120798.16	0.00562445	6	1	0.00562445	Brain_Cerebellum	0.00562445	Brain_Cerebellar_Hemisphere	6	4.51457e-33	6	2.76891	2.76891	2.76891	7.43103e-16	1	0
intron_12_95062738_95067331	ENSG00000120798.16	0.0117684	33	2	0.00562445	Adipose_Visceral_Omentum	0.618624	Spleen	30.3109	7.8475e-16	2.68906	-2.76891	0.911181	-2.53227	0.796561	2	0
intron_12_95062738_95067331	ENSG00000120798.16	0.0117684	33	2	0.00562445	Adipose_Visceral_Omentum	0.618624	Spleen	30.3109	7.8475e-16	2.68906	-2.76891	0.911181	-2.53227	0.796561	2	0
intron_12_95062738_95067331	ENSG00000120798.16	0.0117684	33	2	0.00562445	Adipose_Visceral_Omentum	0.618624	Spleen	30.3109	7.8475e-16	2.68906	-2.76891	0.911181	-2.53227	0.796561	2	0
intron_12_95062887_95067331	ENSG00000120798.16	0.00562445	3	1	0.00562445	Heart_Atrial_Appendage	0.00562445	Muscle_Skeletal	3	2.11126e-48	3	2.76891	2.76891	2.76891	1.04148e-15	1	0
intron_12_95062887_95067331	ENSG00000120798.16	0.00562445	3	1	0.00562445	Heart_Atrial_Appendage	0.00562445	Muscle_Skeletal	3	2.11126e-48	3	2.76891	2.76891	2.76891	1.04148e-15	1	0
intron_12_95067391_95073380	ENSG00000120798.16	0.706608	23	1	0.6917	Adipose_Subcutaneous	0.723	Artery_Coronary	23	6.01841e-18	23	-0.396549	0.396549	-0.015411	0.385154	1	0
intron_12_95067391_95073380	ENSG00000120798.16	0.706608	23	1	0.6917	Adipose_Subcutaneous	0.723	Artery_Coronary	23	6.01841e-18	23	-0.396549	0.396549	-0.015411	0.385154	1	0
intron_12_95067391_95073380	ENSG00000120798.16	0.706608	23	1	0.6917	Adipose_Subcutaneous	0.723	Artery_Coronary	23	6.01841e-18	23	-0.396549	0.396549	-0.015411	0.385154	1	0
intron_12_95067391_95073380	ENSG00000120798.16	0.706608	23	1	0.6917	Adipose_Subcutaneous	0.723	Artery_Coronary	23	6.01841e-18	23	-0.396549	0.396549	-0.015411	0.385154	1	0
intron_12_95067391_95073380	ENSG00000120798.16	0.706608	23	1	0.6917	Adipose_Subcutaneous	0.723	Artery_Coronary	23	6.01841e-18	23	-0.396549	0.396549	-0.015411	0.385154	1	0
intron_12_95067391_95073380	ENSG00000120798.16	0.706608	23	1	0.6917	Adipose_Subcutaneous	0.723	Artery_Coronary	23	6.01841e-18	23	-0.396549	0.396549	-0.015411	0.385154	1	0
intron_12_95113701_95134739	ENSG00000180263.13	0.4748	13	1	0.4748	Breast_Mammary_Tissue	0.4748	Adipose_Subcutaneous	13	2.92691e-32	13	0.714691	0.714691	0.714691	7.85046e-17	1	0
intron_12_95113701_95134739	ENSG00000180263.13	0.4748	13	1	0.4748	Breast_Mammary_Tissue	0.4748	Adipose_Subcutaneous	13	2.92691e-32	13	0.714691	0.714691	0.714691	7.85046e-17	1	0
intron_12_95134826_95137522	ENSG00000180263.13	0.7839	9	1	0.7839	Adipose_Subcutaneous	0.7839	Adipose_Subcutaneous	9	0	9	-0.27424	0.27424	-0.152356	0.241857	1	0
intron_12_95211267_95217225	ENSG00000180263.13	0.00766971	29	2	0.00182985	Esophagus_Muscularis	0.864899	Adipose_Visceral_Omentum	18.3157	6.08953e-16	10.6843	-1.98548	3.11654	1.30029	1.75659	2	0
intron_12_95211267_95217225	ENSG00000180263.13	0.00766971	29	2	0.00182985	Esophagus_Muscularis	0.864899	Adipose_Visceral_Omentum	18.3157	6.08953e-16	10.6843	-1.98548	3.11654	1.30029	1.75659	2	0
intron_12_95217886_95251940	ENSG00000028203.17	0.696295	43	2	0.4009	Adipose_Subcutaneous	0.8393	Artery_Coronary	40.5655	1.47241e-15	2.43449	-0.840015	-0.202789	-0.30955	0.171244	2	0
intron_12_95217886_95251940	ENSG00000028203.17	0.696295	43	2	0.4009	Adipose_Subcutaneous	0.8393	Artery_Coronary	40.5655	1.47241e-15	2.43449	-0.840015	-0.202789	-0.30955	0.171244	2	0
intron_12_95217886_95251940	ENSG00000028203.17	0.696295	43	2	0.4009	Adipose_Subcutaneous	0.8393	Artery_Coronary	40.5655	1.47241e-15	2.43449	-0.840015	-0.202789	-0.30955	0.171244	2	0
intron_12_95217886_95251940	ENSG00000028203.17	0.696295	43	2	0.4009	Adipose_Subcutaneous	0.8393	Artery_Coronary	40.5655	1.47241e-15	2.43449	-0.840015	-0.202789	-0.30955	0.171244	2	0
intron_12_95217886_95251940	ENSG00000028203.17	0.696295	43	2	0.4009	Adipose_Subcutaneous	0.8393	Artery_Coronary	40.5655	1.47241e-15	2.43449	-0.840015	-0.202789	-0.30955	0.171244	2	0
intron_12_95217886_95251940	ENSG00000028203.17	0.696295	43	2	0.4009	Adipose_Subcutaneous	0.8393	Artery_Coronary	40.5655	1.47241e-15	2.43449	-0.840015	-0.202789	-0.30955	0.171244	2	0
intron_12_95218345_95251940	ENSG00000028203.17	0.8393	15	1	0.8393	Artery_Tibial	0.8393	Colon_Sigmoid	15	3.53791e-17	15	-0.202789	-0.202789	-0.202789	2.77556e-17	1	0
intron_12_95224236_95251940	ENSG00000028203.17	0.5755	7	1	0.5755	Testis	0.5755	Vagina	7	1.30803e-33	7	-0.55997	0.55997	-0.239987	0.546475	1	0
intron_12_95252071_95256550	ENSG00000028203.17	0.323749	41	3	0.257981	Esophagus_Gastroesophageal_Junction	0.917572	Minor_Salivary_Gland	23.6693	3.11449e-16	2.38624	-1.13118	1.05026	-0.0528199	1.00946	3	0
intron_12_95252071_95256550	ENSG00000028203.17	0.323749	41	3	0.257981	Esophagus_Gastroesophageal_Junction	0.917572	Minor_Salivary_Gland	23.6693	3.11449e-16	2.38624	-1.13118	1.05026	-0.0528199	1.00946	3	0
intron_12_95252071_95256550	ENSG00000028203.17	0.323749	41	3	0.257981	Esophagus_Gastroesophageal_Junction	0.917572	Minor_Salivary_Gland	23.6693	3.11449e-16	2.38624	-1.13118	1.05026	-0.0528199	1.00946	3	0
intron_12_95252071_95256550	ENSG00000028203.17	0.323749	41	3	0.257981	Esophagus_Gastroesophageal_Junction	0.917572	Minor_Salivary_Gland	23.6693	3.11449e-16	2.38624	-1.13118	1.05026	-0.0528199	1.00946	3	0
intron_12_95252071_95256550	ENSG00000028203.17	0.323749	41	3	0.257981	Esophagus_Gastroesophageal_Junction	0.917572	Minor_Salivary_Gland	23.6693	3.11449e-16	2.38624	-1.13118	1.05026	-0.0528199	1.00946	3	0
intron_12_95252071_95256550	ENSG00000028203.17	0.323749	41	3	0.257981	Esophagus_Gastroesophageal_Junction	0.917572	Minor_Salivary_Gland	23.6693	3.11449e-16	2.38624	-1.13118	1.05026	-0.0528199	1.00946	3	0
intron_12_95252071_95257150	ENSG00000028203.17	0.432576	34	3	0.2936	Brain_Cerebellar_Hemisphere	0.929335	Artery_Aorta	27.5946	5.99747e-16	1.43756	-1.05026	0.506223	-0.873694	0.367351	3	0
intron_12_95252071_95257150	ENSG00000028203.17	0.432576	34	3	0.2936	Brain_Cerebellar_Hemisphere	0.929335	Artery_Aorta	27.5946	5.99747e-16	1.43756	-1.05026	0.506223	-0.873694	0.367351	3	0
intron_12_95252071_95257150	ENSG00000028203.17	0.432576	34	3	0.2936	Brain_Cerebellar_Hemisphere	0.929335	Artery_Aorta	27.5946	5.99747e-16	1.43756	-1.05026	0.506223	-0.873694	0.367351	3	0
intron_12_95252071_95257150	ENSG00000028203.17	0.432576	34	3	0.2936	Brain_Cerebellar_Hemisphere	0.929335	Artery_Aorta	27.5946	5.99747e-16	1.43756	-1.05026	0.506223	-0.873694	0.367351	3	0
intron_12_95252071_95257150	ENSG00000028203.17	0.432576	34	3	0.2936	Brain_Cerebellar_Hemisphere	0.929335	Artery_Aorta	27.5946	5.99747e-16	1.43756	-1.05026	0.506223	-0.873694	0.367351	3	0
intron_12_95252071_95262906	ENSG00000028203.17	0.0142318	33	3	0.002227	Cells_EBV-transformed_lymphocytes	0.982162	Brain_Spinal_cord_cervical_c-1	23.5777	3.70986e-16	3.47658	-3.05816	1.9024	-1.1989	1.1715	3	0
intron_12_95252071_95262906	ENSG00000028203.17	0.0142318	33	3	0.002227	Cells_EBV-transformed_lymphocytes	0.982162	Brain_Spinal_cord_cervical_c-1	23.5777	3.70986e-16	3.47658	-3.05816	1.9024	-1.1989	1.1715	3	0
intron_12_95252071_95262906	ENSG00000028203.17	0.0142318	33	3	0.002227	Cells_EBV-transformed_lymphocytes	0.982162	Brain_Spinal_cord_cervical_c-1	23.5777	3.70986e-16	3.47658	-3.05816	1.9024	-1.1989	1.1715	3	0
intron_12_95252071_95262906	ENSG00000028203.17	0.0142318	33	3	0.002227	Cells_EBV-transformed_lymphocytes	0.982162	Brain_Spinal_cord_cervical_c-1	23.5777	3.70986e-16	3.47658	-3.05816	1.9024	-1.1989	1.1715	3	0
intron_12_95252071_95266357	ENSG00000028203.17	0.724273	20	3	0.2633	Adipose_Visceral_Omentum	0.8096	Nerve_Tibial	18.0688	2.34825e-17	0.653624	-1.11863	-0.240942	-1.03976	0.244452	3	0
intron_12_95252071_95266357	ENSG00000028203.17	0.724273	20	3	0.2633	Adipose_Visceral_Omentum	0.8096	Nerve_Tibial	18.0688	2.34825e-17	0.653624	-1.11863	-0.240942	-1.03976	0.244452	3	0
intron_12_95252071_95266357	ENSG00000028203.17	0.724273	20	3	0.2633	Adipose_Visceral_Omentum	0.8096	Nerve_Tibial	18.0688	2.34825e-17	0.653624	-1.11863	-0.240942	-1.03976	0.244452	3	0
intron_12_95252071_95266357	ENSG00000028203.17	0.724273	20	3	0.2633	Adipose_Visceral_Omentum	0.8096	Nerve_Tibial	18.0688	2.34825e-17	0.653624	-1.11863	-0.240942	-1.03976	0.244452	3	0
intron_12_95252071_95266357	ENSG00000028203.17	0.724273	20	3	0.2633	Adipose_Visceral_Omentum	0.8096	Nerve_Tibial	18.0688	2.34825e-17	0.653624	-1.11863	-0.240942	-1.03976	0.244452	3	0
intron_12_95256622_95257150	ENSG00000028203.17	0.215135	43	2	0.2339	Brain_Cerebellum	0.957324	Minor_Salivary_Gland	39.3854	7.84166e-16	3.61461	-1.19037	1.19037	-0.0922735	1.10093	2	0
intron_12_95256622_95257150	ENSG00000028203.17	0.215135	43	2	0.2339	Brain_Cerebellum	0.957324	Minor_Salivary_Gland	39.3854	7.84166e-16	3.61461	-1.19037	1.19037	-0.0922735	1.10093	2	0
intron_12_95256622_95257150	ENSG00000028203.17	0.215135	43	2	0.2339	Brain_Cerebellum	0.957324	Minor_Salivary_Gland	39.3854	7.84166e-16	3.61461	-1.19037	1.19037	-0.0922735	1.10093	2	0
intron_12_95256622_95257150	ENSG00000028203.17	0.215135	43	2	0.2339	Brain_Cerebellum	0.957324	Minor_Salivary_Gland	39.3854	7.84166e-16	3.61461	-1.19037	1.19037	-0.0922735	1.10093	2	0
intron_12_95256622_95257150	ENSG00000028203.17	0.215135	43	2	0.2339	Brain_Cerebellum	0.957324	Minor_Salivary_Gland	39.3854	7.84166e-16	3.61461	-1.19037	1.19037	-0.0922735	1.10093	2	0
intron_12_95256622_95257150	ENSG00000028203.17	0.215135	43	2	0.2339	Brain_Cerebellum	0.957324	Minor_Salivary_Gland	39.3854	7.84166e-16	3.61461	-1.19037	1.19037	-0.0922735	1.10093	2	0
intron_12_95256622_95262906	ENSG00000028203.17	0.330061	26	3	0.2339	Colon_Sigmoid	0.964642	Cells_EBV-transformed_lymphocytes	21.8581	5.18203e-16	1.0435	-0.453484	1.19037	0.574466	0.541266	3	0
intron_12_95256622_95262906	ENSG00000028203.17	0.330061	26	3	0.2339	Colon_Sigmoid	0.964642	Cells_EBV-transformed_lymphocytes	21.8581	5.18203e-16	1.0435	-0.453484	1.19037	0.574466	0.541266	3	0
intron_12_95256622_95262906	ENSG00000028203.17	0.330061	26	3	0.2339	Colon_Sigmoid	0.964642	Cells_EBV-transformed_lymphocytes	21.8581	5.18203e-16	1.0435	-0.453484	1.19037	0.574466	0.541266	3	0
intron_12_95257239_95262906	ENSG00000028203.17	0.917854	47	2	0.793744	Brain_Hypothalamus	0.820839	Prostate	30.1059	7.40638e-16	16.8941	-0.256454	0.261452	0.194281	0.157399	2	0
intron_12_95257239_95262906	ENSG00000028203.17	0.917854	47	2	0.793744	Brain_Hypothalamus	0.820839	Prostate	30.1059	7.40638e-16	16.8941	-0.256454	0.261452	0.194281	0.157399	2	0
intron_12_95257239_95262906	ENSG00000028203.17	0.917854	47	2	0.793744	Brain_Hypothalamus	0.820839	Prostate	30.1059	7.40638e-16	16.8941	-0.256454	0.261452	0.194281	0.157399	2	0
intron_12_95257239_95262906	ENSG00000028203.17	0.917854	47	2	0.793744	Brain_Hypothalamus	0.820839	Prostate	30.1059	7.40638e-16	16.8941	-0.256454	0.261452	0.194281	0.157399	2	0
intron_12_95257239_95262906	ENSG00000028203.17	0.917854	47	2	0.793744	Brain_Hypothalamus	0.820839	Prostate	30.1059	7.40638e-16	16.8941	-0.256454	0.261452	0.194281	0.157399	2	0
intron_12_95257239_95262906	ENSG00000028203.17	0.917854	47	2	0.793744	Brain_Hypothalamus	0.820839	Prostate	30.1059	7.40638e-16	16.8941	-0.256454	0.261452	0.194281	0.157399	2	0
intron_12_95257239_95262906	ENSG00000028203.17	0.917854	47	2	0.793744	Brain_Hypothalamus	0.820839	Prostate	30.1059	7.40638e-16	16.8941	-0.256454	0.261452	0.194281	0.157399	2	0
intron_12_95266632_95270039	ENSG00000028203.17	0.03787	10	1	0.03787	Brain_Hypothalamus	0.03787	Adipose_Subcutaneous	10	5.95996e-33	10	-2.07626	2.07626	1.24576	1.75086	1	0
intron_12_95266632_95282313	ENSG00000028203.17	0.398671	14	3	0.267826	Breast_Mammary_Tissue	0.6594	Skin_Sun_Exposed_Lower_leg	9.49112	1.51328e-17	1.20234	-1.10808	0.944469	-0.20024	0.729491	3	0
intron_12_95274889_95282313	ENSG00000028203.17	0.4129	20	1	0.4129	Whole_Blood	0.4129	Colon_Sigmoid	20	9.03359e-18	20	-0.818801	0.818801	0.0818801	0.835861	1	0
intron_12_95274889_95282313	ENSG00000028203.17	0.4129	20	1	0.4129	Whole_Blood	0.4129	Colon_Sigmoid	20	9.03359e-18	20	-0.818801	0.818801	0.0818801	0.835861	1	0
intron_12_95274889_95282313	ENSG00000028203.17	0.4129	20	1	0.4129	Whole_Blood	0.4129	Colon_Sigmoid	20	9.03359e-18	20	-0.818801	0.818801	0.0818801	0.835861	1	0
intron_12_95282644_95287664	ENSG00000028203.17	0.870021	33	3	0.4006	Kidney_Cortex	0.894406	Ovary	24.9754	5.25873e-16	2.6691	-0.84055	0.84055	0.240131	0.275187	3	0
intron_12_95282644_95287664	ENSG00000028203.17	0.870021	33	3	0.4006	Kidney_Cortex	0.894406	Ovary	24.9754	5.25873e-16	2.6691	-0.84055	0.84055	0.240131	0.275187	3	0
intron_12_95282644_95287664	ENSG00000028203.17	0.870021	33	3	0.4006	Kidney_Cortex	0.894406	Ovary	24.9754	5.25873e-16	2.6691	-0.84055	0.84055	0.240131	0.275187	3	0
intron_12_95282644_95287664	ENSG00000028203.17	0.870021	33	3	0.4006	Kidney_Cortex	0.894406	Ovary	24.9754	5.25873e-16	2.6691	-0.84055	0.84055	0.240131	0.275187	3	0
intron_12_95282644_95287664	ENSG00000028203.17	0.870021	33	3	0.4006	Kidney_Cortex	0.894406	Ovary	24.9754	5.25873e-16	2.6691	-0.84055	0.84055	0.240131	0.275187	3	0
intron_12_95287857_95294272	ENSG00000028203.17	0.729917	40	4	0.2883	Brain_Cerebellar_Hemisphere	0.903428	Esophagus_Muscularis	19.3083	2.93011e-16	0.996451	-0.914794	1.06186	-0.1611	0.708511	4	0
intron_12_95287857_95294272	ENSG00000028203.17	0.729917	40	4	0.2883	Brain_Cerebellar_Hemisphere	0.903428	Esophagus_Muscularis	19.3083	2.93011e-16	0.996451	-0.914794	1.06186	-0.1611	0.708511	4	0
intron_12_95287857_95294272	ENSG00000028203.17	0.729917	40	4	0.2883	Brain_Cerebellar_Hemisphere	0.903428	Esophagus_Muscularis	19.3083	2.93011e-16	0.996451	-0.914794	1.06186	-0.1611	0.708511	4	0
intron_12_95287857_95294272	ENSG00000028203.17	0.729917	40	4	0.2883	Brain_Cerebellar_Hemisphere	0.903428	Esophagus_Muscularis	19.3083	2.93011e-16	0.996451	-0.914794	1.06186	-0.1611	0.708511	4	0
intron_12_95296258_95298862	ENSG00000028203.17	0.31808	19	3	0.292	Pituitary	0.4972	Heart_Atrial_Appendage	16.5233	1.81242e-17	0.984211	-1.05374	0.678902	0.425013	0.606684	3	0
intron_12_95296258_95298862	ENSG00000028203.17	0.31808	19	3	0.292	Pituitary	0.4972	Heart_Atrial_Appendage	16.5233	1.81242e-17	0.984211	-1.05374	0.678902	0.425013	0.606684	3	0
intron_12_95483280_95485879	ENSG00000111142.13	0.669497	19	2	0.401266	Testis	0.673006	Brain_Spinal_cord_cervical_c-1	17.7912	6.69095e-18	1.20843	0.422025	0.839361	0.532194	0.11815	2	0
intron_12_95483280_95485879	ENSG00000111142.13	0.669497	19	2	0.401266	Testis	0.673006	Brain_Spinal_cord_cervical_c-1	17.7912	6.69095e-18	1.20843	0.422025	0.839361	0.532194	0.11815	2	0
intron_12_95483280_95485879	ENSG00000111142.13	0.669497	19	2	0.401266	Testis	0.673006	Brain_Spinal_cord_cervical_c-1	17.7912	6.69095e-18	1.20843	0.422025	0.839361	0.532194	0.11815	2	0
intron_12_95483280_95494056	ENSG00000111142.13	0.195	20	1	0.195	Artery_Aorta	0.195	Colon_Sigmoid	20	1.33389e-17	20	-1.29593	1.29593	-0.259186	1.30273	1	0
intron_12_95483280_95494056	ENSG00000111142.13	0.195	20	1	0.195	Artery_Aorta	0.195	Colon_Sigmoid	20	1.33389e-17	20	-1.29593	1.29593	-0.259186	1.30273	1	0
intron_12_95483280_95494056	ENSG00000111142.13	0.195	20	1	0.195	Artery_Aorta	0.195	Colon_Sigmoid	20	1.33389e-17	20	-1.29593	1.29593	-0.259186	1.30273	1	0
intron_12_95485981_95494056	ENSG00000111142.13	0.5815	37	1	0.5815	Adipose_Subcutaneous	0.5815	Brain_Cerebellar_Hemisphere	37	7.32547e-16	37	-0.551195	-0.551195	-0.551195	5.55112e-17	1	0
intron_12_95485981_95494056	ENSG00000111142.13	0.5815	37	1	0.5815	Adipose_Subcutaneous	0.5815	Brain_Cerebellar_Hemisphere	37	7.32547e-16	37	-0.551195	-0.551195	-0.551195	5.55112e-17	1	0
intron_12_95485981_95494056	ENSG00000111142.13	0.5815	37	1	0.5815	Adipose_Subcutaneous	0.5815	Brain_Cerebellar_Hemisphere	37	7.32547e-16	37	-0.551195	-0.551195	-0.551195	5.55112e-17	1	0
intron_12_95485981_95494056	ENSG00000111142.13	0.5815	37	1	0.5815	Adipose_Subcutaneous	0.5815	Brain_Cerebellar_Hemisphere	37	7.32547e-16	37	-0.551195	-0.551195	-0.551195	5.55112e-17	1	0
intron_12_95485981_95494056	ENSG00000111142.13	0.5815	37	1	0.5815	Adipose_Subcutaneous	0.5815	Brain_Cerebellar_Hemisphere	37	7.32547e-16	37	-0.551195	-0.551195	-0.551195	5.55112e-17	1	0
intron_12_95521202_95524680	ENSG00000136014.11	0.792861	8	2	0.5557	Adipose_Visceral_Omentum	0.6844	Thyroid	6.03795	1.30107e-17	1.96205	-0.58924	0.58924	0.193004	0.54976	2	0
intron_12_95659222_95665810	ENSG00000074527.11	0.334845	24	1	0.2991	Esophagus_Gastroesophageal_Junction	0.718443	Breast_Mammary_Tissue	23.1807	1.22999e-17	23.1807	-1.03837	1.03837	-0.857749	0.441576	1	0
intron_12_95659222_95665810	ENSG00000074527.11	0.334845	24	1	0.2991	Esophagus_Gastroesophageal_Junction	0.718443	Breast_Mammary_Tissue	23.1807	1.22999e-17	23.1807	-1.03837	1.03837	-0.857749	0.441576	1	0
intron_12_95659222_95665810	ENSG00000074527.11	0.334845	24	1	0.2991	Esophagus_Gastroesophageal_Junction	0.718443	Breast_Mammary_Tissue	23.1807	1.22999e-17	23.1807	-1.03837	1.03837	-0.857749	0.441576	1	0
intron_12_95659222_95665810	ENSG00000074527.11	0.334845	24	1	0.2991	Esophagus_Gastroesophageal_Junction	0.718443	Breast_Mammary_Tissue	23.1807	1.22999e-17	23.1807	-1.03837	1.03837	-0.857749	0.441576	1	0
intron_12_95659222_95665810	ENSG00000074527.11	0.334845	24	1	0.2991	Esophagus_Gastroesophageal_Junction	0.718443	Breast_Mammary_Tissue	23.1807	1.22999e-17	23.1807	-1.03837	1.03837	-0.857749	0.441576	1	0
intron_12_95670146_95682707	ENSG00000074527.11	0.6695	9	1	0.6695	Adipose_Subcutaneous	0.6695	Artery_Coronary	9	3.8682e-17	9	-0.426834	-0.426834	-0.426834	6.7987e-17	1	0
intron_12_95670146_95682707	ENSG00000074527.11	0.6695	9	1	0.6695	Adipose_Subcutaneous	0.6695	Artery_Coronary	9	3.8682e-17	9	-0.426834	-0.426834	-0.426834	6.7987e-17	1	0
intron_12_95670146_95682707	ENSG00000074527.11	0.6695	9	1	0.6695	Adipose_Subcutaneous	0.6695	Artery_Coronary	9	3.8682e-17	9	-0.426834	-0.426834	-0.426834	6.7987e-17	1	0
intron_12_95710629_95713212	ENSG00000074527.11	0.231586	8	2	0.100737	Adrenal_Gland	0.4061	Artery_Coronary	5.92422	2.46591e-17	2.07578	-1.64129	-0.830776	-1.42113	0.319859	2	0
intron_12_95710629_95713212	ENSG00000074527.11	0.231586	8	2	0.100737	Adrenal_Gland	0.4061	Artery_Coronary	5.92422	2.46591e-17	2.07578	-1.64129	-0.830776	-1.42113	0.319859	2	0
intron_12_95713338_95737866	ENSG00000074527.11	0.0111335	5	2	0.05604	Artery_Tibial	0.152	Spleen	4.17521	3.97835e-34	0.824791	-1.91072	1.91072	1.05079	1.66844	2	0
intron_12_9573093_9573466	ENSG00000214776.10	0.288601	3	3	0.31	Small_Intestine_Terminal_Ileum	0.687	Adipose_Visceral_Omentum	1.99897	0.092833	0.092833	0.40293	1.01522	0.793019	0.338917	3	0
intron_12_95738144_95786939	ENSG00000074527.11	0.00792782	1	1	0.00792782	Liver	0.00792782	Liver	1	1	1	-2.65513	-2.65513	-2.65513	NA	1	0
intron_12_95787468_95790255	ENSG00000074527.11	0.122551	15	3	0.1596	Artery_Aorta	0.754868	Nerve_Tibial	7.02144	3.27484e-18	2.33968	-1.40642	1.21465	-0.136981	1.18537	3	0
intron_12_95787468_95790255	ENSG00000074527.11	0.122551	15	3	0.1596	Artery_Aorta	0.754868	Nerve_Tibial	7.02144	3.27484e-18	2.33968	-1.40642	1.21465	-0.136981	1.18537	3	0
intron_12_95787468_95790255	ENSG00000074527.11	0.122551	15	3	0.1596	Artery_Aorta	0.754868	Nerve_Tibial	7.02144	3.27484e-18	2.33968	-1.40642	1.21465	-0.136981	1.18537	3	0
intron_12_95787468_95790255	ENSG00000074527.11	0.122551	15	3	0.1596	Artery_Aorta	0.754868	Nerve_Tibial	7.02144	3.27484e-18	2.33968	-1.40642	1.21465	-0.136981	1.18537	3	0
intron_12_95861293_95865324	ENSG00000139343.10	0.0658816	39	2	0.0121924	Kidney_Cortex	0.04142	Liver	33.4533	9.71493e-16	4.85624	-2.12772	2.50653	2.04844	0.698177	2	0
intron_12_95861293_95865324	ENSG00000139343.10	0.0658816	39	2	0.0121924	Kidney_Cortex	0.04142	Liver	33.4533	9.71493e-16	4.85624	-2.12772	2.50653	2.04844	0.698177	2	0
intron_12_95861293_95865324	ENSG00000139343.10	0.0658816	39	2	0.0121924	Kidney_Cortex	0.04142	Liver	33.4533	9.71493e-16	4.85624	-2.12772	2.50653	2.04844	0.698177	2	0
intron_12_95861293_95865324	ENSG00000139343.10	0.0658816	39	2	0.0121924	Kidney_Cortex	0.04142	Liver	33.4533	9.71493e-16	4.85624	-2.12772	2.50653	2.04844	0.698177	2	0
intron_12_95861293_95865324	ENSG00000139343.10	0.0658816	39	2	0.0121924	Kidney_Cortex	0.04142	Liver	33.4533	9.71493e-16	4.85624	-2.12772	2.50653	2.04844	0.698177	2	0
intron_12_95861293_95865324	ENSG00000139343.10	0.0658816	39	2	0.0121924	Kidney_Cortex	0.04142	Liver	33.4533	9.71493e-16	4.85624	-2.12772	2.50653	2.04844	0.698177	2	0
intron_12_95861293_95865324	ENSG00000139343.10	0.0658816	39	2	0.0121924	Kidney_Cortex	0.04142	Liver	33.4533	9.71493e-16	4.85624	-2.12772	2.50653	2.04844	0.698177	2	0
intron_12_95861293_95879688	ENSG00000139343.10	0.0727048	31	2	0.012121	Kidney_Cortex	0.0971136	Artery_Aorta	27.2334	1.17685e-15	3.55416	-2.5086	-1.65901	-2.14065	0.179545	2	0
intron_12_95861293_95879688	ENSG00000139343.10	0.0727048	31	2	0.012121	Kidney_Cortex	0.0971136	Artery_Aorta	27.2334	1.17685e-15	3.55416	-2.5086	-1.65901	-2.14065	0.179545	2	0
intron_12_95861293_95879688	ENSG00000139343.10	0.0727048	31	2	0.012121	Kidney_Cortex	0.0971136	Artery_Aorta	27.2334	1.17685e-15	3.55416	-2.5086	-1.65901	-2.14065	0.179545	2	0
intron_12_95861293_95879688	ENSG00000139343.10	0.0727048	31	2	0.012121	Kidney_Cortex	0.0971136	Artery_Aorta	27.2334	1.17685e-15	3.55416	-2.5086	-1.65901	-2.14065	0.179545	2	0
intron_12_95869573_95872255	ENSG00000165972.12	0.1245	2	1	0.1245	Liver	0.1245	Testis	2	3.3547e-17	2	1.53616	1.53616	1.53616	2.22045e-16	1	0
intron_12_95869573_95872362	ENSG00000165972.12	0.1245	2	1	0.1245	Liver	0.1245	Liver	2	3.3547e-17	2	-1.53616	-1.53616	-1.53616	0	1	0
intron_12_95974372_95975973	ENSG00000084110.10	0.9528	2	1	0.9528	Whole_Blood	0.9528	Liver	2	3.3547e-17	2	-0.059191	-0.059191	-0.059191	9.81308e-18	1	0
intron_12_95974372_95975973	ENSG00000084110.10	0.9528	2	1	0.9528	Whole_Blood	0.9528	Liver	2	3.3547e-17	2	-0.059191	-0.059191	-0.059191	9.81308e-18	1	0
intron_12_95988240_95992680	ENSG00000084110.10	0.5304	1	1	0.5304	Whole_Blood	0.5304	Whole_Blood	1	1	1	-0.627396	-0.627396	-0.627396	NA	1	0
intron_12_95990532_95992680	ENSG00000084110.10	0.5122	2	1	0.5122	Pituitary	0.5122	Whole_Blood	2	6.12164e-17	2	0.655416	0.655416	0.655416	1.11022e-16	1	0
intron_12_95993488_95993772	ENSG00000084110.10	0.192556	4	2	0.07049	Pituitary	0.3988	Spleen	3.20577	6.40988e-17	0.794226	-1.80875	-0.843766	-1.08501	0.482491	2	0
intron_12_95993488_95993926	ENSG00000084110.10	0.0947438	3	2	0.398918	Whole_Blood	0.901909	Skin_Not_Sun_Exposed_Suprapubic	2.86472	1.10904e-07	0.135278	-0.12325	0.843555	0.521207	0.558117	2	0
intron_12_95996630_95998331	ENSG00000257715.1	0.8175	2	1	0.8175	Liver	0.8175	Liver	2	3.3547e-17	2	0.230762	0.230762	0.230762	0	1	0
intron_12_95996630_95998331	ENSG00000257878.1	0.8175	2	1	0.8175	Liver	0.8175	Liver	2	3.3547e-17	2	0.230762	0.230762	0.230762	0	1	0
intron_12_95996630_95998331	ENSG00000257878.1	0.8175	2	1	0.8175	Liver	0.8175	Liver	2	3.3547e-17	2	0.230762	0.230762	0.230762	0	1	0
intron_12_95996630_95998331	ENSG00000257715.1	0.8175	2	1	0.8175	Liver	0.8175	Liver	2	3.3547e-17	2	0.230762	0.230762	0.230762	0	1	0
intron_12_95996630_96000091	ENSG00000257715.1	0.760867	2	2	0.4598	Skin_Sun_Exposed_Lower_leg	0.979794	Whole_Blood	1.05399	0.946012	0.946012	0.0253269	0.739176	0.382252	0.504768	2	0
intron_12_95996630_96000091	ENSG00000257878.1	0.760867	2	2	0.4598	Skin_Sun_Exposed_Lower_leg	0.979794	Whole_Blood	1.05399	0.946012	0.946012	0.0253269	0.739176	0.382252	0.504768	2	0
intron_12_95996630_96009961	ENSG00000257878.1	0.610013	3	2	0.4598	Liver	0.9909	Skin_Not_Sun_Exposed_Suprapubic	2.55915	2.35514e-16	0.440853	-0.739176	0.0114054	-0.238788	0.433348	2	0
intron_12_95996630_96009961	ENSG00000257715.1	0.610013	3	2	0.4598	Liver	0.9909	Skin_Not_Sun_Exposed_Suprapubic	2.55915	2.35514e-16	0.440853	-0.739176	0.0114054	-0.238788	0.433348	2	0
intron_12_95996630_96009961	ENSG00000257878.1	0.610013	3	2	0.4598	Liver	0.9909	Skin_Not_Sun_Exposed_Suprapubic	2.55915	2.35514e-16	0.440853	-0.739176	0.0114054	-0.238788	0.433348	2	0
intron_12_95996630_96009961	ENSG00000257715.1	0.610013	3	2	0.4598	Liver	0.9909	Skin_Not_Sun_Exposed_Suprapubic	2.55915	2.35514e-16	0.440853	-0.739176	0.0114054	-0.238788	0.433348	2	0
intron_12_95998427_96003000	ENSG00000257878.1	0.543	1	1	0.543	Whole_Blood	0.543	Whole_Blood	1	1	1	-0.608283	-0.608283	-0.608283	NA	1	0
intron_12_95998427_96003000	ENSG00000257715.1	0.543	1	1	0.543	Whole_Blood	0.543	Whole_Blood	1	1	1	-0.608283	-0.608283	-0.608283	NA	1	0
intron_12_96000260_96009961	ENSG00000257715.1	0.36455	4	1	0.287918	Skin_Not_Sun_Exposed_Suprapubic	0.468552	Liver	3.99314	4.33098e-17	3.99314	0.724837	1.0627	0.905877	0.139774	1	0
intron_12_96000260_96009961	ENSG00000257878.1	0.36455	4	1	0.287918	Skin_Not_Sun_Exposed_Suprapubic	0.468552	Liver	3.99314	4.33098e-17	3.99314	0.724837	1.0627	0.905877	0.139774	1	0
intron_12_96000260_96009961	ENSG00000257715.1	0.36455	4	1	0.287918	Skin_Not_Sun_Exposed_Suprapubic	0.468552	Liver	3.99314	4.33098e-17	3.99314	0.724837	1.0627	0.905877	0.139774	1	0
intron_12_96000260_96009961	ENSG00000257878.1	0.36455	4	1	0.287918	Skin_Not_Sun_Exposed_Suprapubic	0.468552	Liver	3.99314	4.33098e-17	3.99314	0.724837	1.0627	0.905877	0.139774	1	0
intron_12_96003064_96003838	ENSG00000111144.9	0.237579	48	3	0.0944167	Muscle_Skeletal	0.594986	Spleen	41.9142	9.72067e-16	2.67026	0.531624	1.67255	0.750462	0.308381	3	0
intron_12_96003064_96003838	ENSG00000111144.9	0.237579	48	3	0.0944167	Muscle_Skeletal	0.594986	Spleen	41.9142	9.72067e-16	2.67026	0.531624	1.67255	0.750462	0.308381	3	0
intron_12_96003064_96003838	ENSG00000111144.9	0.237579	48	3	0.0944167	Muscle_Skeletal	0.594986	Spleen	41.9142	9.72067e-16	2.67026	0.531624	1.67255	0.750462	0.308381	3	0
intron_12_96003064_96003838	ENSG00000111144.9	0.237579	48	3	0.0944167	Muscle_Skeletal	0.594986	Spleen	41.9142	9.72067e-16	2.67026	0.531624	1.67255	0.750462	0.308381	3	0
intron_12_96003064_96003838	ENSG00000111144.9	0.237579	48	3	0.0944167	Muscle_Skeletal	0.594986	Spleen	41.9142	9.72067e-16	2.67026	0.531624	1.67255	0.750462	0.308381	3	0
intron_12_96003064_96003838	ENSG00000111144.9	0.237579	48	3	0.0944167	Muscle_Skeletal	0.594986	Spleen	41.9142	9.72067e-16	2.67026	0.531624	1.67255	0.750462	0.308381	3	0
intron_12_96003064_96006314	ENSG00000111144.9	0.54761	42	1	0.495708	Brain_Anterior_cingulate_cortex_BA24	0.862168	Skin_Sun_Exposed_Lower_leg	41.4243	1.01532e-15	41.4243	-0.681259	0.611604	-0.565783	0.204557	1	0
intron_12_96003064_96006314	ENSG00000111144.9	0.54761	42	1	0.495708	Brain_Anterior_cingulate_cortex_BA24	0.862168	Skin_Sun_Exposed_Lower_leg	41.4243	1.01532e-15	41.4243	-0.681259	0.611604	-0.565783	0.204557	1	0
intron_12_96003064_96006314	ENSG00000111144.9	0.54761	42	1	0.495708	Brain_Anterior_cingulate_cortex_BA24	0.862168	Skin_Sun_Exposed_Lower_leg	41.4243	1.01532e-15	41.4243	-0.681259	0.611604	-0.565783	0.204557	1	0
intron_12_96003064_96006314	ENSG00000111144.9	0.54761	42	1	0.495708	Brain_Anterior_cingulate_cortex_BA24	0.862168	Skin_Sun_Exposed_Lower_leg	41.4243	1.01532e-15	41.4243	-0.681259	0.611604	-0.565783	0.204557	1	0
intron_12_96003064_96006314	ENSG00000111144.9	0.54761	42	1	0.495708	Brain_Anterior_cingulate_cortex_BA24	0.862168	Skin_Sun_Exposed_Lower_leg	41.4243	1.01532e-15	41.4243	-0.681259	0.611604	-0.565783	0.204557	1	0
intron_12_96003920_96006314	ENSG00000111144.9	0.692154	49	2	0.382838	Cells_Cultured_fibroblasts	0.976216	Brain_Cerebellar_Hemisphere	43.4549	1.02248e-15	5.54511	-0.872679	0.649369	0.431319	0.324316	2	0
intron_12_96003920_96006314	ENSG00000111144.9	0.692154	49	2	0.382838	Cells_Cultured_fibroblasts	0.976216	Brain_Cerebellar_Hemisphere	43.4549	1.02248e-15	5.54511	-0.872679	0.649369	0.431319	0.324316	2	0
intron_12_96003920_96006314	ENSG00000111144.9	0.692154	49	2	0.382838	Cells_Cultured_fibroblasts	0.976216	Brain_Cerebellar_Hemisphere	43.4549	1.02248e-15	5.54511	-0.872679	0.649369	0.431319	0.324316	2	0
intron_12_96003920_96006314	ENSG00000111144.9	0.692154	49	2	0.382838	Cells_Cultured_fibroblasts	0.976216	Brain_Cerebellar_Hemisphere	43.4549	1.02248e-15	5.54511	-0.872679	0.649369	0.431319	0.324316	2	0
intron_12_96003920_96006314	ENSG00000111144.9	0.692154	49	2	0.382838	Cells_Cultured_fibroblasts	0.976216	Brain_Cerebellar_Hemisphere	43.4549	1.02248e-15	5.54511	-0.872679	0.649369	0.431319	0.324316	2	0
intron_12_96003920_96006314	ENSG00000111144.9	0.692154	49	2	0.382838	Cells_Cultured_fibroblasts	0.976216	Brain_Cerebellar_Hemisphere	43.4549	1.02248e-15	5.54511	-0.872679	0.649369	0.431319	0.324316	2	0
intron_12_96003920_96006314	ENSG00000111144.9	0.692154	49	2	0.382838	Cells_Cultured_fibroblasts	0.976216	Brain_Cerebellar_Hemisphere	43.4549	1.02248e-15	5.54511	-0.872679	0.649369	0.431319	0.324316	2	0
intron_12_96003981_96006314	ENSG00000111144.9	0.725986	47	2	0.5161	Adipose_Subcutaneous	0.738491	Esophagus_Muscularis	34.5502	8.58827e-16	12.4498	-0.649369	0.649369	-0.260989	0.527012	2	0
intron_12_96003981_96006314	ENSG00000111144.9	0.725986	47	2	0.5161	Adipose_Subcutaneous	0.738491	Esophagus_Muscularis	34.5502	8.58827e-16	12.4498	-0.649369	0.649369	-0.260989	0.527012	2	0
intron_12_96003981_96006314	ENSG00000111144.9	0.725986	47	2	0.5161	Adipose_Subcutaneous	0.738491	Esophagus_Muscularis	34.5502	8.58827e-16	12.4498	-0.649369	0.649369	-0.260989	0.527012	2	0
intron_12_96003981_96006314	ENSG00000111144.9	0.725986	47	2	0.5161	Adipose_Subcutaneous	0.738491	Esophagus_Muscularis	34.5502	8.58827e-16	12.4498	-0.649369	0.649369	-0.260989	0.527012	2	0
intron_12_96003981_96006314	ENSG00000111144.9	0.725986	47	2	0.5161	Adipose_Subcutaneous	0.738491	Esophagus_Muscularis	34.5502	8.58827e-16	12.4498	-0.649369	0.649369	-0.260989	0.527012	2	0
intron_12_96003981_96006314	ENSG00000111144.9	0.725986	47	2	0.5161	Adipose_Subcutaneous	0.738491	Esophagus_Muscularis	34.5502	8.58827e-16	12.4498	-0.649369	0.649369	-0.260989	0.527012	2	0
intron_12_96009148_96013188	ENSG00000111144.9	0.349554	32	2	0.1531	Skin_Sun_Exposed_Lower_leg	0.6277	Cells_EBV-transformed_lymphocytes	29.9889	1.43709e-15	2.01114	-1.42867	-0.484967	-0.564296	0.238222	2	0
intron_12_96009148_96013188	ENSG00000111144.9	0.349554	32	2	0.1531	Skin_Sun_Exposed_Lower_leg	0.6277	Cells_EBV-transformed_lymphocytes	29.9889	1.43709e-15	2.01114	-1.42867	-0.484967	-0.564296	0.238222	2	0
intron_12_96009148_96013188	ENSG00000111144.9	0.349554	32	2	0.1531	Skin_Sun_Exposed_Lower_leg	0.6277	Cells_EBV-transformed_lymphocytes	29.9889	1.43709e-15	2.01114	-1.42867	-0.484967	-0.564296	0.238222	2	0
intron_12_96009148_96013188	ENSG00000111144.9	0.349554	32	2	0.1531	Skin_Sun_Exposed_Lower_leg	0.6277	Cells_EBV-transformed_lymphocytes	29.9889	1.43709e-15	2.01114	-1.42867	-0.484967	-0.564296	0.238222	2	0
intron_12_96009148_96013188	ENSG00000111144.9	0.349554	32	2	0.1531	Skin_Sun_Exposed_Lower_leg	0.6277	Cells_EBV-transformed_lymphocytes	29.9889	1.43709e-15	2.01114	-1.42867	-0.484967	-0.564296	0.238222	2	0
intron_12_96009148_96013188	ENSG00000111144.9	0.349554	32	2	0.1531	Skin_Sun_Exposed_Lower_leg	0.6277	Cells_EBV-transformed_lymphocytes	29.9889	1.43709e-15	2.01114	-1.42867	-0.484967	-0.564296	0.238222	2	0
intron_12_96011865_96013188	ENSG00000111144.9	0.425968	31	2	0.203123	Minor_Salivary_Gland	0.6366	Adipose_Subcutaneous	29.6149	7.1456e-16	1.38513	0.472458	1.2727	0.573905	0.192653	2	0
intron_12_96011865_96013188	ENSG00000111144.9	0.425968	31	2	0.203123	Minor_Salivary_Gland	0.6366	Adipose_Subcutaneous	29.6149	7.1456e-16	1.38513	0.472458	1.2727	0.573905	0.192653	2	0
intron_12_96011865_96013188	ENSG00000111144.9	0.425968	31	2	0.203123	Minor_Salivary_Gland	0.6366	Adipose_Subcutaneous	29.6149	7.1456e-16	1.38513	0.472458	1.2727	0.573905	0.192653	2	0
intron_12_96247734_96259731	ENSG00000111145.7	0.6274	29	1	0.6274	Brain_Spinal_cord_cervical_c-1	0.6274	Colon_Sigmoid	29	1.04355e-15	29	0.48539	0.48539	0.48539	6.71728e-17	1	0
intron_12_96247734_96259731	ENSG00000111145.7	0.6274	29	1	0.6274	Brain_Spinal_cord_cervical_c-1	0.6274	Colon_Sigmoid	29	1.04355e-15	29	0.48539	0.48539	0.48539	6.71728e-17	1	0
intron_12_96247734_96259731	ENSG00000111145.7	0.6274	29	1	0.6274	Brain_Spinal_cord_cervical_c-1	0.6274	Colon_Sigmoid	29	1.04355e-15	29	0.48539	0.48539	0.48539	6.71728e-17	1	0
intron_12_96247734_96259731	ENSG00000111145.7	0.6274	29	1	0.6274	Brain_Spinal_cord_cervical_c-1	0.6274	Colon_Sigmoid	29	1.04355e-15	29	0.48539	0.48539	0.48539	6.71728e-17	1	0
intron_12_96247734_96267082	ENSG00000111145.7	0.885451	9	2	0.622458	Adipose_Subcutaneous	0.6402	Adipose_Visceral_Omentum	8.51621	1.64868e-17	0.483786	-0.49237	-0.467419	-0.478463	0.0101438	2	0
intron_12_96247734_96267082	ENSG00000111145.7	0.885451	9	2	0.622458	Adipose_Subcutaneous	0.6402	Adipose_Visceral_Omentum	8.51621	1.64868e-17	0.483786	-0.49237	-0.467419	-0.478463	0.0101438	2	0
intron_12_96259853_96267082	ENSG00000111145.7	0.070735	35	1	0.0665	Adipose_Visceral_Omentum	0.669499	Kidney_Cortex	33.4501	4.35884e-16	33.4501	-1.83504	1.83504	-1.17548	1.34068	1	0
intron_12_96259853_96267082	ENSG00000111145.7	0.070735	35	1	0.0665	Adipose_Visceral_Omentum	0.669499	Kidney_Cortex	33.4501	4.35884e-16	33.4501	-1.83504	1.83504	-1.17548	1.34068	1	0
intron_12_96259853_96267082	ENSG00000111145.7	0.070735	35	1	0.0665	Adipose_Visceral_Omentum	0.669499	Kidney_Cortex	33.4501	4.35884e-16	33.4501	-1.83504	1.83504	-1.17548	1.34068	1	0
intron_12_96259853_96267082	ENSG00000111145.7	0.070735	35	1	0.0665	Adipose_Visceral_Omentum	0.669499	Kidney_Cortex	33.4501	4.35884e-16	33.4501	-1.83504	1.83504	-1.17548	1.34068	1	0
intron_12_96259853_96267082	ENSG00000111145.7	0.070735	35	1	0.0665	Adipose_Visceral_Omentum	0.669499	Kidney_Cortex	33.4501	4.35884e-16	33.4501	-1.83504	1.83504	-1.17548	1.34068	1	0
intron_12_96259853_96267082	ENSG00000111145.7	0.070735	35	1	0.0665	Adipose_Visceral_Omentum	0.669499	Kidney_Cortex	33.4501	4.35884e-16	33.4501	-1.83504	1.83504	-1.17548	1.34068	1	0
intron_12_96295122_96297270	ENSG00000059758.7	0.4896	1	1	0.4896	Adipose_Subcutaneous	0.4896	Adipose_Subcutaneous	1	1	1	0.690945	0.690945	0.690945	NA	1	0
intron_12_96295122_96297627	ENSG00000059758.7	0.9815	5	1	0.9815	Adipose_Subcutaneous	0.9815	Adipose_Subcutaneous	5	7.51877e-17	5	-0.0231884	-0.0231884	-0.0231884	0	1	0
intron_12_9645393_9653683	ENSG00000256594.7	0.994	1	1	0.994	Whole_Blood	0.994	Whole_Blood	1	1	1	0.00751996	0.00751996	0.00751996	NA	1	0
intron_12_9648933_9653683	ENSG00000256594.7	0.876541	43	2	0.617039	Artery_Tibial	0.997918	Testis	36.7629	1.35599e-15	3.92454	-0.500052	0.474657	-0.103151	0.204968	2	0
intron_12_9648933_9653683	ENSG00000256594.7	0.876541	43	2	0.617039	Artery_Tibial	0.997918	Testis	36.7629	1.35599e-15	3.92454	-0.500052	0.474657	-0.103151	0.204968	2	0
intron_12_9648933_9653683	ENSG00000256594.7	0.876541	43	2	0.617039	Artery_Tibial	0.997918	Testis	36.7629	1.35599e-15	3.92454	-0.500052	0.474657	-0.103151	0.204968	2	0
intron_12_9648933_9653683	ENSG00000256594.7	0.876541	43	2	0.617039	Artery_Tibial	0.997918	Testis	36.7629	1.35599e-15	3.92454	-0.500052	0.474657	-0.103151	0.204968	2	0
intron_12_9648933_9653683	ENSG00000256594.7	0.876541	43	2	0.617039	Artery_Tibial	0.997918	Testis	36.7629	1.35599e-15	3.92454	-0.500052	0.474657	-0.103151	0.204968	2	0
intron_12_9648933_9653683	ENSG00000256594.7	0.876541	43	2	0.617039	Artery_Tibial	0.997918	Testis	36.7629	1.35599e-15	3.92454	-0.500052	0.474657	-0.103151	0.204968	2	0
intron_12_9653808_9655873	ENSG00000256594.7	0.589483	27	1	0.526555	Minor_Salivary_Gland	0.992102	Prostate	26.2596	4.63799e-16	26.2596	0.00989943	0.633273	0.52917	0.124181	1	0
intron_12_9653808_9655873	ENSG00000256594.7	0.589483	27	1	0.526555	Minor_Salivary_Gland	0.992102	Prostate	26.2596	4.63799e-16	26.2596	0.00989943	0.633273	0.52917	0.124181	1	0
intron_12_9653808_9655873	ENSG00000256594.7	0.589483	27	1	0.526555	Minor_Salivary_Gland	0.992102	Prostate	26.2596	4.63799e-16	26.2596	0.00989943	0.633273	0.52917	0.124181	1	0
intron_12_9653808_9655873	ENSG00000256594.7	0.589483	27	1	0.526555	Minor_Salivary_Gland	0.992102	Prostate	26.2596	4.63799e-16	26.2596	0.00989943	0.633273	0.52917	0.124181	1	0
intron_12_9653808_9655873	ENSG00000256594.7	0.589483	27	1	0.526555	Minor_Salivary_Gland	0.992102	Prostate	26.2596	4.63799e-16	26.2596	0.00989943	0.633273	0.52917	0.124181	1	0
intron_12_9655979_9656568	ENSG00000256594.7	0.814408	35	3	0.287078	Artery_Coronary	0.944	Brain_Hypothalamus	27.8597	9.72029e-16	2.09208	-1.06455	0.266311	-0.309511	0.473694	3	0
intron_12_9655979_9656568	ENSG00000256594.7	0.814408	35	3	0.287078	Artery_Coronary	0.944	Brain_Hypothalamus	27.8597	9.72029e-16	2.09208	-1.06455	0.266311	-0.309511	0.473694	3	0
intron_12_9655979_9656568	ENSG00000256594.7	0.814408	35	3	0.287078	Artery_Coronary	0.944	Brain_Hypothalamus	27.8597	9.72029e-16	2.09208	-1.06455	0.266311	-0.309511	0.473694	3	0
intron_12_9655979_9656568	ENSG00000256594.7	0.814408	35	3	0.287078	Artery_Coronary	0.944	Brain_Hypothalamus	27.8597	9.72029e-16	2.09208	-1.06455	0.266311	-0.309511	0.473694	3	0
intron_12_9655979_9656568	ENSG00000256594.7	0.814408	35	3	0.287078	Artery_Coronary	0.944	Brain_Hypothalamus	27.8597	9.72029e-16	2.09208	-1.06455	0.266311	-0.309511	0.473694	3	0
intron_12_9655979_9656568	ENSG00000256594.7	0.814408	35	3	0.287078	Artery_Coronary	0.944	Brain_Hypothalamus	27.8597	9.72029e-16	2.09208	-1.06455	0.266311	-0.309511	0.473694	3	0
intron_12_9655979_9656921	ENSG00000256594.7	0.501255	46	2	0.398703	Brain_Putamen_basal_ganglia	0.933828	Cells_Cultured_fibroblasts	42.3273	8.98537e-16	3.49645	-0.297873	0.84394	0.196851	0.431701	2	0
intron_12_9655979_9656921	ENSG00000256594.7	0.501255	46	2	0.398703	Brain_Putamen_basal_ganglia	0.933828	Cells_Cultured_fibroblasts	42.3273	8.98537e-16	3.49645	-0.297873	0.84394	0.196851	0.431701	2	0
intron_12_9655979_9656921	ENSG00000256594.7	0.501255	46	2	0.398703	Brain_Putamen_basal_ganglia	0.933828	Cells_Cultured_fibroblasts	42.3273	8.98537e-16	3.49645	-0.297873	0.84394	0.196851	0.431701	2	0
intron_12_9655979_9656921	ENSG00000256594.7	0.501255	46	2	0.398703	Brain_Putamen_basal_ganglia	0.933828	Cells_Cultured_fibroblasts	42.3273	8.98537e-16	3.49645	-0.297873	0.84394	0.196851	0.431701	2	0
intron_12_9655979_9656921	ENSG00000256594.7	0.501255	46	2	0.398703	Brain_Putamen_basal_ganglia	0.933828	Cells_Cultured_fibroblasts	42.3273	8.98537e-16	3.49645	-0.297873	0.84394	0.196851	0.431701	2	0
intron_12_9655979_9656921	ENSG00000256594.7	0.501255	46	2	0.398703	Brain_Putamen_basal_ganglia	0.933828	Cells_Cultured_fibroblasts	42.3273	8.98537e-16	3.49645	-0.297873	0.84394	0.196851	0.431701	2	0
intron_12_9655979_9656921	ENSG00000256594.7	0.501255	46	2	0.398703	Brain_Putamen_basal_ganglia	0.933828	Cells_Cultured_fibroblasts	42.3273	8.98537e-16	3.49645	-0.297873	0.84394	0.196851	0.431701	2	0
intron_12_9656649_9656921	ENSG00000256594.7	0.532947	33	3	0.3362	Brain_Substantia_nigra	0.935456	Nerve_Tibial	30.4288	6.96614e-16	1.1219	-0.849649	0.961701	-0.398453	0.450455	3	0
intron_12_9656649_9656921	ENSG00000256594.7	0.532947	33	3	0.3362	Brain_Substantia_nigra	0.935456	Nerve_Tibial	30.4288	6.96614e-16	1.1219	-0.849649	0.961701	-0.398453	0.450455	3	0
intron_12_9656649_9656921	ENSG00000256594.7	0.532947	33	3	0.3362	Brain_Substantia_nigra	0.935456	Nerve_Tibial	30.4288	6.96614e-16	1.1219	-0.849649	0.961701	-0.398453	0.450455	3	0
intron_12_9656649_9656921	ENSG00000256594.7	0.532947	33	3	0.3362	Brain_Substantia_nigra	0.935456	Nerve_Tibial	30.4288	6.96614e-16	1.1219	-0.849649	0.961701	-0.398453	0.450455	3	0
intron_12_9656649_9656921	ENSG00000256594.7	0.532947	33	3	0.3362	Brain_Substantia_nigra	0.935456	Nerve_Tibial	30.4288	6.96614e-16	1.1219	-0.849649	0.961701	-0.398453	0.450455	3	0
intron_12_9656697_9656921	ENSG00000256594.7	0.870831	27	2	0.3995	Nerve_Tibial	0.9188	Adipose_Visceral_Omentum	24.3008	5.66123e-16	2.69925	-0.842515	-0.101945	-0.49163	0.348975	2	0
intron_12_9656697_9656921	ENSG00000256594.7	0.870831	27	2	0.3995	Nerve_Tibial	0.9188	Adipose_Visceral_Omentum	24.3008	5.66123e-16	2.69925	-0.842515	-0.101945	-0.49163	0.348975	2	0
intron_12_9656697_9656921	ENSG00000256594.7	0.870831	27	2	0.3995	Nerve_Tibial	0.9188	Adipose_Visceral_Omentum	24.3008	5.66123e-16	2.69925	-0.842515	-0.101945	-0.49163	0.348975	2	0
intron_12_9656697_9656921	ENSG00000256594.7	0.870831	27	2	0.3995	Nerve_Tibial	0.9188	Adipose_Visceral_Omentum	24.3008	5.66123e-16	2.69925	-0.842515	-0.101945	-0.49163	0.348975	2	0
intron_12_9656697_9656921	ENSG00000256594.7	0.870831	27	2	0.3995	Nerve_Tibial	0.9188	Adipose_Visceral_Omentum	24.3008	5.66123e-16	2.69925	-0.842515	-0.101945	-0.49163	0.348975	2	0
intron_12_9664644_9680923	ENSG00000069493.14	0.644174	5	4	0.1785	Small_Intestine_Terminal_Ileum	0.63044	Lung	2.48185	8.12655e-17	0.2301	-1.34539	-0.481108	-0.918845	0.307193	4	0
intron_12_9669795_9680923	ENSG00000069493.14	0.04822	11	1	0.04822	Spleen	0.04822	Colon_Transverse	11	1.87948e-33	11	1.97542	1.97542	1.97542	3.97205e-16	1	0
intron_12_9681033_9687902	ENSG00000069493.14	0.723013	17	2	0.4395	Artery_Aorta	0.713808	Skin_Sun_Exposed_Lower_leg	15.2646	8.97023e-18	1.26176	-0.58875	0.773038	0.58364	0.349921	2	0
intron_12_9681033_9687902	ENSG00000069493.14	0.723013	17	2	0.4395	Artery_Aorta	0.713808	Skin_Sun_Exposed_Lower_leg	15.2646	8.97023e-18	1.26176	-0.58875	0.773038	0.58364	0.349921	2	0
intron_12_9681033_9687902	ENSG00000069493.14	0.723013	17	2	0.4395	Artery_Aorta	0.713808	Skin_Sun_Exposed_Lower_leg	15.2646	8.97023e-18	1.26176	-0.58875	0.773038	0.58364	0.349921	2	0
intron_12_9681033_9687902	ENSG00000069493.14	0.723013	17	2	0.4395	Artery_Aorta	0.713808	Skin_Sun_Exposed_Lower_leg	15.2646	8.97023e-18	1.26176	-0.58875	0.773038	0.58364	0.349921	2	0
intron_12_9688086_9692828	ENSG00000069493.14	0.349252	47	3	0.0381178	Nerve_Tibial	0.96236	Ovary	36.1105	5.61683e-16	1.94256	-0.047192	2.07359	1.47091	0.321885	3	0
intron_12_9688086_9692828	ENSG00000069493.14	0.349252	47	3	0.0381178	Nerve_Tibial	0.96236	Ovary	36.1105	5.61683e-16	1.94256	-0.047192	2.07359	1.47091	0.321885	3	0
intron_12_9688086_9692828	ENSG00000069493.14	0.349252	47	3	0.0381178	Nerve_Tibial	0.96236	Ovary	36.1105	5.61683e-16	1.94256	-0.047192	2.07359	1.47091	0.321885	3	0
intron_12_9688086_9692828	ENSG00000069493.14	0.349252	47	3	0.0381178	Nerve_Tibial	0.96236	Ovary	36.1105	5.61683e-16	1.94256	-0.047192	2.07359	1.47091	0.321885	3	0
intron_12_9688086_9692828	ENSG00000069493.14	0.349252	47	3	0.0381178	Nerve_Tibial	0.96236	Ovary	36.1105	5.61683e-16	1.94256	-0.047192	2.07359	1.47091	0.321885	3	0
intron_12_9688086_9692828	ENSG00000069493.14	0.349252	47	3	0.0381178	Nerve_Tibial	0.96236	Ovary	36.1105	5.61683e-16	1.94256	-0.047192	2.07359	1.47091	0.321885	3	0
intron_12_9688086_9692828	ENSG00000069493.14	0.349252	47	3	0.0381178	Nerve_Tibial	0.96236	Ovary	36.1105	5.61683e-16	1.94256	-0.047192	2.07359	1.47091	0.321885	3	0
intron_12_9688161_9692828	ENSG00000069493.14	0.228795	27	3	0.0743231	Esophagus_Gastroesophageal_Junction	0.542392	Spleen	19.1395	6.31187e-16	0.653914	-1.78462	-0.6092	-1.34153	0.328368	3	0
intron_12_9688161_9692828	ENSG00000069493.14	0.228795	27	3	0.0743231	Esophagus_Gastroesophageal_Junction	0.542392	Spleen	19.1395	6.31187e-16	0.653914	-1.78462	-0.6092	-1.34153	0.328368	3	0
intron_12_9688161_9692828	ENSG00000069493.14	0.228795	27	3	0.0743231	Esophagus_Gastroesophageal_Junction	0.542392	Spleen	19.1395	6.31187e-16	0.653914	-1.78462	-0.6092	-1.34153	0.328368	3	0
intron_12_9688161_9692828	ENSG00000069493.14	0.228795	27	3	0.0743231	Esophagus_Gastroesophageal_Junction	0.542392	Spleen	19.1395	6.31187e-16	0.653914	-1.78462	-0.6092	-1.34153	0.328368	3	0
intron_12_9688161_9692828	ENSG00000069493.14	0.228795	27	3	0.0743231	Esophagus_Gastroesophageal_Junction	0.542392	Spleen	19.1395	6.31187e-16	0.653914	-1.78462	-0.6092	-1.34153	0.328368	3	0
intron_12_96907300_96907604	ENSG00000139350.11	0.0213687	44	3	0.00584631	Ovary	0.99889	Artery_Tibial	31.2758	8.22197e-16	1.86737	-2.55344	2.75628	-0.188758	1.63941	3	0
intron_12_96907300_96907604	ENSG00000139350.11	0.0213687	44	3	0.00584631	Ovary	0.99889	Artery_Tibial	31.2758	8.22197e-16	1.86737	-2.55344	2.75628	-0.188758	1.63941	3	0
intron_12_96907300_96907604	ENSG00000139350.11	0.0213687	44	3	0.00584631	Ovary	0.99889	Artery_Tibial	31.2758	8.22197e-16	1.86737	-2.55344	2.75628	-0.188758	1.63941	3	0
intron_12_96907300_96907604	ENSG00000139350.11	0.0213687	44	3	0.00584631	Ovary	0.99889	Artery_Tibial	31.2758	8.22197e-16	1.86737	-2.55344	2.75628	-0.188758	1.63941	3	0
intron_12_96907300_96907604	ENSG00000139350.11	0.0213687	44	3	0.00584631	Ovary	0.99889	Artery_Tibial	31.2758	8.22197e-16	1.86737	-2.55344	2.75628	-0.188758	1.63941	3	0
intron_12_96907300_96907604	ENSG00000139350.11	0.0213687	44	3	0.00584631	Ovary	0.99889	Artery_Tibial	31.2758	8.22197e-16	1.86737	-2.55344	2.75628	-0.188758	1.63941	3	0
intron_12_96907300_96909752	ENSG00000139350.11	0.191351	14	2	0.09714	Cells_Cultured_fibroblasts	0.7501	Lung	11.0282	2.60054e-17	2.97178	-1.65888	1.65888	0.801951	1.02357	2	0
intron_12_96907300_96909752	ENSG00000139350.11	0.191351	14	2	0.09714	Cells_Cultured_fibroblasts	0.7501	Lung	11.0282	2.60054e-17	2.97178	-1.65888	1.65888	0.801951	1.02357	2	0
intron_12_96920125_96924833	ENSG00000139350.11	0.217019	12	1	0.2096	Artery_Coronary	0.356556	Adipose_Subcutaneous	11.8789	2.21389e-17	11.8789	0.921948	1.25467	1.22694	0.0960476	1	0
intron_12_96920125_96924833	ENSG00000139350.11	0.217019	12	1	0.2096	Artery_Coronary	0.356556	Adipose_Subcutaneous	11.8789	2.21389e-17	11.8789	0.921948	1.25467	1.22694	0.0960476	1	0
intron_12_96920125_96934976	ENSG00000139350.11	0.374852	25	2	0.2096	Adipose_Subcutaneous	0.4578	Thyroid	22.1071	3.6576e-18	2.89287	-1.25467	-0.742474	-1.20132	0.151273	2	0
intron_12_96920125_96934976	ENSG00000139350.11	0.374852	25	2	0.2096	Adipose_Subcutaneous	0.4578	Thyroid	22.1071	3.6576e-18	2.89287	-1.25467	-0.742474	-1.20132	0.151273	2	0
intron_12_96920125_96934976	ENSG00000139350.11	0.374852	25	2	0.2096	Adipose_Subcutaneous	0.4578	Thyroid	22.1071	3.6576e-18	2.89287	-1.25467	-0.742474	-1.20132	0.151273	2	0
intron_12_9692931_9693034	ENSG00000069493.14	0.0863134	40	2	0.0344513	Liver	0.4021	Brain_Hippocampus	37.3703	9.52976e-16	2.55981	-2.11475	-0.837877	-1.08442	0.423716	2	0
intron_12_9692931_9693034	ENSG00000069493.14	0.0863134	40	2	0.0344513	Liver	0.4021	Brain_Hippocampus	37.3703	9.52976e-16	2.55981	-2.11475	-0.837877	-1.08442	0.423716	2	0
intron_12_9692931_9693034	ENSG00000069493.14	0.0863134	40	2	0.0344513	Liver	0.4021	Brain_Hippocampus	37.3703	9.52976e-16	2.55981	-2.11475	-0.837877	-1.08442	0.423716	2	0
intron_12_9692931_9693034	ENSG00000069493.14	0.0863134	40	2	0.0344513	Liver	0.4021	Brain_Hippocampus	37.3703	9.52976e-16	2.55981	-2.11475	-0.837877	-1.08442	0.423716	2	0
intron_12_9692931_9693034	ENSG00000069493.14	0.0863134	40	2	0.0344513	Liver	0.4021	Brain_Hippocampus	37.3703	9.52976e-16	2.55981	-2.11475	-0.837877	-1.08442	0.423716	2	0
intron_12_9692931_9693034	ENSG00000069493.14	0.0863134	40	2	0.0344513	Liver	0.4021	Brain_Hippocampus	37.3703	9.52976e-16	2.55981	-2.11475	-0.837877	-1.08442	0.423716	2	0
intron_12_9692931_9693825	ENSG00000069493.14	0.4021	4	1	0.4021	Nerve_Tibial	0.4021	Testis	4	1.61435e-17	4	0.837877	0.837877	0.837877	1.11022e-16	1	0
intron_12_9692931_9694760	ENSG00000069493.14	0.290414	47	3	0.0416039	Brain_Cortex	0.98904	Brain_Putamen_basal_ganglia	38.8192	2.59864e-15	2.48126	-0.858167	2.03746	0.820343	0.526355	3	0
intron_12_9692931_9694760	ENSG00000069493.14	0.290414	47	3	0.0416039	Brain_Cortex	0.98904	Brain_Putamen_basal_ganglia	38.8192	2.59864e-15	2.48126	-0.858167	2.03746	0.820343	0.526355	3	0
intron_12_9692931_9694760	ENSG00000069493.14	0.290414	47	3	0.0416039	Brain_Cortex	0.98904	Brain_Putamen_basal_ganglia	38.8192	2.59864e-15	2.48126	-0.858167	2.03746	0.820343	0.526355	3	0
intron_12_9692931_9694760	ENSG00000069493.14	0.290414	47	3	0.0416039	Brain_Cortex	0.98904	Brain_Putamen_basal_ganglia	38.8192	2.59864e-15	2.48126	-0.858167	2.03746	0.820343	0.526355	3	0
intron_12_9692931_9694760	ENSG00000069493.14	0.290414	47	3	0.0416039	Brain_Cortex	0.98904	Brain_Putamen_basal_ganglia	38.8192	2.59864e-15	2.48126	-0.858167	2.03746	0.820343	0.526355	3	0
intron_12_9692931_9694760	ENSG00000069493.14	0.290414	47	3	0.0416039	Brain_Cortex	0.98904	Brain_Putamen_basal_ganglia	38.8192	2.59864e-15	2.48126	-0.858167	2.03746	0.820343	0.526355	3	0
intron_12_9693115_9693831	ENSG00000069493.14	0.552662	6	2	0.398237	Testis	0.53621	Spleen	5.00845	1.44428e-18	0.988052	-0.837877	0.844773	-0.512663	0.670412	2	0
intron_12_9693115_9694760	ENSG00000069493.14	0.542075	27	2	0.263107	Artery_Coronary	0.4021	Colon_Sigmoid	24.3199	1.43257e-15	2.68015	-1.11908	-0.837877	-1.003	0.129324	2	0
intron_12_9693115_9694760	ENSG00000069493.14	0.542075	27	2	0.263107	Artery_Coronary	0.4021	Colon_Sigmoid	24.3199	1.43257e-15	2.68015	-1.11908	-0.837877	-1.003	0.129324	2	0
intron_12_9693115_9694760	ENSG00000069493.14	0.542075	27	2	0.263107	Artery_Coronary	0.4021	Colon_Sigmoid	24.3199	1.43257e-15	2.68015	-1.11908	-0.837877	-1.003	0.129324	2	0
intron_12_9693115_9694760	ENSG00000069493.14	0.542075	27	2	0.263107	Artery_Coronary	0.4021	Colon_Sigmoid	24.3199	1.43257e-15	2.68015	-1.11908	-0.837877	-1.003	0.129324	2	0
intron_12_9693948_9694760	ENSG00000069493.14	0.261833	43	3	0.235185	Brain_Caudate_basal_ganglia	0.993166	Artery_Coronary	38.7454	6.37431e-16	1.33712	-0.837877	1.18711	0.648453	0.437868	3	0
intron_12_9693948_9694760	ENSG00000069493.14	0.261833	43	3	0.235185	Brain_Caudate_basal_ganglia	0.993166	Artery_Coronary	38.7454	6.37431e-16	1.33712	-0.837877	1.18711	0.648453	0.437868	3	0
intron_12_9693948_9694760	ENSG00000069493.14	0.261833	43	3	0.235185	Brain_Caudate_basal_ganglia	0.993166	Artery_Coronary	38.7454	6.37431e-16	1.33712	-0.837877	1.18711	0.648453	0.437868	3	0
intron_12_9693948_9694760	ENSG00000069493.14	0.261833	43	3	0.235185	Brain_Caudate_basal_ganglia	0.993166	Artery_Coronary	38.7454	6.37431e-16	1.33712	-0.837877	1.18711	0.648453	0.437868	3	0
intron_12_9693948_9694760	ENSG00000069493.14	0.261833	43	3	0.235185	Brain_Caudate_basal_ganglia	0.993166	Artery_Coronary	38.7454	6.37431e-16	1.33712	-0.837877	1.18711	0.648453	0.437868	3	0
intron_12_9693948_9694760	ENSG00000069493.14	0.261833	43	3	0.235185	Brain_Caudate_basal_ganglia	0.993166	Artery_Coronary	38.7454	6.37431e-16	1.33712	-0.837877	1.18711	0.648453	0.437868	3	0
intron_12_96942624_96943560	ENSG00000139350.11	0.2281	2	1	0.2281	Whole_Blood	0.2281	Muscle_Skeletal	2	6.12164e-17	2	1.20527	1.20527	1.20527	3.14018e-16	1	0
intron_12_977106_989809	ENSG00000002016.17	0.17854	43	2	0.06621	Uterus	0.9173	Artery_Coronary	37.9411	1.02081e-15	2.83331	-1.837	1.59265	-0.0936453	0.484203	2	0
intron_12_977106_989809	ENSG00000250132.6	0.17854	43	2	0.06621	Uterus	0.9173	Artery_Coronary	37.9411	1.02081e-15	2.83331	-1.837	1.59265	-0.0936453	0.484203	2	0
intron_12_977106_989809	ENSG00000250132.6	0.17854	43	2	0.06621	Uterus	0.9173	Artery_Coronary	37.9411	1.02081e-15	2.83331	-1.837	1.59265	-0.0936453	0.484203	2	0
intron_12_977106_989809	ENSG00000002016.17	0.17854	43	2	0.06621	Uterus	0.9173	Artery_Coronary	37.9411	1.02081e-15	2.83331	-1.837	1.59265	-0.0936453	0.484203	2	0
intron_12_977106_989809	ENSG00000002016.17	0.17854	43	2	0.06621	Uterus	0.9173	Artery_Coronary	37.9411	1.02081e-15	2.83331	-1.837	1.59265	-0.0936453	0.484203	2	0
intron_12_977106_989809	ENSG00000250132.6	0.17854	43	2	0.06621	Uterus	0.9173	Artery_Coronary	37.9411	1.02081e-15	2.83331	-1.837	1.59265	-0.0936453	0.484203	2	0
intron_12_977106_989809	ENSG00000250132.6	0.17854	43	2	0.06621	Uterus	0.9173	Artery_Coronary	37.9411	1.02081e-15	2.83331	-1.837	1.59265	-0.0936453	0.484203	2	0
intron_12_977106_989809	ENSG00000002016.17	0.17854	43	2	0.06621	Uterus	0.9173	Artery_Coronary	37.9411	1.02081e-15	2.83331	-1.837	1.59265	-0.0936453	0.484203	2	0
intron_12_977106_989809	ENSG00000250132.6	0.17854	43	2	0.06621	Uterus	0.9173	Artery_Coronary	37.9411	1.02081e-15	2.83331	-1.837	1.59265	-0.0936453	0.484203	2	0
intron_12_977106_989809	ENSG00000250132.6	0.17854	43	2	0.06621	Uterus	0.9173	Artery_Coronary	37.9411	1.02081e-15	2.83331	-1.837	1.59265	-0.0936453	0.484203	2	0
intron_12_977106_989809	ENSG00000002016.17	0.17854	43	2	0.06621	Uterus	0.9173	Artery_Coronary	37.9411	1.02081e-15	2.83331	-1.837	1.59265	-0.0936453	0.484203	2	0
intron_12_9832414_9833303	ENSG00000150045.11	0.5004	3	1	0.5004	Lung	0.5004	Lung	3	5.34639e-35	3	0.67386	0.67386	0.67386	0	1	0
intron_12_9833452_9841812	ENSG00000150045.11	0.4955	4	1	0.4955	Liver	0.4955	Lung	4	2.97107e-17	4	-0.681587	-0.681587	-0.681587	9.06493e-17	1	0
intron_12_9833452_9841812	ENSG00000150045.11	0.4955	4	1	0.4955	Liver	0.4955	Lung	4	2.97107e-17	4	-0.681587	-0.681587	-0.681587	9.06493e-17	1	0
intron_12_9833452_9841812	ENSG00000150045.11	0.4955	4	1	0.4955	Liver	0.4955	Lung	4	2.97107e-17	4	-0.681587	-0.681587	-0.681587	9.06493e-17	1	0
intron_12_98487188_98487832	ENSG00000245017.2	0.8948	2	1	0.8948	Liver	0.8948	Liver	2	3.3547e-17	2	0.132233	0.132233	0.132233	0	1	0
intron_12_98502612_98503760	ENSG00000245017.2	0.3198	2	1	0.3198	Heart_Atrial_Appendage	0.3198	Testis	2	3.3547e-17	2	0.994869	0.994869	0.994869	1.57009e-16	1	0
intron_12_98531838_98532823	ENSG00000120802.13	0.2792	45	1	0.2792	Adrenal_Gland	0.2792	Brain_Cerebellar_Hemisphere	45	9.43993e-16	45	-1.08212	1.08212	-0.937836	0.545956	1	0
intron_12_98531838_98532823	ENSG00000120802.13	0.2792	45	1	0.2792	Adrenal_Gland	0.2792	Brain_Cerebellar_Hemisphere	45	9.43993e-16	45	-1.08212	1.08212	-0.937836	0.545956	1	0
intron_12_98531838_98532823	ENSG00000120802.13	0.2792	45	1	0.2792	Adrenal_Gland	0.2792	Brain_Cerebellar_Hemisphere	45	9.43993e-16	45	-1.08212	1.08212	-0.937836	0.545956	1	0
intron_12_98531838_98532823	ENSG00000120802.13	0.2792	45	1	0.2792	Adrenal_Gland	0.2792	Brain_Cerebellar_Hemisphere	45	9.43993e-16	45	-1.08212	1.08212	-0.937836	0.545956	1	0
intron_12_98531838_98532823	ENSG00000120802.13	0.2792	45	1	0.2792	Adrenal_Gland	0.2792	Brain_Cerebellar_Hemisphere	45	9.43993e-16	45	-1.08212	1.08212	-0.937836	0.545956	1	0
intron_12_98531838_98532823	ENSG00000120802.13	0.2792	45	1	0.2792	Adrenal_Gland	0.2792	Brain_Cerebellar_Hemisphere	45	9.43993e-16	45	-1.08212	1.08212	-0.937836	0.545956	1	0
intron_12_98531838_98532823	ENSG00000120802.13	0.2792	45	1	0.2792	Adrenal_Gland	0.2792	Brain_Cerebellar_Hemisphere	45	9.43993e-16	45	-1.08212	1.08212	-0.937836	0.545956	1	0
intron_12_98537572_98546359	ENSG00000120802.13	0.249037	40	2	0.104	Brain_Spinal_cord_cervical_c-1	0.9731	Brain_Cerebellar_Hemisphere	28.6949	5.01105e-16	11.3051	-1.62576	1.62576	-0.262058	1.35291	2	0
intron_12_98537572_98546359	ENSG00000120802.13	0.249037	40	2	0.104	Brain_Spinal_cord_cervical_c-1	0.9731	Brain_Cerebellar_Hemisphere	28.6949	5.01105e-16	11.3051	-1.62576	1.62576	-0.262058	1.35291	2	0
intron_12_98537572_98546359	ENSG00000120802.13	0.249037	40	2	0.104	Brain_Spinal_cord_cervical_c-1	0.9731	Brain_Cerebellar_Hemisphere	28.6949	5.01105e-16	11.3051	-1.62576	1.62576	-0.262058	1.35291	2	0
intron_12_98537572_98546359	ENSG00000120802.13	0.249037	40	2	0.104	Brain_Spinal_cord_cervical_c-1	0.9731	Brain_Cerebellar_Hemisphere	28.6949	5.01105e-16	11.3051	-1.62576	1.62576	-0.262058	1.35291	2	0
intron_12_98537572_98546359	ENSG00000120802.13	0.249037	40	2	0.104	Brain_Spinal_cord_cervical_c-1	0.9731	Brain_Cerebellar_Hemisphere	28.6949	5.01105e-16	11.3051	-1.62576	1.62576	-0.262058	1.35291	2	0
intron_12_98537572_98546359	ENSG00000120802.13	0.249037	40	2	0.104	Brain_Spinal_cord_cervical_c-1	0.9731	Brain_Cerebellar_Hemisphere	28.6949	5.01105e-16	11.3051	-1.62576	1.62576	-0.262058	1.35291	2	0
intron_12_9854484_9857474	ENSG00000110852.4	0.0429938	15	2	0.05074	Adipose_Subcutaneous	0.4853	Breast_Mammary_Tissue	14.4063	1.71167e-17	0.593684	0.697804	1.95367	0.865253	0.441897	2	0
intron_12_9854484_9857474	ENSG00000110852.4	0.0429938	15	2	0.05074	Adipose_Subcutaneous	0.4853	Breast_Mammary_Tissue	14.4063	1.71167e-17	0.593684	0.697804	1.95367	0.865253	0.441897	2	0
intron_12_9854484_9857474	ENSG00000110852.4	0.0429938	15	2	0.05074	Adipose_Subcutaneous	0.4853	Breast_Mammary_Tissue	14.4063	1.71167e-17	0.593684	0.697804	1.95367	0.865253	0.441897	2	0
intron_12_9854484_9857474	ENSG00000110852.4	0.0429938	15	2	0.05074	Adipose_Subcutaneous	0.4853	Breast_Mammary_Tissue	14.4063	1.71167e-17	0.593684	0.697804	1.95367	0.865253	0.441897	2	0
intron_12_9857241_9857474	ENSG00000110852.4	0.05074	7	1	0.05074	Adipose_Visceral_Omentum	0.05074	Whole_Blood	7	1.1863e-32	7	-1.95367	-1.95367	-1.95367	2.56395e-16	1	0
intron_12_9857241_9857474	ENSG00000110852.4	0.05074	7	1	0.05074	Adipose_Visceral_Omentum	0.05074	Whole_Blood	7	1.1863e-32	7	-1.95367	-1.95367	-1.95367	2.56395e-16	1	0
intron_12_9857637_9862499	ENSG00000110852.4	0.202731	46	2	0.03523	Brain_Frontal_Cortex_BA9	0.390757	Esophagus_Mucosa	30.8678	2.51534e-16	14.6946	-1.13614	2.1057	-0.322205	1.09998	2	0
intron_12_9857637_9862499	ENSG00000110852.4	0.202731	46	2	0.03523	Brain_Frontal_Cortex_BA9	0.390757	Esophagus_Mucosa	30.8678	2.51534e-16	14.6946	-1.13614	2.1057	-0.322205	1.09998	2	0
intron_12_9857637_9862499	ENSG00000110852.4	0.202731	46	2	0.03523	Brain_Frontal_Cortex_BA9	0.390757	Esophagus_Mucosa	30.8678	2.51534e-16	14.6946	-1.13614	2.1057	-0.322205	1.09998	2	0
intron_12_9857637_9862499	ENSG00000110852.4	0.202731	46	2	0.03523	Brain_Frontal_Cortex_BA9	0.390757	Esophagus_Mucosa	30.8678	2.51534e-16	14.6946	-1.13614	2.1057	-0.322205	1.09998	2	0
intron_12_9857637_9862499	ENSG00000110852.4	0.202731	46	2	0.03523	Brain_Frontal_Cortex_BA9	0.390757	Esophagus_Mucosa	30.8678	2.51534e-16	14.6946	-1.13614	2.1057	-0.322205	1.09998	2	0
intron_12_9857637_9862499	ENSG00000110852.4	0.202731	46	2	0.03523	Brain_Frontal_Cortex_BA9	0.390757	Esophagus_Mucosa	30.8678	2.51534e-16	14.6946	-1.13614	2.1057	-0.322205	1.09998	2	0
intron_12_9857637_9862499	ENSG00000110852.4	0.202731	46	2	0.03523	Brain_Frontal_Cortex_BA9	0.390757	Esophagus_Mucosa	30.8678	2.51534e-16	14.6946	-1.13614	2.1057	-0.322205	1.09998	2	0
intron_12_9857637_9869205	ENSG00000110852.4	0.406728	31	1	0.3203	Brain_Substantia_nigra	0.502454	Cells_EBV-transformed_lymphocytes	30.7634	1.13417e-15	30.7634	-0.993842	-0.670633	-0.826611	0.0911463	1	0
intron_12_9857637_9869205	ENSG00000110852.4	0.406728	31	1	0.3203	Brain_Substantia_nigra	0.502454	Cells_EBV-transformed_lymphocytes	30.7634	1.13417e-15	30.7634	-0.993842	-0.670633	-0.826611	0.0911463	1	0
intron_12_9857637_9869205	ENSG00000110852.4	0.406728	31	1	0.3203	Brain_Substantia_nigra	0.502454	Cells_EBV-transformed_lymphocytes	30.7634	1.13417e-15	30.7634	-0.993842	-0.670633	-0.826611	0.0911463	1	0
intron_12_9857637_9869205	ENSG00000110852.4	0.406728	31	1	0.3203	Brain_Substantia_nigra	0.502454	Cells_EBV-transformed_lymphocytes	30.7634	1.13417e-15	30.7634	-0.993842	-0.670633	-0.826611	0.0911463	1	0
intron_12_9857637_9869205	ENSG00000110852.4	0.406728	31	1	0.3203	Brain_Substantia_nigra	0.502454	Cells_EBV-transformed_lymphocytes	30.7634	1.13417e-15	30.7634	-0.993842	-0.670633	-0.826611	0.0911463	1	0
intron_12_98594135_98595433	ENSG00000075415.12	0.544069	4	2	0.3473	Esophagus_Muscularis	0.566096	Brain_Substantia_nigra	3.00003	1.28198e-16	0.999971	-0.939839	0.939839	-0.0915072	0.990902	2	0
intron_12_98594135_98595727	ENSG00000075415.12	0.544099	4	2	0.3473	Esophagus_Muscularis	0.566199	Brain_Substantia_nigra	3.00003	2.40545e-64	0.99997	-0.573659	0.939839	0.561465	0.756749	2	0
intron_12_98595661_98597856	ENSG00000075415.12	0.3161	19	1	0.3161	Pituitary	0.3161	Uterus	19	9.22367e-18	19	-1.0025	1.0025	0.580397	0.839806	1	0
intron_12_98595661_98597856	ENSG00000075415.12	0.3161	19	1	0.3161	Pituitary	0.3161	Uterus	19	9.22367e-18	19	-1.0025	1.0025	0.580397	0.839806	1	0
intron_12_98595661_98597856	ENSG00000075415.12	0.3161	19	1	0.3161	Pituitary	0.3161	Uterus	19	9.22367e-18	19	-1.0025	1.0025	0.580397	0.839806	1	0
intron_12_98595848_98597856	ENSG00000075415.12	0.3161	27	1	0.3161	Artery_Coronary	0.3161	Brain_Hippocampus	27	6.05858e-16	27	-1.0025	1.0025	0.779726	0.642117	1	0
intron_12_98595848_98597856	ENSG00000075415.12	0.3161	27	1	0.3161	Artery_Coronary	0.3161	Brain_Hippocampus	27	6.05858e-16	27	-1.0025	1.0025	0.779726	0.642117	1	0
intron_12_98595848_98597856	ENSG00000075415.12	0.3161	27	1	0.3161	Artery_Coronary	0.3161	Brain_Hippocampus	27	6.05858e-16	27	-1.0025	1.0025	0.779726	0.642117	1	0
intron_12_98595848_98597856	ENSG00000075415.12	0.3161	27	1	0.3161	Artery_Coronary	0.3161	Brain_Hippocampus	27	6.05858e-16	27	-1.0025	1.0025	0.779726	0.642117	1	0
intron_12_98595848_98597856	ENSG00000075415.12	0.3161	27	1	0.3161	Artery_Coronary	0.3161	Brain_Hippocampus	27	6.05858e-16	27	-1.0025	1.0025	0.779726	0.642117	1	0
intron_12_98614340_98634296	ENSG00000166130.14	0.202411	28	2	0.06542	Esophagus_Mucosa	0.9077	Esophagus_Gastroesophageal_Junction	21.9283	6.43517e-16	5.35951	-1.84238	1.84238	0.914398	0.747334	2	0
intron_12_98614340_98634296	ENSG00000166130.14	0.202411	28	2	0.06542	Esophagus_Mucosa	0.9077	Esophagus_Gastroesophageal_Junction	21.9283	6.43517e-16	5.35951	-1.84238	1.84238	0.914398	0.747334	2	0
intron_12_98614340_98634296	ENSG00000166130.14	0.202411	28	2	0.06542	Esophagus_Mucosa	0.9077	Esophagus_Gastroesophageal_Junction	21.9283	6.43517e-16	5.35951	-1.84238	1.84238	0.914398	0.747334	2	0
intron_12_98614340_98644523	ENSG00000166130.14	0.4543	5	1	0.4543	Adipose_Subcutaneous	0.4543	Adipose_Visceral_Omentum	5	2.29159e-17	5	-0.748266	0.748266	-0.448959	0.669269	1	0
intron_12_98614340_98644523	ENSG00000166130.14	0.4543	5	1	0.4543	Adipose_Subcutaneous	0.4543	Adipose_Visceral_Omentum	5	2.29159e-17	5	-0.748266	0.748266	-0.448959	0.669269	1	0
intron_12_9862573_9869205	ENSG00000110852.4	0.214554	32	2	0.1931	Brain_Caudate_basal_ganglia	0.4863	Thyroid	25.364	6.7556e-16	5.87286	-1.30146	1.2342	0.531245	0.902092	2	0
intron_12_9862573_9869205	ENSG00000110852.4	0.214554	32	2	0.1931	Brain_Caudate_basal_ganglia	0.4863	Thyroid	25.364	6.7556e-16	5.87286	-1.30146	1.2342	0.531245	0.902092	2	0
intron_12_9862573_9869205	ENSG00000110852.4	0.214554	32	2	0.1931	Brain_Caudate_basal_ganglia	0.4863	Thyroid	25.364	6.7556e-16	5.87286	-1.30146	1.2342	0.531245	0.902092	2	0
intron_12_9862573_9869205	ENSG00000110852.4	0.214554	32	2	0.1931	Brain_Caudate_basal_ganglia	0.4863	Thyroid	25.364	6.7556e-16	5.87286	-1.30146	1.2342	0.531245	0.902092	2	0
intron_12_98662806_98665553	ENSG00000120868.13	0.3235	17	1	0.3235	Nerve_Tibial	0.3235	Artery_Tibial	17	8.29211e-18	17	-0.987291	-0.987291	-0.987291	1.54537e-16	1	0
intron_12_98662806_98665553	ENSG00000120868.13	0.3235	17	1	0.3235	Nerve_Tibial	0.3235	Artery_Tibial	17	8.29211e-18	17	-0.987291	-0.987291	-0.987291	1.54537e-16	1	0
intron_12_991322_1027748	ENSG00000082805.19	0.0807716	29	2	0.025344	Nerve_Tibial	0.0473746	Brain_Cerebellar_Hemisphere	26.3583	1.193e-15	2.53088	-2.23612	-1.98294	-2.10367	0.0845728	2	0
intron_12_991322_1027748	ENSG00000082805.19	0.0807716	29	2	0.025344	Nerve_Tibial	0.0473746	Brain_Cerebellar_Hemisphere	26.3583	1.193e-15	2.53088	-2.23612	-1.98294	-2.10367	0.0845728	2	0
intron_12_991322_1027748	ENSG00000082805.19	0.0807716	29	2	0.025344	Nerve_Tibial	0.0473746	Brain_Cerebellar_Hemisphere	26.3583	1.193e-15	2.53088	-2.23612	-1.98294	-2.10367	0.0845728	2	0
intron_12_991487_1027748	ENSG00000082805.19	0.174571	28	3	0.0231617	Brain_Cerebellar_Hemisphere	0.1366	Testis	23.9747	1.68578e-15	1.16841	1.48857	2.27076	2.0381	0.207323	3	0
intron_12_991487_1027748	ENSG00000082805.19	0.174571	28	3	0.0231617	Brain_Cerebellar_Hemisphere	0.1366	Testis	23.9747	1.68578e-15	1.16841	1.48857	2.27076	2.0381	0.207323	3	0
intron_12_991487_1027748	ENSG00000082805.19	0.174571	28	3	0.0231617	Brain_Cerebellar_Hemisphere	0.1366	Testis	23.9747	1.68578e-15	1.16841	1.48857	2.27076	2.0381	0.207323	3	0
intron_12_9971687_9978966	ENSG00000172322.13	0.972778	6	3	0.5969	Whole_Blood	0.8082	Adipose_Visceral_Omentum	4.77579	8.74193e-17	0.534224	0.242749	0.528864	0.307871	0.112174	3	0
intron_12_9971687_9978966	ENSG00000172322.13	0.972778	6	3	0.5969	Whole_Blood	0.8082	Adipose_Visceral_Omentum	4.77579	8.74193e-17	0.534224	0.242749	0.528864	0.307871	0.112174	3	0
intron_12_9971687_9978966	ENSG00000172322.13	0.972778	6	3	0.5969	Whole_Blood	0.8082	Adipose_Visceral_Omentum	4.77579	8.74193e-17	0.534224	0.242749	0.528864	0.307871	0.112174	3	0
intron_12_9971687_9979336	ENSG00000172322.13	0.8082	1	1	0.8082	Whole_Blood	0.8082	Whole_Blood	1	1	1	0.242749	0.242749	0.242749	NA	1	0
intron_12_9979064_9979336	ENSG00000172322.13	0.643111	6	1	0.6146	Small_Intestine_Terminal_Ileum	0.801353	Adipose_Subcutaneous	5.96542	5.08388e-33	5.96542	-0.503518	-0.251596	-0.461531	0.102847	1	0
intron_12_9979064_9979336	ENSG00000172322.13	0.643111	6	1	0.6146	Small_Intestine_Terminal_Ileum	0.801353	Adipose_Subcutaneous	5.96542	5.08388e-33	5.96542	-0.503518	-0.251596	-0.461531	0.102847	1	0
intron_12_9980733_9980831	ENSG00000172322.13	0.557969	2	2	0.2858	Spleen	0.464464	Whole_Blood	1.78229	0.217707	0.217707	0.731516	1.06738	0.899449	0.237492	2	0
intron_12_9980733_9982020	ENSG00000172322.13	1	1	1	1	Whole_Blood	1	Whole_Blood	1	1	1	0	0	0	NA	1	0
intron_12_9982129_9983530	ENSG00000172322.13	0.305686	3	1	0.300299	Whole_Blood	0.346556	Lung	2.86261	0.0598285	2.86261	0.941291	1.03579	1.00067	0.0517089	1	0
intron_12_9982129_9984870	ENSG00000172322.13	0.668815	7	4	0.167098	Adipose_Subcutaneous	0.791528	Whole_Blood	5.12874	8.87779e-17	0.231656	-1.38159	-0.264327	-0.924614	0.346436	4	0
intron_12_9982129_9984870	ENSG00000172322.13	0.668815	7	4	0.167098	Adipose_Subcutaneous	0.791528	Whole_Blood	5.12874	8.87779e-17	0.231656	-1.38159	-0.264327	-0.924614	0.346436	4	0
intron_12_9982129_9995018	ENSG00000172322.13	0.0824818	2	2	0.2707	Whole_Blood	0.500781	Lung	1.68094	0.319057	0.319057	-0.673262	1.10145	0.214095	1.25491	2	0
intron_12_9982129_9995021	ENSG00000172322.13	0.544519	3	2	0.2707	Whole_Blood	0.3284	Lung	2.82082	1.60611e-16	0.179176	0.977342	1.10145	1.01871	0.0716551	2	0
intron_12_9993287_9995140	ENSG00000165682.14	0.409673	2	2	0.1968	Liver	0.6754	Whole_Blood	1.0578	0.942197	0.942197	-0.418748	1.29072	0.435987	1.20878	2	0
intron_12_9993287_9995140	ENSG00000165682.14	0.409673	2	2	0.1968	Liver	0.6754	Whole_Blood	1.0578	0.942197	0.942197	-0.418748	1.29072	0.435987	1.20878	2	0
intron_12_9997000_9997160	ENSG00000165682.14	0.36	1	1	0.36	Liver	0.36	Liver	1	1	1	-0.915365	-0.915365	-0.915365	NA	1	0
intron_12_9997279_9998282	ENSG00000165682.14	0.828673	3	1	0.7985	Testis	0.8751	Liver	2.99392	0.00127742	2.99392	-0.255289	-0.157184	-0.216172	0.0519835	1	0
intron_12_9997279_9998282	ENSG00000165682.14	0.828673	3	1	0.7985	Testis	0.8751	Liver	2.99392	0.00127742	2.99392	-0.255289	-0.157184	-0.216172	0.0519835	1	0
intron_12_9998380_9999037	ENSG00000165682.14	0.485319	3	2	0.366843	Whole_Blood	0.65101	Testis	2.89018	7.88115e-17	0.109816	0.45236	0.902403	0.714026	0.233802	2	0
intron_12_9998380_9999037	ENSG00000165682.14	0.485319	3	2	0.366843	Whole_Blood	0.65101	Testis	2.89018	7.88115e-17	0.109816	0.45236	0.902403	0.714026	0.233802	2	0
intron_13_100235878_100262729	ENSG00000175198.15	0.8871	1	1	0.8871	Liver	0.8871	Liver	1	1	1	0.141975	0.141975	0.141975	NA	1	0
intron_13_100309908_100330561	ENSG00000175198.15	0.2668	22	1	0.2668	Pituitary	0.2668	Lung	22	2.8836e-18	22	-1.11046	1.11046	1.00951	0.473503	1	0
intron_13_100425731_100449252	ENSG00000175198.15	0.07344	14	1	0.07344	Kidney_Cortex	0.07344	Brain_Caudate_basal_ganglia	14	1.23083e-32	14	-1.79009	1.79009	-1.27863	1.30009	1	0
intron_13_100449305_100491650	ENSG00000175198.15	0.774	4	1	0.774	Adrenal_Gland	0.774	Adipose_Subcutaneous	4	1.59198e-48	4	-0.287147	-0.287147	-0.287147	6.40988e-17	1	0
intron_13_100515567_100527675	ENSG00000175198.15	0.29939	31	2	0.3927	Brain_Caudate_basal_ganglia	0.431389	Adipose_Subcutaneous	23.4399	8.83004e-16	7.56007	-0.854731	0.786817	0.204332	0.798406	2	0
intron_13_100515567_100527675	ENSG00000175198.15	0.29939	31	2	0.3927	Brain_Caudate_basal_ganglia	0.431389	Adipose_Subcutaneous	23.4399	8.83004e-16	7.56007	-0.854731	0.786817	0.204332	0.798406	2	0
intron_13_100515567_100527675	ENSG00000175198.15	0.29939	31	2	0.3927	Brain_Caudate_basal_ganglia	0.431389	Adipose_Subcutaneous	23.4399	8.83004e-16	7.56007	-0.854731	0.786817	0.204332	0.798406	2	0
intron_13_100515567_100527675	ENSG00000175198.15	0.29939	31	2	0.3927	Brain_Caudate_basal_ganglia	0.431389	Adipose_Subcutaneous	23.4399	8.83004e-16	7.56007	-0.854731	0.786817	0.204332	0.798406	2	0
intron_13_100515567_100527675	ENSG00000175198.15	0.29939	31	2	0.3927	Brain_Caudate_basal_ganglia	0.431389	Adipose_Subcutaneous	23.4399	8.83004e-16	7.56007	-0.854731	0.786817	0.204332	0.798406	2	0
intron_13_100532601_100533563	ENSG00000224356.5	0.412	15	1	0.412	Minor_Salivary_Gland	0.412	Adipose_Subcutaneous	15	1.39708e-32	15	0.820379	0.820379	0.820379	8.3925e-17	1	0
intron_13_100532601_100533563	ENSG00000134864.10	0.412	15	1	0.412	Minor_Salivary_Gland	0.412	Adipose_Subcutaneous	15	1.39708e-32	15	0.820379	0.820379	0.820379	8.3925e-17	1	0
intron_13_100532601_100533563	ENSG00000134864.10	0.412	15	1	0.412	Minor_Salivary_Gland	0.412	Adipose_Subcutaneous	15	1.39708e-32	15	0.820379	0.820379	0.820379	8.3925e-17	1	0
intron_13_100532601_100583825	ENSG00000134864.10	0.412	27	1	0.412	Adipose_Subcutaneous	0.412	Adrenal_Gland	27	1.02781e-15	27	-0.820379	-0.820379	-0.820379	8.43275e-17	1	0
intron_13_100532601_100583825	ENSG00000134864.10	0.412	27	1	0.412	Adipose_Subcutaneous	0.412	Adrenal_Gland	27	1.02781e-15	27	-0.820379	-0.820379	-0.820379	8.43275e-17	1	0
intron_13_100532601_100583825	ENSG00000224356.5	0.412	27	1	0.412	Adipose_Subcutaneous	0.412	Adrenal_Gland	27	1.02781e-15	27	-0.820379	-0.820379	-0.820379	8.43275e-17	1	0
intron_13_100532601_100583825	ENSG00000134864.10	0.412	27	1	0.412	Adipose_Subcutaneous	0.412	Adrenal_Gland	27	1.02781e-15	27	-0.820379	-0.820379	-0.820379	8.43275e-17	1	0
intron_13_100533774_100583825	ENSG00000134864.10	0.7119	5	1	0.7119	Adrenal_Gland	0.7119	Adrenal_Gland	5	1.59134e-33	5	-0.369306	0.369306	0.221583	0.330317	1	0
intron_13_100635195_100636532	ENSG00000125247.15	0.97447	30	1	0.536872	Prostate	1	Adipose_Subcutaneous	29.4678	2.28752e-15	29.4678	-0.130337	0.61755	-0.0272051	0.137217	1	0
intron_13_100635195_100636532	ENSG00000125247.15	0.97447	30	1	0.536872	Prostate	1	Adipose_Subcutaneous	29.4678	2.28752e-15	29.4678	-0.130337	0.61755	-0.0272051	0.137217	1	0
intron_13_100635195_100636532	ENSG00000125247.15	0.97447	30	1	0.536872	Prostate	1	Adipose_Subcutaneous	29.4678	2.28752e-15	29.4678	-0.130337	0.61755	-0.0272051	0.137217	1	0
intron_13_100637702_100637930	ENSG00000125247.15	0.725529	15	2	0.5052	Stomach	0.994775	Breast_Mammary_Tissue	11.4377	9.07116e-18	3.56229	-0.66633	0.66633	-0.174946	0.420442	2	0
intron_13_100637702_100637930	ENSG00000125247.15	0.725529	15	2	0.5052	Stomach	0.994775	Breast_Mammary_Tissue	11.4377	9.07116e-18	3.56229	-0.66633	0.66633	-0.174946	0.420442	2	0
intron_13_100637702_100637930	ENSG00000125247.15	0.725529	15	2	0.5052	Stomach	0.994775	Breast_Mammary_Tissue	11.4377	9.07116e-18	3.56229	-0.66633	0.66633	-0.174946	0.420442	2	0
intron_13_100642311_100656381	ENSG00000125247.15	0.8309	28	1	0.8309	Artery_Tibial	0.8309	Artery_Aorta	28	5.192e-16	28	-0.213547	0.213547	-0.183041	0.112012	1	0
intron_13_100642311_100656381	ENSG00000125247.15	0.8309	28	1	0.8309	Artery_Tibial	0.8309	Artery_Aorta	28	5.192e-16	28	-0.213547	0.213547	-0.183041	0.112012	1	0
intron_13_100642311_100656381	ENSG00000125247.15	0.8309	28	1	0.8309	Artery_Tibial	0.8309	Artery_Aorta	28	5.192e-16	28	-0.213547	0.213547	-0.183041	0.112012	1	0
intron_13_100642311_100662964	ENSG00000125247.15	0.600226	23	2	0.309333	Breast_Mammary_Tissue	0.8309	Cells_EBV-transformed_lymphocytes	13.4387	2.38239e-18	9.13484	-1.01662	0.213547	-0.27867	0.590163	2	0
intron_13_100642311_100662964	ENSG00000125247.15	0.600226	23	2	0.309333	Breast_Mammary_Tissue	0.8309	Cells_EBV-transformed_lymphocytes	13.4387	2.38239e-18	9.13484	-1.01662	0.213547	-0.27867	0.590163	2	0
intron_13_100656468_100662964	ENSG00000125247.15	0.456881	47	2	0.263084	Colon_Sigmoid	0.790332	Brain_Hippocampus	38.9637	9.38856e-16	7.93555	-0.724596	1.11913	0.752116	0.466845	2	0
intron_13_100656468_100662964	ENSG00000125247.15	0.456881	47	2	0.263084	Colon_Sigmoid	0.790332	Brain_Hippocampus	38.9637	9.38856e-16	7.93555	-0.724596	1.11913	0.752116	0.466845	2	0
intron_13_100656468_100662964	ENSG00000125247.15	0.456881	47	2	0.263084	Colon_Sigmoid	0.790332	Brain_Hippocampus	38.9637	9.38856e-16	7.93555	-0.724596	1.11913	0.752116	0.466845	2	0
intron_13_100656468_100662964	ENSG00000125247.15	0.456881	47	2	0.263084	Colon_Sigmoid	0.790332	Brain_Hippocampus	38.9637	9.38856e-16	7.93555	-0.724596	1.11913	0.752116	0.466845	2	0
intron_13_100656468_100662964	ENSG00000125247.15	0.456881	47	2	0.263084	Colon_Sigmoid	0.790332	Brain_Hippocampus	38.9637	9.38856e-16	7.93555	-0.724596	1.11913	0.752116	0.466845	2	0
intron_13_100656468_100662964	ENSG00000125247.15	0.456881	47	2	0.263084	Colon_Sigmoid	0.790332	Brain_Hippocampus	38.9637	9.38856e-16	7.93555	-0.724596	1.11913	0.752116	0.466845	2	0
intron_13_100668794_100674744	ENSG00000125247.15	0.687194	46	2	0.35018	Colon_Transverse	0.8539	Brain_Cerebellum	39.319	1.47225e-15	6.21019	-0.93424	0.184145	-0.637906	0.296665	2	0
intron_13_100668794_100674744	ENSG00000125247.15	0.687194	46	2	0.35018	Colon_Transverse	0.8539	Brain_Cerebellum	39.319	1.47225e-15	6.21019	-0.93424	0.184145	-0.637906	0.296665	2	0
intron_13_100668794_100674744	ENSG00000125247.15	0.687194	46	2	0.35018	Colon_Transverse	0.8539	Brain_Cerebellum	39.319	1.47225e-15	6.21019	-0.93424	0.184145	-0.637906	0.296665	2	0
intron_13_100668794_100674744	ENSG00000125247.15	0.687194	46	2	0.35018	Colon_Transverse	0.8539	Brain_Cerebellum	39.319	1.47225e-15	6.21019	-0.93424	0.184145	-0.637906	0.296665	2	0
intron_13_100668794_100674744	ENSG00000125247.15	0.687194	46	2	0.35018	Colon_Transverse	0.8539	Brain_Cerebellum	39.319	1.47225e-15	6.21019	-0.93424	0.184145	-0.637906	0.296665	2	0
intron_13_100668794_100674744	ENSG00000125247.15	0.687194	46	2	0.35018	Colon_Transverse	0.8539	Brain_Cerebellum	39.319	1.47225e-15	6.21019	-0.93424	0.184145	-0.637906	0.296665	2	0
intron_13_100670569_100674744	ENSG00000125247.15	0.527222	48	2	0.05609	Brain_Frontal_Cortex_BA9	0.957534	Brain_Anterior_cingulate_cortex_BA24	44.5205	1.04556e-15	2.39056	-1.91034	0.856406	0.671333	0.431882	2	0
intron_13_100670569_100674744	ENSG00000125247.15	0.527222	48	2	0.05609	Brain_Frontal_Cortex_BA9	0.957534	Brain_Anterior_cingulate_cortex_BA24	44.5205	1.04556e-15	2.39056	-1.91034	0.856406	0.671333	0.431882	2	0
intron_13_100670569_100674744	ENSG00000125247.15	0.527222	48	2	0.05609	Brain_Frontal_Cortex_BA9	0.957534	Brain_Anterior_cingulate_cortex_BA24	44.5205	1.04556e-15	2.39056	-1.91034	0.856406	0.671333	0.431882	2	0
intron_13_100670569_100674744	ENSG00000125247.15	0.527222	48	2	0.05609	Brain_Frontal_Cortex_BA9	0.957534	Brain_Anterior_cingulate_cortex_BA24	44.5205	1.04556e-15	2.39056	-1.91034	0.856406	0.671333	0.431882	2	0
intron_13_100670569_100674744	ENSG00000125247.15	0.527222	48	2	0.05609	Brain_Frontal_Cortex_BA9	0.957534	Brain_Anterior_cingulate_cortex_BA24	44.5205	1.04556e-15	2.39056	-1.91034	0.856406	0.671333	0.431882	2	0
intron_13_100670569_100674744	ENSG00000125247.15	0.527222	48	2	0.05609	Brain_Frontal_Cortex_BA9	0.957534	Brain_Anterior_cingulate_cortex_BA24	44.5205	1.04556e-15	2.39056	-1.91034	0.856406	0.671333	0.431882	2	0
intron_13_101176374_101191917	ENSG00000102452.15	0.822691	7	2	0.621116	Heart_Atrial_Appendage	0.8801	Artery_Coronary	6.65332	1.854e-32	0.346684	-0.494269	0.150842	-0.156805	0.186506	2	0
intron_13_101181337_101191917	ENSG00000102452.15	0.94703	2	2	0.8333	Pituitary	0.945119	Heart_Atrial_Appendage	1.62003	0.379968	0.379968	-0.068838	0.210471	0.0708165	0.197501	2	0
intron_13_101454100_101567699	ENSG00000198542.13	0.875497	15	2	0.6143	Heart_Left_Ventricle	0.8057	Nerve_Tibial	12.6183	3.12753e-18	2.38171	-0.245977	0.503945	0.0991065	0.382227	2	0
intron_13_101454100_101567699	ENSG00000198542.13	0.875497	15	2	0.6143	Heart_Left_Ventricle	0.8057	Nerve_Tibial	12.6183	3.12753e-18	2.38171	-0.245977	0.503945	0.0991065	0.382227	2	0
intron_13_101454100_101567699	ENSG00000198542.13	0.875497	15	2	0.6143	Heart_Left_Ventricle	0.8057	Nerve_Tibial	12.6183	3.12753e-18	2.38171	-0.245977	0.503945	0.0991065	0.382227	2	0
intron_13_101567845_101575424	ENSG00000198542.13	0.307261	19	1	0.150062	Esophagus_Muscularis	0.437049	Thyroid	18.6565	4.61548e-17	18.6565	-1.43931	-0.777186	-1.01251	0.156617	1	0
intron_13_101567845_101575424	ENSG00000198542.13	0.307261	19	1	0.150062	Esophagus_Muscularis	0.437049	Thyroid	18.6565	4.61548e-17	18.6565	-1.43931	-0.777186	-1.01251	0.156617	1	0
intron_13_101567845_101575424	ENSG00000198542.13	0.307261	19	1	0.150062	Esophagus_Muscularis	0.437049	Thyroid	18.6565	4.61548e-17	18.6565	-1.43931	-0.777186	-1.01251	0.156617	1	0
intron_13_101567845_101575424	ENSG00000198542.13	0.307261	19	1	0.150062	Esophagus_Muscularis	0.437049	Thyroid	18.6565	4.61548e-17	18.6565	-1.43931	-0.777186	-1.01251	0.156617	1	0
intron_13_101692701_101706756	ENSG00000198542.13	0.401439	8	6	0.0400893	Skin_Not_Sun_Exposed_Suprapubic	1	Lung	4.7448	0.0116117	0.249226	-2.05283	0.500817	-0.449555	0.88705	6	0
intron_13_102616500_102616956	ENSG00000134900.11	0.190233	14	2	0.1289	Brain_Cerebellum	0.367536	Uterus	8.04856	1.77604e-32	5.95144	-0.956935	1.51845	0.77977	0.976199	2	0
intron_13_102616500_102616956	ENSG00000134900.11	0.190233	14	2	0.1289	Brain_Cerebellum	0.367536	Uterus	8.04856	1.77604e-32	5.95144	-0.956935	1.51845	0.77977	0.976199	2	0
intron_13_102616500_102618722	ENSG00000134900.11	0.6378	23	1	0.6378	Brain_Hippocampus	0.6378	Adipose_Subcutaneous	23	4.71519e-18	23	-0.470777	-0.470777	-0.470777	4.73401e-17	1	0
intron_13_102616500_102618722	ENSG00000134900.11	0.6378	23	1	0.6378	Brain_Hippocampus	0.6378	Adipose_Subcutaneous	23	4.71519e-18	23	-0.470777	-0.470777	-0.470777	4.73401e-17	1	0
intron_13_102616500_102618722	ENSG00000134900.11	0.6378	23	1	0.6378	Brain_Hippocampus	0.6378	Adipose_Subcutaneous	23	4.71519e-18	23	-0.470777	-0.470777	-0.470777	4.73401e-17	1	0
intron_13_102623040_102627012	ENSG00000134900.11	0.6321	6	1	0.6321	Adipose_Subcutaneous	0.6321	Spleen	6	3.36572e-33	6	-0.478773	-0.478773	-0.478773	5.55112e-17	1	0
intron_13_102623040_102627012	ENSG00000134900.11	0.6321	6	1	0.6321	Adipose_Subcutaneous	0.6321	Spleen	6	3.36572e-33	6	-0.478773	-0.478773	-0.478773	5.55112e-17	1	0
intron_13_102629609_102630096	ENSG00000134900.11	0.258024	13	2	0.1294	Skin_Sun_Exposed_Lower_leg	0.3311	Uterus	11.1276	1.2717e-18	1.87235	-1.51647	-0.971901	-1.43269	0.204505	2	0
intron_13_102629609_102630096	ENSG00000134900.11	0.258024	13	2	0.1294	Skin_Sun_Exposed_Lower_leg	0.3311	Uterus	11.1276	1.2717e-18	1.87235	-1.51647	-0.971901	-1.43269	0.204505	2	0
intron_13_102629609_102630096	ENSG00000134900.11	0.258024	13	2	0.1294	Skin_Sun_Exposed_Lower_leg	0.3311	Uterus	11.1276	1.2717e-18	1.87235	-1.51647	-0.971901	-1.43269	0.204505	2	0
intron_13_102630195_102633950	ENSG00000134900.11	0.158078	30	2	0.0538417	Pituitary	0.300817	Skin_Not_Sun_Exposed_Suprapubic	28.8199	1.19773e-15	1.18015	-1.57093	1.92811	1.15681	1.08347	2	0
intron_13_102630195_102633950	ENSG00000134900.11	0.158078	30	2	0.0538417	Pituitary	0.300817	Skin_Not_Sun_Exposed_Suprapubic	28.8199	1.19773e-15	1.18015	-1.57093	1.92811	1.15681	1.08347	2	0
intron_13_102630195_102633950	ENSG00000134900.11	0.158078	30	2	0.0538417	Pituitary	0.300817	Skin_Not_Sun_Exposed_Suprapubic	28.8199	1.19773e-15	1.18015	-1.57093	1.92811	1.15681	1.08347	2	0
intron_13_102630195_102633950	ENSG00000134900.11	0.158078	30	2	0.0538417	Pituitary	0.300817	Skin_Not_Sun_Exposed_Suprapubic	28.8199	1.19773e-15	1.18015	-1.57093	1.92811	1.15681	1.08347	2	0
intron_13_102636392_102636695	ENSG00000134900.11	0.525567	15	2	0.2963	Stomach	0.3686	Esophagus_Mucosa	14.2563	1.34491e-17	0.743697	-0.907258	1.0444	-0.650196	0.659084	2	0
intron_13_102636392_102637082	ENSG00000134900.11	0.525556	8	2	0.2963	Liver	0.3686	Cells_EBV-transformed_lymphocytes	6.61875	6.90495e-18	1.38125	-1.0444	-0.899099	-1.0066	0.0664777	2	0
intron_13_102636763_102637082	ENSG00000134900.11	0.527918	25	2	0.249157	Cells_EBV-transformed_lymphocytes	0.3686	Esophagus_Gastroesophageal_Junction	23.8311	1.72085e-18	1.16893	0.899099	1.1524	1.07964	0.0823899	2	0
intron_13_102636763_102637082	ENSG00000134900.11	0.527918	25	2	0.249157	Cells_EBV-transformed_lymphocytes	0.3686	Esophagus_Gastroesophageal_Junction	23.8311	1.72085e-18	1.16893	0.899099	1.1524	1.07964	0.0823899	2	0
intron_13_102649486_102651359	ENSG00000134900.11	0.9898	18	1	0.9898	Brain_Amygdala	0.9898	Esophagus_Muscularis	18	1.58347e-17	18	-0.0127842	0.0127842	-0.00994323	0.0082683	1	0
intron_13_102651397_102657056	ENSG00000134900.11	0.3025	30	1	0.3025	Brain_Caudate_basal_ganglia	0.3025	Adipose_Visceral_Omentum	30	9.96332e-16	30	-1.03109	-1.03109	-1.03109	7.1417e-17	1	0
intron_13_102651397_102657056	ENSG00000134900.11	0.3025	30	1	0.3025	Brain_Caudate_basal_ganglia	0.3025	Adipose_Visceral_Omentum	30	9.96332e-16	30	-1.03109	-1.03109	-1.03109	7.1417e-17	1	0
intron_13_102651397_102657056	ENSG00000134900.11	0.3025	30	1	0.3025	Brain_Caudate_basal_ganglia	0.3025	Adipose_Visceral_Omentum	30	9.96332e-16	30	-1.03109	-1.03109	-1.03109	7.1417e-17	1	0
intron_13_102651397_102657056	ENSG00000134900.11	0.3025	30	1	0.3025	Brain_Caudate_basal_ganglia	0.3025	Adipose_Visceral_Omentum	30	9.96332e-16	30	-1.03109	-1.03109	-1.03109	7.1417e-17	1	0
intron_13_102667883_102674283	ENSG00000134900.11	0.976271	19	3	0.6579	Adipose_Visceral_Omentum	0.8486	Cells_Cultured_fibroblasts	11.7289	8.44096e-19	1.98456	0.190905	0.442814	0.318931	0.0993637	3	0
intron_13_102667883_102674283	ENSG00000134900.11	0.976271	19	3	0.6579	Adipose_Visceral_Omentum	0.8486	Cells_Cultured_fibroblasts	11.7289	8.44096e-19	1.98456	0.190905	0.442814	0.318931	0.0993637	3	0
intron_13_102667883_102674283	ENSG00000134900.11	0.976271	19	3	0.6579	Adipose_Visceral_Omentum	0.8486	Cells_Cultured_fibroblasts	11.7289	8.44096e-19	1.98456	0.190905	0.442814	0.318931	0.0993637	3	0
intron_13_102766580_102767273	ENSG00000151287.16	0.2119	22	1	0.2119	Brain_Anterior_cingulate_cortex_BA24	0.2119	Colon_Transverse	22	2.29111e-18	22	-1.24836	1.24836	-1.02138	0.734646	1	0
intron_13_102766580_102767273	ENSG00000151287.16	0.2119	22	1	0.2119	Brain_Anterior_cingulate_cortex_BA24	0.2119	Colon_Transverse	22	2.29111e-18	22	-1.24836	1.24836	-1.02138	0.734646	1	0
intron_13_102766580_102767273	ENSG00000151287.16	0.2119	22	1	0.2119	Brain_Anterior_cingulate_cortex_BA24	0.2119	Colon_Transverse	22	2.29111e-18	22	-1.24836	1.24836	-1.02138	0.734646	1	0
intron_13_102766580_102767273	ENSG00000151287.16	0.2119	22	1	0.2119	Brain_Anterior_cingulate_cortex_BA24	0.2119	Colon_Transverse	22	2.29111e-18	22	-1.24836	1.24836	-1.02138	0.734646	1	0
intron_13_102766580_102767273	ENSG00000151287.16	0.2119	22	1	0.2119	Brain_Anterior_cingulate_cortex_BA24	0.2119	Colon_Transverse	22	2.29111e-18	22	-1.24836	1.24836	-1.02138	0.734646	1	0
intron_13_102766580_102768260	ENSG00000151287.16	0.353948	37	2	0.2119	Spleen	0.701993	Liver	28.5912	6.03787e-16	8.01849	-1.24836	1.24836	-0.750751	0.406275	2	0
intron_13_102766580_102768260	ENSG00000151287.16	0.353948	37	2	0.2119	Spleen	0.701993	Liver	28.5912	6.03787e-16	8.01849	-1.24836	1.24836	-0.750751	0.406275	2	0
intron_13_102766580_102768260	ENSG00000151287.16	0.353948	37	2	0.2119	Spleen	0.701993	Liver	28.5912	6.03787e-16	8.01849	-1.24836	1.24836	-0.750751	0.406275	2	0
intron_13_102766580_102768260	ENSG00000151287.16	0.353948	37	2	0.2119	Spleen	0.701993	Liver	28.5912	6.03787e-16	8.01849	-1.24836	1.24836	-0.750751	0.406275	2	0
intron_13_102766580_102768260	ENSG00000151287.16	0.353948	37	2	0.2119	Spleen	0.701993	Liver	28.5912	6.03787e-16	8.01849	-1.24836	1.24836	-0.750751	0.406275	2	0
intron_13_102769541_102773682	ENSG00000151287.16	0.080667	3	2	0.1191	Brain_Putamen_basal_ganglia	0.1376	Colon_Sigmoid	2.01256	4.1521e-17	0.987437	-1.55856	1.48479	0.470338	1.75708	2	0
intron_13_102770086_102773682	ENSG00000151287.16	0.1486	37	1	0.1486	Nerve_Tibial	0.1486	Adipose_Subcutaneous	37	1.20725e-15	37	-1.44449	1.44449	1.21025	0.799455	1	0
intron_13_102770086_102773682	ENSG00000151287.16	0.1486	37	1	0.1486	Nerve_Tibial	0.1486	Adipose_Subcutaneous	37	1.20725e-15	37	-1.44449	1.44449	1.21025	0.799455	1	0
intron_13_102770086_102773682	ENSG00000151287.16	0.1486	37	1	0.1486	Nerve_Tibial	0.1486	Adipose_Subcutaneous	37	1.20725e-15	37	-1.44449	1.44449	1.21025	0.799455	1	0
intron_13_102770086_102773682	ENSG00000151287.16	0.1486	37	1	0.1486	Nerve_Tibial	0.1486	Adipose_Subcutaneous	37	1.20725e-15	37	-1.44449	1.44449	1.21025	0.799455	1	0
intron_13_102770086_102773682	ENSG00000151287.16	0.1486	37	1	0.1486	Nerve_Tibial	0.1486	Adipose_Subcutaneous	37	1.20725e-15	37	-1.44449	1.44449	1.21025	0.799455	1	0
intron_13_102784512_102786232	ENSG00000134901.12	0.1527	26	1	0.1527	Adipose_Visceral_Omentum	0.1527	Adrenal_Gland	26	1.62329e-15	26	-1.43006	1.43006	1.10005	0.931863	1	0
intron_13_102784512_102786232	ENSG00000134901.12	0.1527	26	1	0.1527	Adipose_Visceral_Omentum	0.1527	Adrenal_Gland	26	1.62329e-15	26	-1.43006	1.43006	1.10005	0.931863	1	0
intron_13_102784512_102786232	ENSG00000134901.12	0.1527	26	1	0.1527	Adipose_Visceral_Omentum	0.1527	Adrenal_Gland	26	1.62329e-15	26	-1.43006	1.43006	1.10005	0.931863	1	0
intron_13_102784512_102786232	ENSG00000134901.12	0.1527	26	1	0.1527	Adipose_Visceral_Omentum	0.1527	Adrenal_Gland	26	1.62329e-15	26	-1.43006	1.43006	1.10005	0.931863	1	0
intron_13_102799521_102805307	ENSG00000134897.13	0.440872	18	3	0.1175	Adrenal_Gland	0.668916	Adipose_Subcutaneous	16.0497	1.38328e-17	0.828777	-1.56535	0.774559	0.367104	0.759508	3	0
intron_13_102799521_102805307	ENSG00000134897.13	0.440872	18	3	0.1175	Adrenal_Gland	0.668916	Adipose_Subcutaneous	16.0497	1.38328e-17	0.828777	-1.56535	0.774559	0.367104	0.759508	3	0
intron_13_102799521_102807146	ENSG00000134897.13	0.692461	4	2	0.469507	Adipose_Subcutaneous	0.7272	Artery_Tibial	2.4072	7.76735e-17	1.5928	-0.348853	0.723281	0.172559	0.602549	2	0
intron_13_102800735_102805307	ENSG00000134897.13	0.1642	1	1	0.1642	Liver	0.1642	Liver	1	1	1	-1.39108	-1.39108	-1.39108	NA	1	0
intron_13_102805239_102807146	ENSG00000134897.13	0.0747272	17	3	0.0207151	Artery_Aorta	0.563288	Colon_Transverse	12.0212	3.96073e-18	0.459152	-0.736532	2.31314	0.502673	1.31596	3	0
intron_13_102805239_102807146	ENSG00000134897.13	0.0747272	17	3	0.0207151	Artery_Aorta	0.563288	Colon_Transverse	12.0212	3.96073e-18	0.459152	-0.736532	2.31314	0.502673	1.31596	3	0
intron_13_102838739_102839551	ENSG00000134897.13	0.5835	47	1	0.5835	Brain_Cerebellum	0.5835	Brain_Cerebellar_Hemisphere	47	5.33199e-16	47	0.54828	0.54828	0.54828	4.9108e-17	1	0
intron_13_102838739_102839551	ENSG00000134897.13	0.5835	47	1	0.5835	Brain_Cerebellum	0.5835	Brain_Cerebellar_Hemisphere	47	5.33199e-16	47	0.54828	0.54828	0.54828	4.9108e-17	1	0
intron_13_102838739_102839551	ENSG00000134897.13	0.5835	47	1	0.5835	Brain_Cerebellum	0.5835	Brain_Cerebellar_Hemisphere	47	5.33199e-16	47	0.54828	0.54828	0.54828	4.9108e-17	1	0
intron_13_102838739_102839551	ENSG00000134897.13	0.5835	47	1	0.5835	Brain_Cerebellum	0.5835	Brain_Cerebellar_Hemisphere	47	5.33199e-16	47	0.54828	0.54828	0.54828	4.9108e-17	1	0
intron_13_102838739_102839551	ENSG00000134897.13	0.5835	47	1	0.5835	Brain_Cerebellum	0.5835	Brain_Cerebellar_Hemisphere	47	5.33199e-16	47	0.54828	0.54828	0.54828	4.9108e-17	1	0
intron_13_102838739_102839551	ENSG00000134897.13	0.5835	47	1	0.5835	Brain_Cerebellum	0.5835	Brain_Cerebellar_Hemisphere	47	5.33199e-16	47	0.54828	0.54828	0.54828	4.9108e-17	1	0
intron_13_102838739_102839572	ENSG00000134897.13	0.5835	48	1	0.5835	Brain_Cerebellum	0.5835	Artery_Tibial	48	1.80008e-15	48	-0.54828	-0.54828	-0.54828	6.05934e-17	1	0
intron_13_102838739_102839572	ENSG00000134897.13	0.5835	48	1	0.5835	Brain_Cerebellum	0.5835	Artery_Tibial	48	1.80008e-15	48	-0.54828	-0.54828	-0.54828	6.05934e-17	1	0
intron_13_102838739_102839572	ENSG00000134897.13	0.5835	48	1	0.5835	Brain_Cerebellum	0.5835	Artery_Tibial	48	1.80008e-15	48	-0.54828	-0.54828	-0.54828	6.05934e-17	1	0
intron_13_102838739_102839572	ENSG00000134897.13	0.5835	48	1	0.5835	Brain_Cerebellum	0.5835	Artery_Tibial	48	1.80008e-15	48	-0.54828	-0.54828	-0.54828	6.05934e-17	1	0
intron_13_102838739_102839572	ENSG00000134897.13	0.5835	48	1	0.5835	Brain_Cerebellum	0.5835	Artery_Tibial	48	1.80008e-15	48	-0.54828	-0.54828	-0.54828	6.05934e-17	1	0
intron_13_102838739_102839572	ENSG00000134897.13	0.5835	48	1	0.5835	Brain_Cerebellum	0.5835	Artery_Tibial	48	1.80008e-15	48	-0.54828	-0.54828	-0.54828	6.05934e-17	1	0
intron_13_102846354_102852118	ENSG00000134899.18	0.2949	16	1	0.2949	Skin_Not_Sun_Exposed_Suprapubic	0.2949	Artery_Aorta	16	4.06276e-32	16	1.04743	1.04743	1.04743	2.14515e-16	1	0
intron_13_102846354_102852118	ENSG00000134899.18	0.2949	16	1	0.2949	Skin_Not_Sun_Exposed_Suprapubic	0.2949	Artery_Aorta	16	4.06276e-32	16	1.04743	1.04743	1.04743	2.14515e-16	1	0
intron_13_102873343_102875307	ENSG00000134899.18	0.582851	14	1	0.241023	Testis	0.841124	Esophagus_Mucosa	13.6085	8.03707e-17	13.6085	-1.17243	-0.200456	-0.546901	0.324173	1	0
intron_13_102873343_102875307	ENSG00000134899.18	0.582851	14	1	0.241023	Testis	0.841124	Esophagus_Mucosa	13.6085	8.03707e-17	13.6085	-1.17243	-0.200456	-0.546901	0.324173	1	0
intron_13_102873343_102875307	ENSG00000134899.18	0.582851	14	1	0.241023	Testis	0.841124	Esophagus_Mucosa	13.6085	8.03707e-17	13.6085	-1.17243	-0.200456	-0.546901	0.324173	1	0
intron_13_106559657_106561832	ENSG00000134884.13	0.0592244	20	1	0.05784	Adrenal_Gland	0.121618	Lung	19.8693	1.81706e-17	19.8693	1.54802	1.89691	1.87946	0.0780146	1	0
intron_13_106559657_106561832	ENSG00000134884.13	0.0592244	20	1	0.05784	Adrenal_Gland	0.121618	Lung	19.8693	1.81706e-17	19.8693	1.54802	1.89691	1.87946	0.0780146	1	0
intron_13_106559657_106561832	ENSG00000134884.13	0.0592244	20	1	0.05784	Adrenal_Gland	0.121618	Lung	19.8693	1.81706e-17	19.8693	1.54802	1.89691	1.87946	0.0780146	1	0
intron_13_106559657_106561832	ENSG00000134884.13	0.0592244	20	1	0.05784	Adrenal_Gland	0.121618	Lung	19.8693	1.81706e-17	19.8693	1.54802	1.89691	1.87946	0.0780146	1	0
intron_13_106559657_106561832	ENSG00000134884.13	0.0592244	20	1	0.05784	Adrenal_Gland	0.121618	Lung	19.8693	1.81706e-17	19.8693	1.54802	1.89691	1.87946	0.0780146	1	0
intron_13_106559657_106561832	ENSG00000134884.13	0.0592244	20	1	0.05784	Adrenal_Gland	0.121618	Lung	19.8693	1.81706e-17	19.8693	1.54802	1.89691	1.87946	0.0780146	1	0
intron_13_106559657_106567573	ENSG00000134884.13	0.0584151	23	1	0.0504301	Esophagus_Mucosa	0.122041	Lung	22.8153	8.57192e-18	22.8153	-1.9563	-1.54626	-1.88425	0.0747088	1	0
intron_13_106559657_106567573	ENSG00000134884.13	0.0584151	23	1	0.0504301	Esophagus_Mucosa	0.122041	Lung	22.8153	8.57192e-18	22.8153	-1.9563	-1.54626	-1.88425	0.0747088	1	0
intron_13_106559657_106567573	ENSG00000134884.13	0.0584151	23	1	0.0504301	Esophagus_Mucosa	0.122041	Lung	22.8153	8.57192e-18	22.8153	-1.9563	-1.54626	-1.88425	0.0747088	1	0
intron_13_106559657_106567573	ENSG00000134884.13	0.0584151	23	1	0.0504301	Esophagus_Mucosa	0.122041	Lung	22.8153	8.57192e-18	22.8153	-1.9563	-1.54626	-1.88425	0.0747088	1	0
intron_13_106559657_106567573	ENSG00000134884.13	0.0584151	23	1	0.0504301	Esophagus_Mucosa	0.122041	Lung	22.8153	8.57192e-18	22.8153	-1.9563	-1.54626	-1.88425	0.0747088	1	0
intron_13_106559657_106567573	ENSG00000134884.13	0.0584151	23	1	0.0504301	Esophagus_Mucosa	0.122041	Lung	22.8153	8.57192e-18	22.8153	-1.9563	-1.54626	-1.88425	0.0747088	1	0
intron_13_108211296_108214538	ENSG00000174405.13	0.81425	38	2	0.5362	Esophagus_Mucosa	0.9815	Cells_EBV-transformed_lymphocytes	25.0424	5.4359e-16	12.9576	-0.618569	0.0231884	-0.276102	0.309506	2	0
intron_13_108211296_108214538	ENSG00000174405.13	0.81425	38	2	0.5362	Esophagus_Mucosa	0.9815	Cells_EBV-transformed_lymphocytes	25.0424	5.4359e-16	12.9576	-0.618569	0.0231884	-0.276102	0.309506	2	0
intron_13_108211296_108214538	ENSG00000174405.13	0.81425	38	2	0.5362	Esophagus_Mucosa	0.9815	Cells_EBV-transformed_lymphocytes	25.0424	5.4359e-16	12.9576	-0.618569	0.0231884	-0.276102	0.309506	2	0
intron_13_108211296_108214538	ENSG00000174405.13	0.81425	38	2	0.5362	Esophagus_Mucosa	0.9815	Cells_EBV-transformed_lymphocytes	25.0424	5.4359e-16	12.9576	-0.618569	0.0231884	-0.276102	0.309506	2	0
intron_13_108211296_108214538	ENSG00000174405.13	0.81425	38	2	0.5362	Esophagus_Mucosa	0.9815	Cells_EBV-transformed_lymphocytes	25.0424	5.4359e-16	12.9576	-0.618569	0.0231884	-0.276102	0.309506	2	0
intron_13_108211296_108218162	ENSG00000174405.13	0.24894	14	2	0.148846	Cells_Cultured_fibroblasts	0.5362	Adipose_Subcutaneous	12.0494	1.47258e-18	1.95059	-1.44362	0.618569	0.323971	0.748856	2	0
intron_13_108211296_108218162	ENSG00000174405.13	0.24894	14	2	0.148846	Cells_Cultured_fibroblasts	0.5362	Adipose_Subcutaneous	12.0494	1.47258e-18	1.95059	-1.44362	0.618569	0.323971	0.748856	2	0
intron_13_108270424_108286803	ENSG00000102524.11	0.3628	34	1	0.3628	Artery_Coronary	0.3628	Adipose_Subcutaneous	34	1.16206e-15	34	-0.910043	0.910043	-0.374723	0.841785	1	0
intron_13_108270424_108286803	ENSG00000102524.11	0.3628	34	1	0.3628	Artery_Coronary	0.3628	Adipose_Subcutaneous	34	1.16206e-15	34	-0.910043	0.910043	-0.374723	0.841785	1	0
intron_13_108270424_108286803	ENSG00000102524.11	0.3628	34	1	0.3628	Artery_Coronary	0.3628	Adipose_Subcutaneous	34	1.16206e-15	34	-0.910043	0.910043	-0.374723	0.841785	1	0
intron_13_108270424_108286803	ENSG00000102524.11	0.3628	34	1	0.3628	Artery_Coronary	0.3628	Adipose_Subcutaneous	34	1.16206e-15	34	-0.910043	0.910043	-0.374723	0.841785	1	0
intron_13_108270424_108286803	ENSG00000102524.11	0.3628	34	1	0.3628	Artery_Coronary	0.3628	Adipose_Subcutaneous	34	1.16206e-15	34	-0.910043	0.910043	-0.374723	0.841785	1	0
intron_13_108270424_108286803	ENSG00000102524.11	0.3628	34	1	0.3628	Artery_Coronary	0.3628	Adipose_Subcutaneous	34	1.16206e-15	34	-0.910043	0.910043	-0.374723	0.841785	1	0
intron_13_108286859_108302776	ENSG00000102524.11	0.4294	1	1	0.4294	Whole_Blood	0.4294	Whole_Blood	1	1	1	0.790219	0.790219	0.790219	NA	1	0
intron_13_108302893_108303253	ENSG00000102524.11	0.435397	2	1	0.429228	Whole_Blood	0.452481	Cells_EBV-transformed_lymphocytes	1.95365	0.0463471	1.95365	0.751285	0.790514	0.7709	0.0277384	1	0
intron_13_109179633_109206609	ENSG00000041515.15	0.00346492	6	2	0.01655	Brain_Amygdala	0.626005	Heart_Atrial_Appendage	4.59093	1.68987e-32	1.40907	-0.487357	2.39656	1.40072	1.18723	2	0
intron_13_109179633_109206609	ENSG00000041515.15	0.00346492	6	2	0.01655	Brain_Amygdala	0.626005	Heart_Atrial_Appendage	4.59093	1.68987e-32	1.40907	-0.487357	2.39656	1.40072	1.18723	2	0
intron_13_109756308_109781575	ENSG00000185950.8	0.734241	6	2	0.440997	Breast_Mammary_Tissue	0.4927	Cells_Cultured_fibroblasts	5.62927	1.91451e-17	0.370719	-0.689191	0.77051	0.472469	0.570044	2	0
intron_13_109756308_109781575	ENSG00000185950.8	0.734241	6	2	0.440997	Breast_Mammary_Tissue	0.4927	Cells_Cultured_fibroblasts	5.62927	1.91451e-17	0.370719	-0.689191	0.77051	0.472469	0.570044	2	0
intron_13_109756308_109782042	ENSG00000185950.8	0.783448	32	3	0.430706	Brain_Hypothalamus	0.7307	Lung	22.8498	1.58394e-15	0.996356	-0.787984	0.680797	-0.568922	0.277974	3	0
intron_13_109756308_109782042	ENSG00000185950.8	0.783448	32	3	0.430706	Brain_Hypothalamus	0.7307	Lung	22.8498	1.58394e-15	0.996356	-0.787984	0.680797	-0.568922	0.277974	3	0
intron_13_109756308_109782042	ENSG00000185950.8	0.783448	32	3	0.430706	Brain_Hypothalamus	0.7307	Lung	22.8498	1.58394e-15	0.996356	-0.787984	0.680797	-0.568922	0.277974	3	0
intron_13_109756308_109782042	ENSG00000185950.8	0.783448	32	3	0.430706	Brain_Hypothalamus	0.7307	Lung	22.8498	1.58394e-15	0.996356	-0.787984	0.680797	-0.568922	0.277974	3	0
intron_13_110179036_110179271	ENSG00000187498.14	0.136047	11	1	0.0966532	Heart_Atrial_Appendage	0.1414	Artery_Coronary	10.9543	3.75968e-19	10.9543	1.4706	1.6613	1.48793	0.057499	1	0
intron_13_110181389_110182993	ENSG00000187498.14	0.120865	14	1	0.09624	Ovary	0.1712	Heart_Atrial_Appendage	13.9517	1.28509e-21	13.9517	1.36836	1.66336	1.5484	0.137011	1	0
intron_13_110181389_110182993	ENSG00000187498.14	0.120865	14	1	0.09624	Ovary	0.1712	Heart_Atrial_Appendage	13.9517	1.28509e-21	13.9517	1.36836	1.66336	1.5484	0.137011	1	0
intron_13_110214015_110242675	ENSG00000187498.14	0.573012	12	2	0.412818	Adipose_Subcutaneous	0.5609	Breast_Mammary_Tissue	6.83411	6.9234e-18	4.92113	-0.818945	0.793649	-0.360595	0.69956	2	0
intron_13_110214015_110242675	ENSG00000187498.14	0.573012	12	2	0.412818	Adipose_Subcutaneous	0.5609	Breast_Mammary_Tissue	6.83411	6.9234e-18	4.92113	-0.818945	0.793649	-0.360595	0.69956	2	0
intron_13_110237264_110242675	ENSG00000187498.14	0.716336	3	2	0.413798	Artery_Tibial	0.976183	Heart_Atrial_Appendage	1.98919	0.00241435	1.0084	-0.029854	0.817228	0.284639	0.463747	2	0
intron_13_110237264_110242675	ENSG00000187498.14	0.716336	3	2	0.413798	Artery_Tibial	0.976183	Heart_Atrial_Appendage	1.98919	0.00241435	1.0084	-0.029854	0.817228	0.284639	0.463747	2	0
intron_13_110237279_110242675	ENSG00000187498.14	0.4512	1	1	0.4512	Adipose_Visceral_Omentum	0.4512	Adipose_Visceral_Omentum	1	1	1	0.753416	0.753416	0.753416	NA	1	0
intron_13_110242734_110306944	ENSG00000187498.14	0.777264	14	2	0.6836	Breast_Mammary_Tissue	0.869876	Ovary	13.3654	1.60968e-17	0.634624	-0.163816	0.407556	0.349381	0.161285	2	0
intron_13_110242734_110306944	ENSG00000187498.14	0.777264	14	2	0.6836	Breast_Mammary_Tissue	0.869876	Ovary	13.3654	1.60968e-17	0.634624	-0.163816	0.407556	0.349381	0.161285	2	0
intron_13_110357552_110361391	ENSG00000134871.17	0.7081	1	1	0.7081	Adipose_Visceral_Omentum	0.7081	Adipose_Visceral_Omentum	1	1	1	-0.374409	-0.374409	-0.374409	NA	1	0
intron_13_110357552_110424734	ENSG00000134871.17	0.200558	3	3	0.0451	Skin_Not_Sun_Exposed_Suprapubic	0.720459	Ovary	1.13709	0.859324	0.859324	-2.00372	0.374409	-0.662386	1.21796	3	0
intron_13_110445882_110446419	ENSG00000134871.17	0.298522	20	3	0.04401	Small_Intestine_Terminal_Ileum	0.3952	Adipose_Subcutaneous	18.1271	1.85158e-17	0.61962	0.850225	2.014	1.11343	0.318826	3	0
intron_13_110445882_110446419	ENSG00000134871.17	0.298522	20	3	0.04401	Small_Intestine_Terminal_Ileum	0.3952	Adipose_Subcutaneous	18.1271	1.85158e-17	0.61962	0.850225	2.014	1.11343	0.318826	3	0
intron_13_110445882_110446798	ENSG00000134871.17	0.610671	26	2	0.220999	Minor_Salivary_Gland	0.3952	Skin_Sun_Exposed_Lower_leg	24.6115	7.98072e-16	0.844368	-1.22387	-0.850225	-0.949855	0.14408	2	0
intron_13_110445882_110446798	ENSG00000134871.17	0.610671	26	2	0.220999	Minor_Salivary_Gland	0.3952	Skin_Sun_Exposed_Lower_leg	24.6115	7.98072e-16	0.844368	-1.22387	-0.850225	-0.949855	0.14408	2	0
intron_13_110445882_110446798	ENSG00000134871.17	0.610671	26	2	0.220999	Minor_Salivary_Gland	0.3952	Skin_Sun_Exposed_Lower_leg	24.6115	7.98072e-16	0.844368	-1.22387	-0.850225	-0.949855	0.14408	2	0
intron_13_110445882_110446798	ENSG00000134871.17	0.610671	26	2	0.220999	Minor_Salivary_Gland	0.3952	Skin_Sun_Exposed_Lower_leg	24.6115	7.98072e-16	0.844368	-1.22387	-0.850225	-0.949855	0.14408	2	0
intron_13_110446499_110446798	ENSG00000134871.17	0.620711	11	2	0.321513	Artery_Coronary	0.466	Small_Intestine_Terminal_Ileum	8.60079	2.9302e-17	2.39921	0.729003	0.991354	0.852845	0.0977555	2	0
intron_13_110446864_110447070	ENSG00000134871.17	0.0912567	6	2	0.06096	Esophagus_Gastroesophageal_Junction	0.2779	Adipose_Subcutaneous	5.68741	8.99113e-17	0.306036	-1.87379	-1.08505	-1.44464	0.391652	2	0
intron_13_110446864_110449679	ENSG00000134871.17	0.240296	20	1	0.055682	Muscle_Skeletal	0.417621	Prostate	19.2816	1.21566e-18	19.2816	0.810555	1.91352	1.15941	0.232026	1	0
intron_13_110446864_110449679	ENSG00000134871.17	0.240296	20	1	0.055682	Muscle_Skeletal	0.417621	Prostate	19.2816	1.21566e-18	19.2816	0.810555	1.91352	1.15941	0.232026	1	0
intron_13_110446864_110449679	ENSG00000134871.17	0.240296	20	1	0.055682	Muscle_Skeletal	0.417621	Prostate	19.2816	1.21566e-18	19.2816	0.810555	1.91352	1.15941	0.232026	1	0
intron_13_110450454_110457343	ENSG00000134871.17	0.493585	4	2	0.1821	Kidney_Cortex	0.4185	Heart_Left_Ventricle	3.45216	0.00201092	0.504017	-1.33432	-0.809026	-1.07179	0.225815	2	0
intron_13_110450454_110457343	ENSG00000134871.17	0.493585	4	2	0.1821	Kidney_Cortex	0.4185	Heart_Left_Ventricle	3.45216	0.00201092	0.504017	-1.33432	-0.809026	-1.07179	0.225815	2	0
intron_13_110450454_110457343	ENSG00000134871.17	0.493585	4	2	0.1821	Kidney_Cortex	0.4185	Heart_Left_Ventricle	3.45216	0.00201092	0.504017	-1.33432	-0.809026	-1.07179	0.225815	2	0
intron_13_110473150_110473467	ENSG00000134871.17	0.986752	10	2	0.872052	Spleen	0.9623	Kidney_Cortex	7.05363	2.20807e-17	2.94637	-0.0472675	0.161052	0.116972	0.0744355	2	0
intron_13_110473150_110473467	ENSG00000134871.17	0.986752	10	2	0.872052	Spleen	0.9623	Kidney_Cortex	7.05363	2.20807e-17	2.94637	-0.0472675	0.161052	0.116972	0.0744355	2	0
intron_13_110473150_110478003	ENSG00000134871.17	0.994912	20	3	0.791345	Small_Intestine_Terminal_Ileum	0.9623	Brain_Hippocampus	10.3861	3.55627e-19	3.90634	-0.264565	0.115435	-0.134354	0.0876381	3	0
intron_13_110473150_110478003	ENSG00000134871.17	0.994912	20	3	0.791345	Small_Intestine_Terminal_Ileum	0.9623	Brain_Hippocampus	10.3861	3.55627e-19	3.90634	-0.264565	0.115435	-0.134354	0.0876381	3	0
intron_13_110485836_110487340	ENSG00000134871.17	0.898177	2	1	0.871173	Breast_Mammary_Tissue	0.9253	Kidney_Cortex	2	6.12164e-17	2	-0.162168	-0.0937598	-0.127964	0.0483722	1	0
intron_13_110485836_110489445	ENSG00000134871.17	0.9371	3	1	0.9371	Breast_Mammary_Tissue	0.9371	Minor_Salivary_Gland	3	1.91687e-33	3	0.0789153	0.0789153	0.0789153	9.81308e-18	1	0
intron_13_110615647_110622216	ENSG00000213995.11	0.003319	33	1	0.003319	Artery_Tibial	0.003319	Adipose_Visceral_Omentum	33	8.43265e-16	33	2.93654	2.93654	2.93654	2.48253e-16	1	0
intron_13_110615647_110622216	ENSG00000213995.11	0.003319	33	1	0.003319	Artery_Tibial	0.003319	Adipose_Visceral_Omentum	33	8.43265e-16	33	2.93654	2.93654	2.93654	2.48253e-16	1	0
intron_13_110615647_110622216	ENSG00000213995.11	0.003319	33	1	0.003319	Artery_Tibial	0.003319	Adipose_Visceral_Omentum	33	8.43265e-16	33	2.93654	2.93654	2.93654	2.48253e-16	1	0
intron_13_110615647_110622216	ENSG00000213995.11	0.003319	33	1	0.003319	Artery_Tibial	0.003319	Adipose_Visceral_Omentum	33	8.43265e-16	33	2.93654	2.93654	2.93654	2.48253e-16	1	0
intron_13_110615647_110622216	ENSG00000213995.11	0.003319	33	1	0.003319	Artery_Tibial	0.003319	Adipose_Visceral_Omentum	33	8.43265e-16	33	2.93654	2.93654	2.93654	2.48253e-16	1	0
intron_13_110615647_110627439	ENSG00000213995.11	0.003319	31	1	0.003319	Esophagus_Gastroesophageal_Junction	0.003319	Adipose_Subcutaneous	31	1.38387e-15	31	-2.93654	-2.93654	-2.93654	2.92335e-16	1	0
intron_13_110615647_110627439	ENSG00000213995.11	0.003319	31	1	0.003319	Esophagus_Gastroesophageal_Junction	0.003319	Adipose_Subcutaneous	31	1.38387e-15	31	-2.93654	-2.93654	-2.93654	2.92335e-16	1	0
intron_13_110615774_110622216	ENSG00000213995.11	0.001508	13	1	0.001508	Brain_Anterior_cingulate_cortex_BA24	0.001508	Artery_Coronary	13	9.9634e-19	13	-3.17314	3.17314	2.68496	1.76014	1	0
intron_13_110622366_110624234	ENSG00000213995.11	0.6854	5	1	0.6854	Spleen	0.6854	Kidney_Cortex	5	7.97117e-33	5	-0.405105	0.405105	0.243063	0.362337	1	0
intron_13_110624279_110625190	ENSG00000213995.11	0.00231085	20	1	0.001298	Artery_Coronary	0.966322	Pituitary	19.1003	9.96518e-18	19.1003	-3.21642	-0.0422213	-2.94161	0.692224	1	0
intron_13_110624279_110625190	ENSG00000213995.11	0.00231085	20	1	0.001298	Artery_Coronary	0.966322	Pituitary	19.1003	9.96518e-18	19.1003	-3.21642	-0.0422213	-2.94161	0.692224	1	0
intron_13_110624279_110625190	ENSG00000213995.11	0.00231085	20	1	0.001298	Artery_Coronary	0.966322	Pituitary	19.1003	9.96518e-18	19.1003	-3.21642	-0.0422213	-2.94161	0.692224	1	0
intron_13_110624279_110627439	ENSG00000213995.11	0.00170881	43	2	0.00128	Muscle_Skeletal	0.7581	Adipose_Subcutaneous	38.4055	9.64153e-16	4.27365	0.307977	3.22043	1.56704	0.969313	2	0
intron_13_110624279_110627439	ENSG00000213995.11	0.00170881	43	2	0.00128	Muscle_Skeletal	0.7581	Adipose_Subcutaneous	38.4055	9.64153e-16	4.27365	0.307977	3.22043	1.56704	0.969313	2	0
intron_13_110624279_110627439	ENSG00000213995.11	0.00170881	43	2	0.00128	Muscle_Skeletal	0.7581	Adipose_Subcutaneous	38.4055	9.64153e-16	4.27365	0.307977	3.22043	1.56704	0.969313	2	0
intron_13_110624279_110627439	ENSG00000213995.11	0.00170881	43	2	0.00128	Muscle_Skeletal	0.7581	Adipose_Subcutaneous	38.4055	9.64153e-16	4.27365	0.307977	3.22043	1.56704	0.969313	2	0
intron_13_110624279_110627439	ENSG00000213995.11	0.00170881	43	2	0.00128	Muscle_Skeletal	0.7581	Adipose_Subcutaneous	38.4055	9.64153e-16	4.27365	0.307977	3.22043	1.56704	0.969313	2	0
intron_13_110624279_110627439	ENSG00000213995.11	0.00170881	43	2	0.00128	Muscle_Skeletal	0.7581	Adipose_Subcutaneous	38.4055	9.64153e-16	4.27365	0.307977	3.22043	1.56704	0.969313	2	0
intron_13_110624279_110627439	ENSG00000213995.11	0.00170881	43	2	0.00128	Muscle_Skeletal	0.7581	Adipose_Subcutaneous	38.4055	9.64153e-16	4.27365	0.307977	3.22043	1.56704	0.969313	2	0
intron_13_110625278_110627439	ENSG00000213995.11	0.000189662	33	1	0.0001881	Minor_Salivary_Gland	0.279213	Spleen	32.0026	4.15011e-16	32.0026	-1.08209	3.73448	3.58853	0.838458	1	0
intron_13_110625278_110627439	ENSG00000213995.11	0.000189662	33	1	0.0001881	Minor_Salivary_Gland	0.279213	Spleen	32.0026	4.15011e-16	32.0026	-1.08209	3.73448	3.58853	0.838458	1	0
intron_13_110625278_110627439	ENSG00000213995.11	0.000189662	33	1	0.0001881	Minor_Salivary_Gland	0.279213	Spleen	32.0026	4.15011e-16	32.0026	-1.08209	3.73448	3.58853	0.838458	1	0
intron_13_110625278_110627439	ENSG00000213995.11	0.000189662	33	1	0.0001881	Minor_Salivary_Gland	0.279213	Spleen	32.0026	4.15011e-16	32.0026	-1.08209	3.73448	3.58853	0.838458	1	0
intron_13_110627547_110634545	ENSG00000213995.11	0.0157963	23	2	0.004785	Brain_Putamen_basal_ganglia	0.35	Artery_Coronary	15.1016	3.18291e-17	7.89842	-2.82116	2.75157	-1.90452	1.35231	2	0
intron_13_110627547_110634545	ENSG00000213995.11	0.0157963	23	2	0.004785	Brain_Putamen_basal_ganglia	0.35	Artery_Coronary	15.1016	3.18291e-17	7.89842	-2.82116	2.75157	-1.90452	1.35231	2	0
intron_13_110634776_110635468	ENSG00000213995.11	0.00363587	31	2	0.00085129	Testis	0.9944	Adipose_Subcutaneous	22.3261	3.86042e-16	8.32562	-3.33556	0.00701862	-1.22153	1.39157	2	0
intron_13_110634776_110635468	ENSG00000213995.11	0.00363587	31	2	0.00085129	Testis	0.9944	Adipose_Subcutaneous	22.3261	3.86042e-16	8.32562	-3.33556	0.00701862	-1.22153	1.39157	2	0
intron_13_110634776_110635468	ENSG00000213995.11	0.00363587	31	2	0.00085129	Testis	0.9944	Adipose_Subcutaneous	22.3261	3.86042e-16	8.32562	-3.33556	0.00701862	-1.22153	1.39157	2	0
intron_13_110634886_110635468	ENSG00000213995.11	0.00119451	7	4	0.00101107	Skin_Not_Sun_Exposed_Suprapubic	0.9944	Adipose_Subcutaneous	4.10723	2.25276e-17	0.203069	-3.16487	3.28743	0.46289	2.17172	4	0
intron_13_110635135_110635468	ENSG00000213995.11	0.00333648	23	2	0.00085129	Breast_Mammary_Tissue	0.9944	Heart_Atrial_Appendage	16.2202	9.28552e-18	6.77981	0.00701862	3.33556	2.43016	1.47339	2	0
intron_13_110635135_110635468	ENSG00000213995.11	0.00333648	23	2	0.00085129	Breast_Mammary_Tissue	0.9944	Heart_Atrial_Appendage	16.2202	9.28552e-18	6.77981	0.00701862	3.33556	2.43016	1.47339	2	0
intron_13_110635135_110635468	ENSG00000213995.11	0.00333648	23	2	0.00085129	Breast_Mammary_Tissue	0.9944	Heart_Atrial_Appendage	16.2202	9.28552e-18	6.77981	0.00701862	3.33556	2.43016	1.47339	2	0
intron_13_110637249_110638378	ENSG00000213995.11	0.000631173	9	2	0.0005743	Thyroid	0.002858	Adrenal_Gland	7.99327	1.8475e-17	0.781243	-3.44347	-2.98261	-3.06961	0.176081	2	0
intron_13_110637249_110638378	ENSG00000213995.11	0.000631173	9	2	0.0005743	Thyroid	0.002858	Adrenal_Gland	7.99327	1.8475e-17	0.781243	-3.44347	-2.98261	-3.06961	0.176081	2	0
intron_13_110641603_110642315	ENSG00000134905.16	0.0120621	40	2	0.001276	Lung	0.07351	Pituitary	33.211	3.51849e-16	6.44324	-3.22132	2.26488	0.698539	1.84291	2	0
intron_13_110641603_110642315	ENSG00000134905.16	0.0120621	40	2	0.001276	Lung	0.07351	Pituitary	33.211	3.51849e-16	6.44324	-3.22132	2.26488	0.698539	1.84291	2	0
intron_13_110641603_110642315	ENSG00000134905.16	0.0120621	40	2	0.001276	Lung	0.07351	Pituitary	33.211	3.51849e-16	6.44324	-3.22132	2.26488	0.698539	1.84291	2	0
intron_13_110641603_110642315	ENSG00000134905.16	0.0120621	40	2	0.001276	Lung	0.07351	Pituitary	33.211	3.51849e-16	6.44324	-3.22132	2.26488	0.698539	1.84291	2	0
intron_13_110641603_110642315	ENSG00000134905.16	0.0120621	40	2	0.001276	Lung	0.07351	Pituitary	33.211	3.51849e-16	6.44324	-3.22132	2.26488	0.698539	1.84291	2	0
intron_13_110641608_110642315	ENSG00000134905.16	0.00806023	40	2	0.00116815	Uterus	0.07351	Skin_Not_Sun_Exposed_Suprapubic	30.293	2.72099e-16	9.25196	-1.78965	3.24654	1.01547	1.92902	2	0
intron_13_110641608_110642315	ENSG00000134905.16	0.00806023	40	2	0.00116815	Uterus	0.07351	Skin_Not_Sun_Exposed_Suprapubic	30.293	2.72099e-16	9.25196	-1.78965	3.24654	1.01547	1.92902	2	0
intron_13_110641608_110642315	ENSG00000134905.16	0.00806023	40	2	0.00116815	Uterus	0.07351	Skin_Not_Sun_Exposed_Suprapubic	30.293	2.72099e-16	9.25196	-1.78965	3.24654	1.01547	1.92902	2	0
intron_13_110641608_110642315	ENSG00000134905.16	0.00806023	40	2	0.00116815	Uterus	0.07351	Skin_Not_Sun_Exposed_Suprapubic	30.293	2.72099e-16	9.25196	-1.78965	3.24654	1.01547	1.92902	2	0
intron_13_110641608_110642315	ENSG00000134905.16	0.00806023	40	2	0.00116815	Uterus	0.07351	Skin_Not_Sun_Exposed_Suprapubic	30.293	2.72099e-16	9.25196	-1.78965	3.24654	1.01547	1.92902	2	0
intron_13_110641608_110642315	ENSG00000134905.16	0.00806023	40	2	0.00116815	Uterus	0.07351	Skin_Not_Sun_Exposed_Suprapubic	30.293	2.72099e-16	9.25196	-1.78965	3.24654	1.01547	1.92902	2	0
intron_13_110642179_110642315	ENSG00000134905.16	0.02748	2	1	0.02748	Spleen	0.02748	Spleen	2	3.53145e-16	2	-2.20463	-2.20463	-2.20463	0	1	0
intron_13_110642521_110642721	ENSG00000134905.16	0.00372511	17	2	0.000742735	Testis	0.03355	Minor_Salivary_Gland	13.3172	3.4097e-17	3.5735	-3.3733	-2.12544	-2.93394	0.360455	2	0
intron_13_110642521_110642721	ENSG00000134905.16	0.00372511	17	2	0.000742735	Testis	0.03355	Minor_Salivary_Gland	13.3172	3.4097e-17	3.5735	-3.3733	-2.12544	-2.93394	0.360455	2	0
intron_13_110642521_110644385	ENSG00000134905.16	0.00146698	16	2	0.001159	Cells_Cultured_fibroblasts	0.003517	Adrenal_Gland	15.2318	1.9101e-18	0.768202	-3.24878	-2.91852	-2.93916	0.0825663	2	0
intron_13_110642521_110644385	ENSG00000134905.16	0.00146698	16	2	0.001159	Cells_Cultured_fibroblasts	0.003517	Adrenal_Gland	15.2318	1.9101e-18	0.768202	-3.24878	-2.91852	-2.93916	0.0825663	2	0
intron_13_110643037_110644065	ENSG00000134905.16	0.0005743	1	1	0.0005743	Whole_Blood	0.0005743	Whole_Blood	1	1	1	3.44347	3.44347	3.44347	NA	1	0
intron_13_110643980_110644065	ENSG00000134905.16	0.1484	2	1	0.1484	Spleen	0.1484	Spleen	2	3.53145e-16	2	-1.44521	-1.44521	-1.44521	0	1	0
intron_13_110644182_110644385	ENSG00000134905.16	0.00227026	14	4	0.001159	Cells_Cultured_fibroblasts	0.5915	Artery_Aorta	11.2043	2.29892e-32	0.45418	0.536664	3.24878	2.4332	0.590294	4	0
intron_13_110644182_110644385	ENSG00000134905.16	0.00227026	14	4	0.001159	Cells_Cultured_fibroblasts	0.5915	Artery_Aorta	11.2043	2.29892e-32	0.45418	0.536664	3.24878	2.4332	0.590294	4	0
intron_13_110646090_110647101	ENSG00000134905.16	7.49961e-06	22	6	5.05227e-08	Skin_Not_Sun_Exposed_Suprapubic	0.953353	Colon_Transverse	10.9822	9.6e-18	0.792441	-3.24878	5.44946	2.37217	2.61658	6	0
intron_13_110646090_110647101	ENSG00000134905.16	7.49961e-06	22	6	5.05227e-08	Skin_Not_Sun_Exposed_Suprapubic	0.953353	Colon_Transverse	10.9822	9.6e-18	0.792441	-3.24878	5.44946	2.37217	2.61658	6	0
intron_13_110646090_110647101	ENSG00000134905.16	7.49961e-06	22	6	5.05227e-08	Skin_Not_Sun_Exposed_Suprapubic	0.953353	Colon_Transverse	10.9822	9.6e-18	0.792441	-3.24878	5.44946	2.37217	2.61658	6	0
intron_13_110646090_110647101	ENSG00000134905.16	7.49961e-06	22	6	5.05227e-08	Skin_Not_Sun_Exposed_Suprapubic	0.953353	Colon_Transverse	10.9822	9.6e-18	0.792441	-3.24878	5.44946	2.37217	2.61658	6	0
intron_13_110646631_110647101	ENSG00000134905.16	0.000235803	13	2	2.36694e-05	Testis	0.001159	Spleen	10.9725	4.22995e-18	1.87903	-4.22713	-3.24878	-3.73912	0.308808	2	0
intron_13_110646631_110647101	ENSG00000134905.16	0.000235803	13	2	2.36694e-05	Testis	0.001159	Spleen	10.9725	4.22995e-18	1.87903	-4.22713	-3.24878	-3.73912	0.308808	2	0
intron_13_110646631_110647101	ENSG00000134905.16	0.000235803	13	2	2.36694e-05	Testis	0.001159	Spleen	10.9725	4.22995e-18	1.87903	-4.22713	-3.24878	-3.73912	0.308808	2	0
intron_13_110646631_110647101	ENSG00000134905.16	0.000235803	13	2	2.36694e-05	Testis	0.001159	Spleen	10.9725	4.22995e-18	1.87903	-4.22713	-3.24878	-3.73912	0.308808	2	0
intron_13_110647239_110648318	ENSG00000134905.16	0.292103	4	1	0.097005	Lung	0.751356	Whole_Blood	3.8088	0.00618539	3.8088	-1.65955	0.316851	-1.02034	0.908502	1	0
intron_13_110647239_110650637	ENSG00000134905.16	0.886917	1	1	0.886917	Whole_Blood	0.886917	Whole_Blood	1	1	1	0.142206	0.142206	0.142206	NA	1	0
intron_13_110647239_110651034	ENSG00000134905.16	0.000126026	48	2	0.0760881	Breast_Mammary_Tissue	0.944102	Adipose_Visceral_Omentum	46.0307	8.5143e-16	1.55708	-0.794695	1.77385	1.07894	0.790404	2	0
intron_13_110647239_110651034	ENSG00000134905.16	0.000126026	48	2	0.0760881	Breast_Mammary_Tissue	0.944102	Adipose_Visceral_Omentum	46.0307	8.5143e-16	1.55708	-0.794695	1.77385	1.07894	0.790404	2	0
intron_13_110647239_110651034	ENSG00000134905.16	0.000126026	48	2	0.0760881	Breast_Mammary_Tissue	0.944102	Adipose_Visceral_Omentum	46.0307	8.5143e-16	1.55708	-0.794695	1.77385	1.07894	0.790404	2	0
intron_13_110647239_110651034	ENSG00000134905.16	0.000126026	48	2	0.0760881	Breast_Mammary_Tissue	0.944102	Adipose_Visceral_Omentum	46.0307	8.5143e-16	1.55708	-0.794695	1.77385	1.07894	0.790404	2	0
intron_13_110647239_110651034	ENSG00000134905.16	0.000126026	48	2	0.0760881	Breast_Mammary_Tissue	0.944102	Adipose_Visceral_Omentum	46.0307	8.5143e-16	1.55708	-0.794695	1.77385	1.07894	0.790404	2	0
intron_13_110647239_110651034	ENSG00000134905.16	0.000126026	48	2	0.0760881	Breast_Mammary_Tissue	0.944102	Adipose_Visceral_Omentum	46.0307	8.5143e-16	1.55708	-0.794695	1.77385	1.07894	0.790404	2	0
intron_13_110647239_110651034	ENSG00000134905.16	0.000126026	48	2	0.0760881	Breast_Mammary_Tissue	0.944102	Adipose_Visceral_Omentum	46.0307	8.5143e-16	1.55708	-0.794695	1.77385	1.07894	0.790404	2	0
intron_13_110647239_110663451	ENSG00000134905.16	0.0995878	46	2	0.1249	Brain_Cerebellum	0.946595	Uterus	43.8326	7.21261e-16	1.85806	-1.53453	0.487536	-1.25906	0.559888	2	0
intron_13_110647239_110663451	ENSG00000134905.16	0.0995878	46	2	0.1249	Brain_Cerebellum	0.946595	Uterus	43.8326	7.21261e-16	1.85806	-1.53453	0.487536	-1.25906	0.559888	2	0
intron_13_110647239_110663451	ENSG00000134905.16	0.0995878	46	2	0.1249	Brain_Cerebellum	0.946595	Uterus	43.8326	7.21261e-16	1.85806	-1.53453	0.487536	-1.25906	0.559888	2	0
intron_13_110647239_110663451	ENSG00000134905.16	0.0995878	46	2	0.1249	Brain_Cerebellum	0.946595	Uterus	43.8326	7.21261e-16	1.85806	-1.53453	0.487536	-1.25906	0.559888	2	0
intron_13_110647239_110663451	ENSG00000134905.16	0.0995878	46	2	0.1249	Brain_Cerebellum	0.946595	Uterus	43.8326	7.21261e-16	1.85806	-1.53453	0.487536	-1.25906	0.559888	2	0
intron_13_110647239_110663451	ENSG00000134905.16	0.0995878	46	2	0.1249	Brain_Cerebellum	0.946595	Uterus	43.8326	7.21261e-16	1.85806	-1.53453	0.487536	-1.25906	0.559888	2	0
intron_13_110651100_110663451	ENSG00000134905.16	0.243368	47	2	0.00497144	Pituitary	0.9388	Breast_Mammary_Tissue	44.0443	1.07142e-15	2.8499	-1.61551	2.80888	0.597526	1.47802	2	0
intron_13_110651100_110663451	ENSG00000134905.16	0.243368	47	2	0.00497144	Pituitary	0.9388	Breast_Mammary_Tissue	44.0443	1.07142e-15	2.8499	-1.61551	2.80888	0.597526	1.47802	2	0
intron_13_110651100_110663451	ENSG00000134905.16	0.243368	47	2	0.00497144	Pituitary	0.9388	Breast_Mammary_Tissue	44.0443	1.07142e-15	2.8499	-1.61551	2.80888	0.597526	1.47802	2	0
intron_13_110651100_110663451	ENSG00000134905.16	0.243368	47	2	0.00497144	Pituitary	0.9388	Breast_Mammary_Tissue	44.0443	1.07142e-15	2.8499	-1.61551	2.80888	0.597526	1.47802	2	0
intron_13_110651100_110663451	ENSG00000134905.16	0.243368	47	2	0.00497144	Pituitary	0.9388	Breast_Mammary_Tissue	44.0443	1.07142e-15	2.8499	-1.61551	2.80888	0.597526	1.47802	2	0
intron_13_110651100_110663451	ENSG00000134905.16	0.243368	47	2	0.00497144	Pituitary	0.9388	Breast_Mammary_Tissue	44.0443	1.07142e-15	2.8499	-1.61551	2.80888	0.597526	1.47802	2	0
intron_13_110651100_110663451	ENSG00000134905.16	0.243368	47	2	0.00497144	Pituitary	0.9388	Breast_Mammary_Tissue	44.0443	1.07142e-15	2.8499	-1.61551	2.80888	0.597526	1.47802	2	0
intron_13_110663518_110665528	ENSG00000134905.16	0.002187	1	1	0.002187	Whole_Blood	0.002187	Whole_Blood	1	1	1	-3.06359	-3.06359	-3.06359	NA	1	0
intron_13_110663518_110667340	ENSG00000134905.16	2.18009e-05	42	2	2.32759e-06	Ovary	0.004949	Minor_Salivary_Gland	34.4251	1.40929e-15	6.90159	2.81033	4.72268	4.15685	0.570466	2	0
intron_13_110663518_110667340	ENSG00000134905.16	2.18009e-05	42	2	2.32759e-06	Ovary	0.004949	Minor_Salivary_Gland	34.4251	1.40929e-15	6.90159	2.81033	4.72268	4.15685	0.570466	2	0
intron_13_110663518_110667340	ENSG00000134905.16	2.18009e-05	42	2	2.32759e-06	Ovary	0.004949	Minor_Salivary_Gland	34.4251	1.40929e-15	6.90159	2.81033	4.72268	4.15685	0.570466	2	0
intron_13_110663518_110667340	ENSG00000134905.16	2.18009e-05	42	2	2.32759e-06	Ovary	0.004949	Minor_Salivary_Gland	34.4251	1.40929e-15	6.90159	2.81033	4.72268	4.15685	0.570466	2	0
intron_13_110663518_110667340	ENSG00000134905.16	2.18009e-05	42	2	2.32759e-06	Ovary	0.004949	Minor_Salivary_Gland	34.4251	1.40929e-15	6.90159	2.81033	4.72268	4.15685	0.570466	2	0
intron_13_110663518_110667340	ENSG00000134905.16	2.18009e-05	42	2	2.32759e-06	Ovary	0.004949	Minor_Salivary_Gland	34.4251	1.40929e-15	6.90159	2.81033	4.72268	4.15685	0.570466	2	0
intron_13_110664046_110665528	ENSG00000134905.16	8.83485e-05	1	1	8.83485e-05	Whole_Blood	8.83485e-05	Whole_Blood	1	1	1	-3.92055	-3.92055	-3.92055	NA	1	0
intron_13_110666928_110667340	ENSG00000134905.16	1.21564e-06	24	3	2.06232e-07	Ovary	0.07023	Stomach	20.8801	1.16009e-17	0.91875	-5.19363	-1.81042	-3.15482	0.725134	3	0
intron_13_110666928_110667340	ENSG00000134905.16	1.21564e-06	24	3	2.06232e-07	Ovary	0.07023	Stomach	20.8801	1.16009e-17	0.91875	-5.19363	-1.81042	-3.15482	0.725134	3	0
intron_13_110683134_110687721	ENSG00000134905.16	0.148427	19	2	0.05474	Breast_Mammary_Tissue	0.8108	Artery_Tibial	16.3251	5.53498e-21	2.67492	-1.92093	-0.239394	-1.65543	0.629963	2	0
intron_13_110683134_110687721	ENSG00000134905.16	0.148427	19	2	0.05474	Breast_Mammary_Tissue	0.8108	Artery_Tibial	16.3251	5.53498e-21	2.67492	-1.92093	-0.239394	-1.65543	0.629963	2	0
intron_13_110683134_110701438	ENSG00000134905.16	0.4914	33	1	0.4914	Adipose_Subcutaneous	0.4914	Adrenal_Gland	33	1.73368e-15	33	0.688084	0.688084	0.688084	8.32667e-17	1	0
intron_13_110683134_110701438	ENSG00000134905.16	0.4914	33	1	0.4914	Adipose_Subcutaneous	0.4914	Adrenal_Gland	33	1.73368e-15	33	0.688084	0.688084	0.688084	8.32667e-17	1	0
intron_13_110683134_110701438	ENSG00000134905.16	0.4914	33	1	0.4914	Adipose_Subcutaneous	0.4914	Adrenal_Gland	33	1.73368e-15	33	0.688084	0.688084	0.688084	8.32667e-17	1	0
intron_13_110688018_110697918	ENSG00000134905.16	9.23841e-06	36	3	4.07515e-07	Brain_Caudate_basal_ganglia	0.0296305	Skin_Sun_Exposed_Lower_leg	24.5144	9.12095e-16	0.934984	-5.06541	-2.17499	-3.71998	0.955586	3	0
intron_13_110688018_110697918	ENSG00000134905.16	9.23841e-06	36	3	4.07515e-07	Brain_Caudate_basal_ganglia	0.0296305	Skin_Sun_Exposed_Lower_leg	24.5144	9.12095e-16	0.934984	-5.06541	-2.17499	-3.71998	0.955586	3	0
intron_13_110688018_110697918	ENSG00000134905.16	9.23841e-06	36	3	4.07515e-07	Brain_Caudate_basal_ganglia	0.0296305	Skin_Sun_Exposed_Lower_leg	24.5144	9.12095e-16	0.934984	-5.06541	-2.17499	-3.71998	0.955586	3	0
intron_13_110688018_110697918	ENSG00000134905.16	9.23841e-06	36	3	4.07515e-07	Brain_Caudate_basal_ganglia	0.0296305	Skin_Sun_Exposed_Lower_leg	24.5144	9.12095e-16	0.934984	-5.06541	-2.17499	-3.71998	0.955586	3	0
intron_13_110688018_110701438	ENSG00000134905.16	3.64933e-06	40	3	5.39813e-06	Muscle_Skeletal	0.4914	Brain_Anterior_cingulate_cortex_BA24	28.0751	1.0436e-15	1.19156	-4.46181	4.54869	0.88972	2.36944	3	0
intron_13_110688018_110701438	ENSG00000134905.16	3.64933e-06	40	3	5.39813e-06	Muscle_Skeletal	0.4914	Brain_Anterior_cingulate_cortex_BA24	28.0751	1.0436e-15	1.19156	-4.46181	4.54869	0.88972	2.36944	3	0
intron_13_110688018_110701438	ENSG00000134905.16	3.64933e-06	40	3	5.39813e-06	Muscle_Skeletal	0.4914	Brain_Anterior_cingulate_cortex_BA24	28.0751	1.0436e-15	1.19156	-4.46181	4.54869	0.88972	2.36944	3	0
intron_13_110688018_110701438	ENSG00000134905.16	3.64933e-06	40	3	5.39813e-06	Muscle_Skeletal	0.4914	Brain_Anterior_cingulate_cortex_BA24	28.0751	1.0436e-15	1.19156	-4.46181	4.54869	0.88972	2.36944	3	0
intron_13_110688018_110701438	ENSG00000134905.16	3.64933e-06	40	3	5.39813e-06	Muscle_Skeletal	0.4914	Brain_Anterior_cingulate_cortex_BA24	28.0751	1.0436e-15	1.19156	-4.46181	4.54869	0.88972	2.36944	3	0
intron_13_110696217_110701438	ENSG00000134905.16	0.793468	24	2	0.0612421	Thyroid	0.8636	Artery_Tibial	21.134	2.97149e-17	1.6527	-1.37684	1.87174	-0.376528	0.825233	2	0
intron_13_110696217_110701438	ENSG00000134905.16	0.793468	24	2	0.0612421	Thyroid	0.8636	Artery_Tibial	21.134	2.97149e-17	1.6527	-1.37684	1.87174	-0.376528	0.825233	2	0
intron_13_110696217_110701438	ENSG00000134905.16	0.793468	24	2	0.0612421	Thyroid	0.8636	Artery_Tibial	21.134	2.97149e-17	1.6527	-1.37684	1.87174	-0.376528	0.825233	2	0
intron_13_110697967_110701438	ENSG00000134905.16	3.50541e-06	45	2	4.81197e-07	Brain_Frontal_Cortex_BA9	0.0883	Kidney_Cortex	37.4884	1.37587e-15	6.52908	-5.03366	-1.70443	-3.93391	0.935263	2	0
intron_13_110697967_110701438	ENSG00000134905.16	3.50541e-06	45	2	4.81197e-07	Brain_Frontal_Cortex_BA9	0.0883	Kidney_Cortex	37.4884	1.37587e-15	6.52908	-5.03366	-1.70443	-3.93391	0.935263	2	0
intron_13_110697967_110701438	ENSG00000134905.16	3.50541e-06	45	2	4.81197e-07	Brain_Frontal_Cortex_BA9	0.0883	Kidney_Cortex	37.4884	1.37587e-15	6.52908	-5.03366	-1.70443	-3.93391	0.935263	2	0
intron_13_110697967_110701438	ENSG00000134905.16	3.50541e-06	45	2	4.81197e-07	Brain_Frontal_Cortex_BA9	0.0883	Kidney_Cortex	37.4884	1.37587e-15	6.52908	-5.03366	-1.70443	-3.93391	0.935263	2	0
intron_13_110697967_110701438	ENSG00000134905.16	3.50541e-06	45	2	4.81197e-07	Brain_Frontal_Cortex_BA9	0.0883	Kidney_Cortex	37.4884	1.37587e-15	6.52908	-5.03366	-1.70443	-3.93391	0.935263	2	0
intron_13_110705571_110705870	ENSG00000134905.16	5.09064e-07	34	2	9.24e-08	Brain_Nucleus_accumbens_basal_ganglia	0.0111334	Artery_Aorta	32.6014	7.1001e-16	1.20082	-5.34107	5.33958	-4.579	2.56182	2	0
intron_13_110705571_110705870	ENSG00000134905.16	5.09064e-07	34	2	9.24e-08	Brain_Nucleus_accumbens_basal_ganglia	0.0111334	Artery_Aorta	32.6014	7.1001e-16	1.20082	-5.34107	5.33958	-4.579	2.56182	2	0
intron_13_110705571_110713137	ENSG00000134905.16	4.99294e-07	23	2	9.31599e-08	Artery_Tibial	0.0383683	Artery_Aorta	21.7263	1.38559e-17	1.18056	2.0709	5.33958	5.10998	0.669589	2	0
intron_13_110714285_110719229	ENSG00000153487.12	2.729e-06	13	1	2.729e-06	Adrenal_Gland	2.729e-06	Brain_Substantia_nigra	13	7.40817e-17	13	-4.69023	4.69023	1.08236	4.74998	1	0
intron_13_110714285_110719229	ENSG00000153487.12	2.729e-06	13	1	2.729e-06	Adrenal_Gland	2.729e-06	Brain_Substantia_nigra	13	7.40817e-17	13	-4.69023	4.69023	1.08236	4.74998	1	0
intron_13_110717842_110719229	ENSG00000153487.12	4.75455e-08	35	1	3.963e-08	Adipose_Subcutaneous	1.96796e-05	Brain_Anterior_cingulate_cortex_BA24	33.3384	9.06308e-16	33.3384	-5.49249	-4.2685	-5.32426	0.277337	1	0
intron_13_110717842_110719229	ENSG00000153487.12	4.75455e-08	35	1	3.963e-08	Adipose_Subcutaneous	1.96796e-05	Brain_Anterior_cingulate_cortex_BA24	33.3384	9.06308e-16	33.3384	-5.49249	-4.2685	-5.32426	0.277337	1	0
intron_13_110880112_110883111	ENSG00000088448.14	0.3378	1	1	0.3378	Adipose_Subcutaneous	0.3378	Adipose_Subcutaneous	1	1	1	0.958521	0.958521	0.958521	NA	1	0
intron_13_110893263_110894109	ENSG00000088448.14	0.116154	19	1	0.110284	Breast_Mammary_Tissue	0.13	Brain_Frontal_Cortex_BA9	18.6158	4.9644e-17	18.6158	1.5141	1.59692	1.5551	0.0309591	1	0
intron_13_110893263_110894109	ENSG00000088448.14	0.116154	19	1	0.110284	Breast_Mammary_Tissue	0.13	Brain_Frontal_Cortex_BA9	18.6158	4.9644e-17	18.6158	1.5141	1.59692	1.5551	0.0309591	1	0
intron_13_110893263_110894109	ENSG00000088448.14	0.116154	19	1	0.110284	Breast_Mammary_Tissue	0.13	Brain_Frontal_Cortex_BA9	18.6158	4.9644e-17	18.6158	1.5141	1.59692	1.5551	0.0309591	1	0
intron_13_110893263_110900530	ENSG00000088448.14	0.296797	15	3	0.1189	Colon_Transverse	0.8017	Adrenal_Gland	8.60915	2.05627e-17	1.95646	-1.55941	0.672131	-0.465262	0.992395	3	0
intron_13_110893263_110900530	ENSG00000088448.14	0.296797	15	3	0.1189	Colon_Transverse	0.8017	Adrenal_Gland	8.60915	2.05627e-17	1.95646	-1.55941	0.672131	-0.465262	0.992395	3	0
intron_13_110894202_110894285	ENSG00000088448.14	0.113511	45	1	0.11011	Esophagus_Muscularis	0.148977	Whole_Blood	44.2095	1.40166e-15	44.2095	1.44315	1.5977	1.56849	0.0445981	1	0
intron_13_110894202_110894285	ENSG00000088448.14	0.113511	45	1	0.11011	Esophagus_Muscularis	0.148977	Whole_Blood	44.2095	1.40166e-15	44.2095	1.44315	1.5977	1.56849	0.0445981	1	0
intron_13_110894202_110894285	ENSG00000088448.14	0.113511	45	1	0.11011	Esophagus_Muscularis	0.148977	Whole_Blood	44.2095	1.40166e-15	44.2095	1.44315	1.5977	1.56849	0.0445981	1	0
intron_13_110894202_110894285	ENSG00000088448.14	0.113511	45	1	0.11011	Esophagus_Muscularis	0.148977	Whole_Blood	44.2095	1.40166e-15	44.2095	1.44315	1.5977	1.56849	0.0445981	1	0
intron_13_110894202_110894285	ENSG00000088448.14	0.113511	45	1	0.11011	Esophagus_Muscularis	0.148977	Whole_Blood	44.2095	1.40166e-15	44.2095	1.44315	1.5977	1.56849	0.0445981	1	0
intron_13_110894202_110894285	ENSG00000088448.14	0.113511	45	1	0.11011	Esophagus_Muscularis	0.148977	Whole_Blood	44.2095	1.40166e-15	44.2095	1.44315	1.5977	1.56849	0.0445981	1	0
intron_13_110894202_110894285	ENSG00000088448.14	0.113511	45	1	0.11011	Esophagus_Muscularis	0.148977	Whole_Blood	44.2095	1.40166e-15	44.2095	1.44315	1.5977	1.56849	0.0445981	1	0
intron_13_110894202_110906033	ENSG00000088448.14	0.109819	19	1	0.110284	Colon_Sigmoid	0.1189	Artery_Aorta	18.8576	4.73843e-18	18.8576	-1.59692	-1.55941	-1.59297	0.0118275	1	0
intron_13_110894202_110906033	ENSG00000088448.14	0.109819	19	1	0.110284	Colon_Sigmoid	0.1189	Artery_Aorta	18.8576	4.73843e-18	18.8576	-1.59692	-1.55941	-1.59297	0.0118275	1	0
intron_13_110894202_110906033	ENSG00000088448.14	0.109819	19	1	0.110284	Colon_Sigmoid	0.1189	Artery_Aorta	18.8576	4.73843e-18	18.8576	-1.59692	-1.55941	-1.59297	0.0118275	1	0
intron_13_110894393_110906033	ENSG00000088448.14	0.0974119	30	1	0.00682585	Skin_Sun_Exposed_Lower_leg	0.13	Lung	29.175	4.44383e-16	29.175	1.5141	2.70522	1.64156	0.227383	1	0
intron_13_110894393_110906033	ENSG00000088448.14	0.0974119	30	1	0.00682585	Skin_Sun_Exposed_Lower_leg	0.13	Lung	29.175	4.44383e-16	29.175	1.5141	2.70522	1.64156	0.227383	1	0
intron_13_110894393_110906033	ENSG00000088448.14	0.0974119	30	1	0.00682585	Skin_Sun_Exposed_Lower_leg	0.13	Lung	29.175	4.44383e-16	29.175	1.5141	2.70522	1.64156	0.227383	1	0
intron_13_110894393_110906033	ENSG00000088448.14	0.0974119	30	1	0.00682585	Skin_Sun_Exposed_Lower_leg	0.13	Lung	29.175	4.44383e-16	29.175	1.5141	2.70522	1.64156	0.227383	1	0
intron_13_110900694_110906033	ENSG00000088448.14	0.245886	8	2	0.1251	Heart_Atrial_Appendage	0.8037	Heart_Left_Ventricle	6.29533	1.56107e-17	1.70467	-1.53371	-0.248561	-1.05178	0.66513	2	0
intron_13_110900694_110906033	ENSG00000088448.14	0.245886	8	2	0.1251	Heart_Atrial_Appendage	0.8037	Heart_Left_Ventricle	6.29533	1.56107e-17	1.70467	-1.53371	-0.248561	-1.05178	0.66513	2	0
intron_13_110903539_110906033	ENSG00000088448.14	0.0212658	38	4	0.00496974	Heart_Atrial_Appendage	0.974282	Brain_Cerebellum	20.3361	4.78842e-16	1.42854	-2.80899	2.80229	-0.8679	1.53258	4	0
intron_13_110903539_110906033	ENSG00000088448.14	0.0212658	38	4	0.00496974	Heart_Atrial_Appendage	0.974282	Brain_Cerebellum	20.3361	4.78842e-16	1.42854	-2.80899	2.80229	-0.8679	1.53258	4	0
intron_13_110903539_110906033	ENSG00000088448.14	0.0212658	38	4	0.00496974	Heart_Atrial_Appendage	0.974282	Brain_Cerebellum	20.3361	4.78842e-16	1.42854	-2.80899	2.80229	-0.8679	1.53258	4	0
intron_13_110903539_110906033	ENSG00000088448.14	0.0212658	38	4	0.00496974	Heart_Atrial_Appendage	0.974282	Brain_Cerebellum	20.3361	4.78842e-16	1.42854	-2.80899	2.80229	-0.8679	1.53258	4	0
intron_13_110903539_110906033	ENSG00000088448.14	0.0212658	38	4	0.00496974	Heart_Atrial_Appendage	0.974282	Brain_Cerebellum	20.3361	4.78842e-16	1.42854	-2.80899	2.80229	-0.8679	1.53258	4	0
intron_13_110910770_110911654	ENSG00000088448.14	0.211721	33	2	0.1127	Brain_Caudate_basal_ganglia	0.8797	Adrenal_Gland	26.8191	3.48617e-16	6.18089	-1.58617	-0.15135	-1.162	0.655906	2	0
intron_13_110910770_110911654	ENSG00000088448.14	0.211721	33	2	0.1127	Brain_Caudate_basal_ganglia	0.8797	Adrenal_Gland	26.8191	3.48617e-16	6.18089	-1.58617	-0.15135	-1.162	0.655906	2	0
intron_13_110910770_110911654	ENSG00000088448.14	0.211721	33	2	0.1127	Brain_Caudate_basal_ganglia	0.8797	Adrenal_Gland	26.8191	3.48617e-16	6.18089	-1.58617	-0.15135	-1.162	0.655906	2	0
intron_13_110910770_110911654	ENSG00000088448.14	0.211721	33	2	0.1127	Brain_Caudate_basal_ganglia	0.8797	Adrenal_Gland	26.8191	3.48617e-16	6.18089	-1.58617	-0.15135	-1.162	0.655906	2	0
intron_13_110910770_110914725	ENSG00000088448.14	0.203109	35	2	0.1127	Muscle_Skeletal	0.8797	Brain_Cortex	26.9487	5.914e-16	7.24773	0.15135	1.58617	0.833694	0.671516	2	0
intron_13_110910770_110914725	ENSG00000088448.14	0.203109	35	2	0.1127	Muscle_Skeletal	0.8797	Brain_Cortex	26.9487	5.914e-16	7.24773	0.15135	1.58617	0.833694	0.671516	2	0
intron_13_110910770_110914725	ENSG00000088448.14	0.203109	35	2	0.1127	Muscle_Skeletal	0.8797	Brain_Cortex	26.9487	5.914e-16	7.24773	0.15135	1.58617	0.833694	0.671516	2	0
intron_13_111115691_111153905	ENSG00000102606.17	0.0129586	22	2	0.004246	Brain_Cortex	0.4184	Pituitary	21.2013	2.4385e-17	0.796557	-2.85928	2.85928	-1.89995	2.08619	2	0
intron_13_111115691_111153905	ENSG00000102606.17	0.0129586	22	2	0.004246	Brain_Cortex	0.4184	Pituitary	21.2013	2.4385e-17	0.796557	-2.85928	2.85928	-1.89995	2.08619	2	0
intron_13_111153721_111153905	ENSG00000102606.17	0.0613867	37	1	0.06098	Brain_Spinal_cord_cervical_c-1	0.239213	Testis	36.1672	1.0115e-15	36.1672	-1.87364	1.87364	1.68159	0.782171	1	0
intron_13_111153721_111153905	ENSG00000102606.17	0.0613867	37	1	0.06098	Brain_Spinal_cord_cervical_c-1	0.239213	Testis	36.1672	1.0115e-15	36.1672	-1.87364	1.87364	1.68159	0.782171	1	0
intron_13_111153721_111153905	ENSG00000102606.17	0.0613867	37	1	0.06098	Brain_Spinal_cord_cervical_c-1	0.239213	Testis	36.1672	1.0115e-15	36.1672	-1.87364	1.87364	1.68159	0.782171	1	0
intron_13_111153721_111153905	ENSG00000102606.17	0.0613867	37	1	0.06098	Brain_Spinal_cord_cervical_c-1	0.239213	Testis	36.1672	1.0115e-15	36.1672	-1.87364	1.87364	1.68159	0.782171	1	0
intron_13_111153721_111153905	ENSG00000102606.17	0.0613867	37	1	0.06098	Brain_Spinal_cord_cervical_c-1	0.239213	Testis	36.1672	1.0115e-15	36.1672	-1.87364	1.87364	1.68159	0.782171	1	0
intron_13_111153991_111205289	ENSG00000102606.17	0.06206	13	1	0.06206	Colon_Sigmoid	0.06206	Adipose_Visceral_Omentum	13	1.29194e-17	13	-1.86587	1.86587	-0.717641	1.79267	1	0
intron_13_111153991_111205289	ENSG00000102606.17	0.06206	13	1	0.06206	Colon_Sigmoid	0.06206	Adipose_Visceral_Omentum	13	1.29194e-17	13	-1.86587	1.86587	-0.717641	1.79267	1	0
intron_13_111203117_111205289	ENSG00000102606.17	0.131918	25	2	0.04458	Kidney_Cortex	0.9318	Artery_Tibial	23.0129	2.48514e-17	1.98706	-0.0904652	2.0086	0.135801	0.566579	2	0
intron_13_111203117_111205289	ENSG00000102606.17	0.131918	25	2	0.04458	Kidney_Cortex	0.9318	Artery_Tibial	23.0129	2.48514e-17	1.98706	-0.0904652	2.0086	0.135801	0.566579	2	0
intron_13_111203117_111205289	ENSG00000102606.17	0.131918	25	2	0.04458	Kidney_Cortex	0.9318	Artery_Tibial	23.0129	2.48514e-17	1.98706	-0.0904652	2.0086	0.135801	0.566579	2	0
intron_13_111203117_111205289	ENSG00000102606.17	0.131918	25	2	0.04458	Kidney_Cortex	0.9318	Artery_Tibial	23.0129	2.48514e-17	1.98706	-0.0904652	2.0086	0.135801	0.566579	2	0
intron_13_111210002_111217679	ENSG00000102606.17	0.00957984	32	2	0.003561	Adipose_Subcutaneous	0.07145	Artery_Aorta	29.2517	6.23027e-16	2.74832	-2.91464	2.91464	0.851151	2.23393	2	0
intron_13_111210002_111217679	ENSG00000102606.17	0.00957984	32	2	0.003561	Adipose_Subcutaneous	0.07145	Artery_Aorta	29.2517	6.23027e-16	2.74832	-2.91464	2.91464	0.851151	2.23393	2	0
intron_13_111210002_111217679	ENSG00000102606.17	0.00957984	32	2	0.003561	Adipose_Subcutaneous	0.07145	Artery_Aorta	29.2517	6.23027e-16	2.74832	-2.91464	2.91464	0.851151	2.23393	2	0
intron_13_111210002_111217679	ENSG00000102606.17	0.00957984	32	2	0.003561	Adipose_Subcutaneous	0.07145	Artery_Aorta	29.2517	6.23027e-16	2.74832	-2.91464	2.91464	0.851151	2.23393	2	0
intron_13_111277673_111280538	ENSG00000102606.17	0.114305	3	2	0.07532	Adipose_Subcutaneous	0.3198	Small_Intestine_Terminal_Ileum	2.00483	2.50146e-32	0.995167	-0.994869	1.77851	0.592837	1.42973	2	0
intron_13_111280350_111280538	ENSG00000102606.17	0.307862	40	1	0.2775	Adipose_Subcutaneous	0.3093	Brain_Putamen_basal_ganglia	39.8879	1.76986e-15	39.8879	-1.08595	1.01669	-0.815085	0.618468	1	0
intron_13_111280350_111280538	ENSG00000102606.17	0.307862	40	1	0.2775	Adipose_Subcutaneous	0.3093	Brain_Putamen_basal_ganglia	39.8879	1.76986e-15	39.8879	-1.08595	1.01669	-0.815085	0.618468	1	0
intron_13_111280350_111280538	ENSG00000102606.17	0.307862	40	1	0.2775	Adipose_Subcutaneous	0.3093	Brain_Putamen_basal_ganglia	39.8879	1.76986e-15	39.8879	-1.08595	1.01669	-0.815085	0.618468	1	0
intron_13_111280350_111280538	ENSG00000102606.17	0.307862	40	1	0.2775	Adipose_Subcutaneous	0.3093	Brain_Putamen_basal_ganglia	39.8879	1.76986e-15	39.8879	-1.08595	1.01669	-0.815085	0.618468	1	0
intron_13_111280350_111280538	ENSG00000102606.17	0.307862	40	1	0.2775	Adipose_Subcutaneous	0.3093	Brain_Putamen_basal_ganglia	39.8879	1.76986e-15	39.8879	-1.08595	1.01669	-0.815085	0.618468	1	0
intron_13_111280350_111280538	ENSG00000102606.17	0.307862	40	1	0.2775	Adipose_Subcutaneous	0.3093	Brain_Putamen_basal_ganglia	39.8879	1.76986e-15	39.8879	-1.08595	1.01669	-0.815085	0.618468	1	0
intron_13_111283363_111284405	ENSG00000102606.17	0.01851	9	1	0.01851	Skin_Sun_Exposed_Lower_leg	0.01851	Breast_Mammary_Tissue	9	1.93855e-32	9	-2.35525	2.35525	-1.83186	1.57017	1	0
intron_13_111283363_111284405	ENSG00000102606.17	0.01851	9	1	0.01851	Skin_Sun_Exposed_Lower_leg	0.01851	Breast_Mammary_Tissue	9	1.93855e-32	9	-2.35525	2.35525	-1.83186	1.57017	1	0
intron_13_111283363_111286147	ENSG00000102606.17	0.527614	22	2	0.286722	Brain_Frontal_Cortex_BA9	0.940101	Colon_Sigmoid	17.2815	2.06483e-17	4.71852	-1.06534	0.241716	-0.782685	0.537029	2	0
intron_13_111283363_111286147	ENSG00000102606.17	0.527614	22	2	0.286722	Brain_Frontal_Cortex_BA9	0.940101	Colon_Sigmoid	17.2815	2.06483e-17	4.71852	-1.06534	0.241716	-0.782685	0.537029	2	0
intron_13_111283399_111286147	ENSG00000102606.17	0.04175	1	1	0.04175	Adipose_Subcutaneous	0.04175	Adipose_Subcutaneous	1	1	1	2.036	2.036	2.036	NA	1	0
intron_13_111284826_111286147	ENSG00000102606.17	0.038869	28	3	0.01851	Lung	0.2986	Esophagus_Muscularis	22.7702	1.26165e-15	1.51258	-2.35525	1.64347	-1.64623	1.36505	3	0
intron_13_111284826_111286147	ENSG00000102606.17	0.038869	28	3	0.01851	Lung	0.2986	Esophagus_Muscularis	22.7702	1.26165e-15	1.51258	-2.35525	1.64347	-1.64623	1.36505	3	0
intron_13_111284826_111286147	ENSG00000102606.17	0.038869	28	3	0.01851	Lung	0.2986	Esophagus_Muscularis	22.7702	1.26165e-15	1.51258	-2.35525	1.64347	-1.64623	1.36505	3	0
intron_13_111284826_111286147	ENSG00000102606.17	0.038869	28	3	0.01851	Lung	0.2986	Esophagus_Muscularis	22.7702	1.26165e-15	1.51258	-2.35525	1.64347	-1.64623	1.36505	3	0
intron_13_111286240_111288354	ENSG00000102606.17	0.0115695	5	2	0.00283704	Brain_Cortex	0.332	Artery_Aorta	4.11115	3.13393e-17	0.888848	-2.98486	0.970093	-0.98501	1.39844	2	0
intron_13_111286240_111300748	ENSG00000102606.17	0.1258	4	2	0.08193	Adipose_Subcutaneous	0.3977	Kidney_Cortex	2.23585	1.57501e-33	1.76415	-0.845736	1.7396	0.869798	1.21884	2	0
intron_13_111286240_111300748	ENSG00000102606.17	0.1258	4	2	0.08193	Adipose_Subcutaneous	0.3977	Kidney_Cortex	2.23585	1.57501e-33	1.76415	-0.845736	1.7396	0.869798	1.21884	2	0
intron_13_111288443_111292118	ENSG00000102606.17	0.00283704	5	1	0.00283704	Pituitary	0.00283704	Brain_Hippocampus	5	8.35948e-84	5	-2.98486	2.98486	-1.79092	2.66974	1	0
intron_13_111301532_111302991	ENSG00000102606.17	0.160913	38	2	0.0391672	Colon_Transverse	0.1485	Brain_Nucleus_accumbens_basal_ganglia	35.0079	7.92597e-16	2.01433	-2.06243	-1.44485	-1.52301	0.154445	2	0
intron_13_111301532_111302991	ENSG00000102606.17	0.160913	38	2	0.0391672	Colon_Transverse	0.1485	Brain_Nucleus_accumbens_basal_ganglia	35.0079	7.92597e-16	2.01433	-2.06243	-1.44485	-1.52301	0.154445	2	0
intron_13_111301532_111302991	ENSG00000102606.17	0.160913	38	2	0.0391672	Colon_Transverse	0.1485	Brain_Nucleus_accumbens_basal_ganglia	35.0079	7.92597e-16	2.01433	-2.06243	-1.44485	-1.52301	0.154445	2	0
intron_13_111301532_111302991	ENSG00000102606.17	0.160913	38	2	0.0391672	Colon_Transverse	0.1485	Brain_Nucleus_accumbens_basal_ganglia	35.0079	7.92597e-16	2.01433	-2.06243	-1.44485	-1.52301	0.154445	2	0
intron_13_111339932_111342756	ENSG00000153495.10	0.4054	23	1	0.4054	Artery_Aorta	0.4054	Adipose_Subcutaneous	23	8.62674e-18	23	0.832016	0.832016	0.832016	8.85652e-17	1	0
intron_13_111339932_111342756	ENSG00000153495.10	0.4054	23	1	0.4054	Artery_Aorta	0.4054	Adipose_Subcutaneous	23	8.62674e-18	23	0.832016	0.832016	0.832016	8.85652e-17	1	0
intron_13_111339932_111342756	ENSG00000153495.10	0.4054	23	1	0.4054	Artery_Aorta	0.4054	Adipose_Subcutaneous	23	8.62674e-18	23	0.832016	0.832016	0.832016	8.85652e-17	1	0
intron_13_112489697_112499045	ENSG00000126216.13	0.189319	27	2	0.1007	Thyroid	0.1282	Breast_Mammary_Tissue	20.6211	8.36484e-16	5.78084	1.52124	1.64147	1.59351	0.0451857	2	0
intron_13_112489697_112499045	ENSG00000126216.13	0.189319	27	2	0.1007	Thyroid	0.1282	Breast_Mammary_Tissue	20.6211	8.36484e-16	5.78084	1.52124	1.64147	1.59351	0.0451857	2	0
intron_13_112489697_112499045	ENSG00000126216.13	0.189319	27	2	0.1007	Thyroid	0.1282	Breast_Mammary_Tissue	20.6211	8.36484e-16	5.78084	1.52124	1.64147	1.59351	0.0451857	2	0
intron_13_112498936_112499045	ENSG00000126216.13	0.144443	34	1	0.0962308	Brain_Cerebellum	0.277001	Whole_Blood	32.2574	5.66413e-16	32.2574	-1.66341	-1.08708	-1.42206	0.105413	1	0
intron_13_112498936_112499045	ENSG00000126216.13	0.144443	34	1	0.0962308	Brain_Cerebellum	0.277001	Whole_Blood	32.2574	5.66413e-16	32.2574	-1.66341	-1.08708	-1.42206	0.105413	1	0
intron_13_112498936_112499045	ENSG00000126216.13	0.144443	34	1	0.0962308	Brain_Cerebellum	0.277001	Whole_Blood	32.2574	5.66413e-16	32.2574	-1.66341	-1.08708	-1.42206	0.105413	1	0
intron_13_112498936_112499045	ENSG00000126216.13	0.144443	34	1	0.0962308	Brain_Cerebellum	0.277001	Whole_Blood	32.2574	5.66413e-16	32.2574	-1.66341	-1.08708	-1.42206	0.105413	1	0
intron_13_112498936_112499045	ENSG00000126216.13	0.144443	34	1	0.0962308	Brain_Cerebellum	0.277001	Whole_Blood	32.2574	5.66413e-16	32.2574	-1.66341	-1.08708	-1.42206	0.105413	1	0
intron_13_112498936_112499045	ENSG00000126216.13	0.144443	34	1	0.0962308	Brain_Cerebellum	0.277001	Whole_Blood	32.2574	5.66413e-16	32.2574	-1.66341	-1.08708	-1.42206	0.105413	1	0
intron_13_112498940_112499045	ENSG00000126216.13	0.326149	16	3	0.0393383	Skin_Sun_Exposed_Lower_leg	0.9033	Kidney_Cortex	14.0247	3.97237e-17	0.619321	-2.06063	0.121494	-1.56366	0.48863	3	0
intron_13_112498940_112499045	ENSG00000126216.13	0.326149	16	3	0.0393383	Skin_Sun_Exposed_Lower_leg	0.9033	Kidney_Cortex	14.0247	3.97237e-17	0.619321	-2.06063	0.121494	-1.56366	0.48863	3	0
intron_13_112498940_112499045	ENSG00000126216.13	0.326149	16	3	0.0393383	Skin_Sun_Exposed_Lower_leg	0.9033	Kidney_Cortex	14.0247	3.97237e-17	0.619321	-2.06063	0.121494	-1.56366	0.48863	3	0
intron_13_112519043_112519886	ENSG00000126216.13	0.6819	21	1	0.6819	Esophagus_Gastroesophageal_Junction	0.6819	Brain_Cerebellum	21	1.54932e-17	21	-0.409872	0.409872	-0.175659	0.379468	1	0
intron_13_112519043_112519886	ENSG00000126216.13	0.6819	21	1	0.6819	Esophagus_Gastroesophageal_Junction	0.6819	Brain_Cerebellum	21	1.54932e-17	21	-0.409872	0.409872	-0.175659	0.379468	1	0
intron_13_112547752_112548108	ENSG00000126216.13	0.0830889	11	2	0.03439	Heart_Atrial_Appendage	0.0980111	Brain_Cerebellum	10.2601	4.02293e-20	0.739915	1.65457	2.11547	1.69647	0.138965	2	0
intron_13_112547752_112548108	ENSG00000126216.13	0.0830889	11	2	0.03439	Heart_Atrial_Appendage	0.0980111	Brain_Cerebellum	10.2601	4.02293e-20	0.739915	1.65457	2.11547	1.69647	0.138965	2	0
intron_13_112555005_112556052	ENSG00000126216.13	0.590156	15	2	0.3539	Liver	0.7295	Esophagus_Mucosa	14.011	2.1401e-18	0.988965	-0.927051	-0.345791	-0.384541	0.150081	2	0
intron_13_112555005_112556052	ENSG00000126216.13	0.590156	15	2	0.3539	Liver	0.7295	Esophagus_Mucosa	14.011	2.1401e-18	0.988965	-0.927051	-0.345791	-0.384541	0.150081	2	0
intron_13_112556224_112558196	ENSG00000126216.13	0.7206	26	1	0.7206	Brain_Cerebellar_Hemisphere	0.7206	Adipose_Visceral_Omentum	26	1.44659e-15	26	-0.357657	0.357657	0.0825362	0.354895	1	0
intron_13_112556224_112558196	ENSG00000126216.13	0.7206	26	1	0.7206	Brain_Cerebellar_Hemisphere	0.7206	Adipose_Visceral_Omentum	26	1.44659e-15	26	-0.357657	0.357657	0.0825362	0.354895	1	0
intron_13_112556224_112558196	ENSG00000126216.13	0.7206	26	1	0.7206	Brain_Cerebellar_Hemisphere	0.7206	Adipose_Visceral_Omentum	26	1.44659e-15	26	-0.357657	0.357657	0.0825362	0.354895	1	0
intron_13_112556224_112558196	ENSG00000126216.13	0.7206	26	1	0.7206	Brain_Cerebellar_Hemisphere	0.7206	Adipose_Visceral_Omentum	26	1.44659e-15	26	-0.357657	0.357657	0.0825362	0.354895	1	0
intron_13_112556224_112558196	ENSG00000126216.13	0.7206	26	1	0.7206	Brain_Cerebellar_Hemisphere	0.7206	Adipose_Visceral_Omentum	26	1.44659e-15	26	-0.357657	0.357657	0.0825362	0.354895	1	0
intron_13_112806293_112810619	ENSG00000068650.18	0.5772	3	1	0.5772	Lung	0.5772	Heart_Atrial_Appendage	3	2.11126e-48	3	0.557479	0.557479	0.557479	7.85046e-17	1	0
intron_13_112806293_112810619	ENSG00000068650.18	0.5772	3	1	0.5772	Lung	0.5772	Heart_Atrial_Appendage	3	2.11126e-48	3	0.557479	0.557479	0.557479	7.85046e-17	1	0
intron_13_112810726_112816083	ENSG00000068650.18	0.8686	1	1	0.8686	Whole_Blood	0.8686	Whole_Blood	1	1	1	0.165437	0.165437	0.165437	NA	1	0
intron_13_112857920_112858145	ENSG00000068650.18	0.05157	1	1	0.05157	Adipose_Subcutaneous	0.05157	Adipose_Subcutaneous	1	1	1	-1.94671	-1.94671	-1.94671	NA	1	0
intron_13_112858290_112859393	ENSG00000068650.18	0.03941	1	1	0.03941	Adipose_Subcutaneous	0.03941	Adipose_Subcutaneous	1	1	1	2.05988	2.05988	2.05988	NA	1	0
intron_13_112862575_112871735	ENSG00000068650.18	0.05373	1	1	0.05373	Adipose_Subcutaneous	0.05373	Adipose_Subcutaneous	1	1	1	-1.92901	-1.92901	-1.92901	NA	1	0
intron_13_112875941_112880546	ENSG00000068650.18	0.122446	17	3	0.0434022	Artery_Coronary	0.0749	Breast_Mammary_Tissue	14.585	3.32296e-17	0.719965	1.78108	2.01982	1.8412	0.0765438	3	0
intron_13_112875941_112880546	ENSG00000068650.18	0.122446	17	3	0.0434022	Artery_Coronary	0.0749	Breast_Mammary_Tissue	14.585	3.32296e-17	0.719965	1.78108	2.01982	1.8412	0.0765438	3	0
intron_13_112875941_112881813	ENSG00000068650.18	0.115442	9	2	0.03005	Adipose_Visceral_Omentum	0.08046	Lung	8.19928	1.08474e-19	0.634206	-2.16943	-1.74802	-1.89376	0.154062	2	0
intron_13_112875941_112881813	ENSG00000068650.18	0.115442	9	2	0.03005	Adipose_Visceral_Omentum	0.08046	Lung	8.19928	1.08474e-19	0.634206	-2.16943	-1.74802	-1.89376	0.154062	2	0
intron_13_112875941_112881816	ENSG00000068650.18	0.0785165	27	2	0.0152015	Whole_Blood	0.12331	Minor_Salivary_Gland	23.1367	3.87239e-16	2.60221	-2.42754	-1.54103	-1.99093	0.227074	2	0
intron_13_112875941_112881816	ENSG00000068650.18	0.0785165	27	2	0.0152015	Whole_Blood	0.12331	Minor_Salivary_Gland	23.1367	3.87239e-16	2.60221	-2.42754	-1.54103	-1.99093	0.227074	2	0
intron_13_112875941_112881816	ENSG00000068650.18	0.0785165	27	2	0.0152015	Whole_Blood	0.12331	Minor_Salivary_Gland	23.1367	3.87239e-16	2.60221	-2.42754	-1.54103	-1.99093	0.227074	2	0
intron_13_112875941_112881816	ENSG00000068650.18	0.0785165	27	2	0.0152015	Whole_Blood	0.12331	Minor_Salivary_Gland	23.1367	3.87239e-16	2.60221	-2.42754	-1.54103	-1.99093	0.227074	2	0
intron_13_112875941_112881816	ENSG00000068650.18	0.0785165	27	2	0.0152015	Whole_Blood	0.12331	Minor_Salivary_Gland	23.1367	3.87239e-16	2.60221	-2.42754	-1.54103	-1.99093	0.227074	2	0
intron_13_112875941_112881876	ENSG00000068650.18	0.0422793	33	4	0.0311505	Skin_Not_Sun_Exposed_Suprapubic	0.9907	Thyroid	23.3158	1.12105e-15	1.05807	-2.15515	1.89036	-0.766662	1.26615	4	0
intron_13_112875941_112881876	ENSG00000068650.18	0.0422793	33	4	0.0311505	Skin_Not_Sun_Exposed_Suprapubic	0.9907	Thyroid	23.3158	1.12105e-15	1.05807	-2.15515	1.89036	-0.766662	1.26615	4	0
intron_13_112875941_112881876	ENSG00000068650.18	0.0422793	33	4	0.0311505	Skin_Not_Sun_Exposed_Suprapubic	0.9907	Thyroid	23.3158	1.12105e-15	1.05807	-2.15515	1.89036	-0.766662	1.26615	4	0
intron_13_112875941_112881876	ENSG00000068650.18	0.0422793	33	4	0.0311505	Skin_Not_Sun_Exposed_Suprapubic	0.9907	Thyroid	23.3158	1.12105e-15	1.05807	-2.15515	1.89036	-0.766662	1.26615	4	0
intron_13_112875941_112881876	ENSG00000068650.18	0.0422793	33	4	0.0311505	Skin_Not_Sun_Exposed_Suprapubic	0.9907	Thyroid	23.3158	1.12105e-15	1.05807	-2.15515	1.89036	-0.766662	1.26615	4	0
intron_13_112875941_112881876	ENSG00000068650.18	0.0422793	33	4	0.0311505	Skin_Not_Sun_Exposed_Suprapubic	0.9907	Thyroid	23.3158	1.12105e-15	1.05807	-2.15515	1.89036	-0.766662	1.26615	4	0
intron_13_112878303_112881813	ENSG00000068650.18	0.127799	3	2	0.04375	Brain_Spinal_cord_cervical_c-1	0.841423	Muscle_Skeletal	2.07868	3.51043e-16	0.921321	-2.01648	-0.200073	-1.41101	1.0487	2	0
intron_13_112878303_112881816	ENSG00000068650.18	0.0550342	21	1	0.04375	Brain_Spinal_cord_cervical_c-1	0.2659	Cells_Cultured_fibroblasts	20.3227	1.30819e-17	20.3227	-2.01648	-1.11255	-1.87875	0.322914	1	0
intron_13_112878303_112881816	ENSG00000068650.18	0.0550342	21	1	0.04375	Brain_Spinal_cord_cervical_c-1	0.2659	Cells_Cultured_fibroblasts	20.3227	1.30819e-17	20.3227	-2.01648	-1.11255	-1.87875	0.322914	1	0
