## Supplementary Tables for "Deciphering the genetic architecture of atrial fibrillation offers insights into disease prediction, pathophysiology and downstream sequelae" (part 15 of 45)

### Sheet: ST7 (continued)
ST7. Highly prioritized gene-tissue pairs from TWAS (S-prediXcan) of gene splicing events intarget tissues (whole blood, blood vessels, heart, and lung)
intron_13_112878303_112881876	ENSG00000068650.18	0.0506182	25	1	0.03167	Heart_Atrial_Appendage	0.2659	Lung	24.3183	1.80842e-17	24.3183	1.11255	2.14855	1.9197	0.306349	1	0
intron_13_112878303_112881876	ENSG00000068650.18	0.0506182	25	1	0.03167	Heart_Atrial_Appendage	0.2659	Lung	24.3183	1.80842e-17	24.3183	1.11255	2.14855	1.9197	0.306349	1	0
intron_13_112878303_112881876	ENSG00000068650.18	0.0506182	25	1	0.03167	Heart_Atrial_Appendage	0.2659	Lung	24.3183	1.80842e-17	24.3183	1.11255	2.14855	1.9197	0.306349	1	0
intron_13_112878303_112881876	ENSG00000068650.18	0.0506182	25	1	0.03167	Heart_Atrial_Appendage	0.2659	Lung	24.3183	1.80842e-17	24.3183	1.11255	2.14855	1.9197	0.306349	1	0
intron_13_112880649_112881876	ENSG00000068650.18	0.0319223	12	1	0.0184241	Adipose_Visceral_Omentum	0.0470945	Small_Intestine_Terminal_Ileum	11.5654	7.32751e-17	11.5654	1.98545	2.35698	2.10615	0.107012	1	0
intron_13_112880649_112881876	ENSG00000068650.18	0.0319223	12	1	0.0184241	Adipose_Visceral_Omentum	0.0470945	Small_Intestine_Terminal_Ileum	11.5654	7.32751e-17	11.5654	1.98545	2.35698	2.10615	0.107012	1	0
intron_13_112969458_113014763	ENSG00000126217.20	0.617928	13	4	0.1796	Brain_Cerebellar_Hemisphere	0.6958	Brain_Cerebellum	7.58836	4.86592e-18	0.775411	-0.966288	1.34199	-0.540335	0.599713	4	0
intron_13_112969458_113014763	ENSG00000126217.20	0.617928	13	4	0.1796	Brain_Cerebellar_Hemisphere	0.6958	Brain_Cerebellum	7.58836	4.86592e-18	0.775411	-0.966288	1.34199	-0.540335	0.599713	4	0
intron_13_112969458_113014763	ENSG00000126217.20	0.617928	13	4	0.1796	Brain_Cerebellar_Hemisphere	0.6958	Brain_Cerebellum	7.58836	4.86592e-18	0.775411	-0.966288	1.34199	-0.540335	0.599713	4	0
intron_13_112969458_113014763	ENSG00000126217.20	0.617928	13	4	0.1796	Brain_Cerebellar_Hemisphere	0.6958	Brain_Cerebellum	7.58836	4.86592e-18	0.775411	-0.966288	1.34199	-0.540335	0.599713	4	0
intron_13_112979758_113014763	ENSG00000126217.20	0.697082	27	2	0.359977	Thyroid	0.6393	Esophagus_Muscularis	20.659	1.2897e-15	6.05825	-0.84484	0.915409	0.601795	0.434929	2	0
intron_13_112979758_113014763	ENSG00000126217.20	0.697082	27	2	0.359977	Thyroid	0.6393	Esophagus_Muscularis	20.659	1.2897e-15	6.05825	-0.84484	0.915409	0.601795	0.434929	2	0
intron_13_112979758_113014763	ENSG00000126217.20	0.697082	27	2	0.359977	Thyroid	0.6393	Esophagus_Muscularis	20.659	1.2897e-15	6.05825	-0.84484	0.915409	0.601795	0.434929	2	0
intron_13_112979758_113014763	ENSG00000126217.20	0.697082	27	2	0.359977	Thyroid	0.6393	Esophagus_Muscularis	20.659	1.2897e-15	6.05825	-0.84484	0.915409	0.601795	0.434929	2	0
intron_13_113014846_113015387	ENSG00000126217.20	0.910214	9	2	0.668478	Adipose_Visceral_Omentum	0.7059	Skin_Not_Sun_Exposed_Suprapubic	8.50139	7.66895e-17	0.498451	0.377368	0.428238	0.400174	0.0256377	2	0
intron_13_113014846_113015387	ENSG00000126217.20	0.910214	9	2	0.668478	Adipose_Visceral_Omentum	0.7059	Skin_Not_Sun_Exposed_Suprapubic	8.50139	7.66895e-17	0.498451	0.377368	0.428238	0.400174	0.0256377	2	0
intron_13_113014846_113015387	ENSG00000126217.20	0.910214	9	2	0.668478	Adipose_Visceral_Omentum	0.7059	Skin_Not_Sun_Exposed_Suprapubic	8.50139	7.66895e-17	0.498451	0.377368	0.428238	0.400174	0.0256377	2	0
intron_13_113014846_113024644	ENSG00000126217.20	0.623399	34	4	0.3551	Nerve_Tibial	0.996398	Artery_Coronary	22.726	8.40607e-16	0.773716	-0.539509	0.924742	0.157492	0.53869	4	0
intron_13_113014846_113024644	ENSG00000126217.20	0.623399	34	4	0.3551	Nerve_Tibial	0.996398	Artery_Coronary	22.726	8.40607e-16	0.773716	-0.539509	0.924742	0.157492	0.53869	4	0
intron_13_113014846_113024644	ENSG00000126217.20	0.623399	34	4	0.3551	Nerve_Tibial	0.996398	Artery_Coronary	22.726	8.40607e-16	0.773716	-0.539509	0.924742	0.157492	0.53869	4	0
intron_13_113014846_113024644	ENSG00000126217.20	0.623399	34	4	0.3551	Nerve_Tibial	0.996398	Artery_Coronary	22.726	8.40607e-16	0.773716	-0.539509	0.924742	0.157492	0.53869	4	0
intron_13_113020052_113024644	ENSG00000126217.20	0.800123	8	2	0.5075	Heart_Left_Ventricle	0.7774	Pituitary	7.19017	3.7468e-17	0.807137	0.282709	0.662735	0.401163	0.131493	2	0
intron_13_113020052_113024644	ENSG00000126217.20	0.800123	8	2	0.5075	Heart_Left_Ventricle	0.7774	Pituitary	7.19017	3.7468e-17	0.807137	0.282709	0.662735	0.401163	0.131493	2	0
intron_13_113020052_113024644	ENSG00000126217.20	0.800123	8	2	0.5075	Heart_Left_Ventricle	0.7774	Pituitary	7.19017	3.7468e-17	0.807137	0.282709	0.662735	0.401163	0.131493	2	0
intron_13_113044888_113045271	ENSG00000126217.20	0.208782	16	3	0.0295939	Brain_Putamen_basal_ganglia	0.7386	Brain_Spinal_cord_cervical_c-1	12.408	1.85434e-18	0.889592	-1.74302	2.17548	1.00135	1.47173	3	0
intron_13_113045361_113052507	ENSG00000126217.20	0.08133	1	1	0.08133	Adipose_Subcutaneous	0.08133	Adipose_Subcutaneous	1	1	1	1.74302	1.74302	1.74302	NA	1	0
intron_13_113045361_113060593	ENSG00000126217.20	0.20486	16	3	0.07815	Small_Intestine_Terminal_Ileum	0.6503	Brain_Cerebellar_Hemisphere	10.6309	5.12629e-18	1.71174	-1.76152	-0.453345	-1.50468	0.521656	3	0
intron_13_113060712_113064304	ENSG00000126217.20	0.110905	37	3	0.07876	Brain_Anterior_cingulate_cortex_BA24	0.992966	Small_Intestine_Terminal_Ileum	29.0227	9.49927e-16	1.62722	-1.5148	1.75793	0.353079	0.625274	3	0
intron_13_113060712_113064304	ENSG00000126217.20	0.110905	37	3	0.07876	Brain_Anterior_cingulate_cortex_BA24	0.992966	Small_Intestine_Terminal_Ileum	29.0227	9.49927e-16	1.62722	-1.5148	1.75793	0.353079	0.625274	3	0
intron_13_113060712_113064304	ENSG00000126217.20	0.110905	37	3	0.07876	Brain_Anterior_cingulate_cortex_BA24	0.992966	Small_Intestine_Terminal_Ileum	29.0227	9.49927e-16	1.62722	-1.5148	1.75793	0.353079	0.625274	3	0
intron_13_113060712_113064304	ENSG00000126217.20	0.110905	37	3	0.07876	Brain_Anterior_cingulate_cortex_BA24	0.992966	Small_Intestine_Terminal_Ileum	29.0227	9.49927e-16	1.62722	-1.5148	1.75793	0.353079	0.625274	3	0
intron_13_113060712_113064304	ENSG00000126217.20	0.110905	37	3	0.07876	Brain_Anterior_cingulate_cortex_BA24	0.992966	Small_Intestine_Terminal_Ileum	29.0227	9.49927e-16	1.62722	-1.5148	1.75793	0.353079	0.625274	3	0
intron_13_113061619_113064304	ENSG00000126217.20	0.605632	18	4	0.09211	Brain_Cerebellar_Hemisphere	0.948934	Thyroid	11.1635	4.75953e-18	0.597102	-0.501385	1.68437	1.01225	0.799458	4	0
intron_13_113061619_113064304	ENSG00000126217.20	0.605632	18	4	0.09211	Brain_Cerebellar_Hemisphere	0.948934	Thyroid	11.1635	4.75953e-18	0.597102	-0.501385	1.68437	1.01225	0.799458	4	0
intron_13_113061619_113064304	ENSG00000126217.20	0.605632	18	4	0.09211	Brain_Cerebellar_Hemisphere	0.948934	Thyroid	11.1635	4.75953e-18	0.597102	-0.501385	1.68437	1.01225	0.799458	4	0
intron_13_113064420_113064936	ENSG00000126217.20	0.05856	2	1	0.05856	Adipose_Subcutaneous	0.05856	Adipose_Subcutaneous	2	3.3547e-17	2	1.89148	1.89148	1.89148	0	1	0
intron_13_113076157_113077052	ENSG00000126217.20	0.4737	1	1	0.4737	Adipose_Visceral_Omentum	0.4737	Adipose_Visceral_Omentum	1	1	1	-0.716472	-0.716472	-0.716472	NA	1	0
intron_13_113077211_113078363	ENSG00000126217.20	0.0951159	26	3	0.0254845	Small_Intestine_Terminal_Ileum	0.674435	Brain_Spinal_cord_cervical_c-1	22.1219	4.18529e-16	0.885354	-2.23398	0.529392	-1.02754	0.602346	3	0
intron_13_113077211_113078363	ENSG00000126217.20	0.0951159	26	3	0.0254845	Small_Intestine_Terminal_Ileum	0.674435	Brain_Spinal_cord_cervical_c-1	22.1219	4.18529e-16	0.885354	-2.23398	0.529392	-1.02754	0.602346	3	0
intron_13_113077211_113078363	ENSG00000126217.20	0.0951159	26	3	0.0254845	Small_Intestine_Terminal_Ileum	0.674435	Brain_Spinal_cord_cervical_c-1	22.1219	4.18529e-16	0.885354	-2.23398	0.529392	-1.02754	0.602346	3	0
intron_13_113077211_113078363	ENSG00000126217.20	0.0951159	26	3	0.0254845	Small_Intestine_Terminal_Ileum	0.674435	Brain_Spinal_cord_cervical_c-1	22.1219	4.18529e-16	0.885354	-2.23398	0.529392	-1.02754	0.602346	3	0
intron_13_113078436_113078666	ENSG00000126217.20	0.9618	1	1	0.9618	Heart_Left_Ventricle	0.9618	Heart_Left_Ventricle	1	1	1	-0.0478949	-0.0478949	-0.0478949	NA	1	0
intron_13_113082542_113083998	ENSG00000126217.20	0.996776	10	3	0.785759	Breast_Mammary_Tissue	0.98	Lung	6.63905	7.14302e-18	0.860115	-0.271822	-0.0250689	-0.151907	0.10224	3	0
intron_13_113082542_113083998	ENSG00000126217.20	0.996776	10	3	0.785759	Breast_Mammary_Tissue	0.98	Lung	6.63905	7.14302e-18	0.860115	-0.271822	-0.0250689	-0.151907	0.10224	3	0
intron_13_113082542_113083998	ENSG00000126217.20	0.996776	10	3	0.785759	Breast_Mammary_Tissue	0.98	Lung	6.63905	7.14302e-18	0.860115	-0.271822	-0.0250689	-0.151907	0.10224	3	0
intron_13_113084984_113085086	ENSG00000126217.20	0.89098	8	2	0.6503	Kidney_Cortex	0.9836	Vagina	7.09699	3.53214e-36	0.903007	-0.453345	0.0205558	-0.0438208	0.166097	2	0
intron_13_113084984_113085086	ENSG00000126217.20	0.89098	8	2	0.6503	Kidney_Cortex	0.9836	Vagina	7.09699	3.53214e-36	0.903007	-0.453345	0.0205558	-0.0438208	0.166097	2	0
intron_13_113085178_113086124	ENSG00000126217.20	0.526917	7	2	0.2836	Esophagus_Muscularis	0.7386	Minor_Salivary_Gland	6.00088	7.14457e-20	0.999121	0.333708	1.07227	0.966759	0.279149	2	0
intron_13_113085178_113086124	ENSG00000126217.20	0.526917	7	2	0.2836	Esophagus_Muscularis	0.7386	Minor_Salivary_Gland	6.00088	7.14457e-20	0.999121	0.333708	1.07227	0.966759	0.279149	2	0
intron_13_113086249_113087235	ENSG00000126217.20	0.426018	7	2	0.1989	Heart_Left_Ventricle	0.6625	Prostate	6.32291	2.52859e-18	0.51268	0.436464	1.28469	0.631908	0.313209	2	0
intron_13_113086249_113087235	ENSG00000126217.20	0.426018	7	2	0.1989	Heart_Left_Ventricle	0.6625	Prostate	6.32291	2.52859e-18	0.51268	0.436464	1.28469	0.631908	0.313209	2	0
intron_13_113088405_113088562	ENSG00000126217.20	0.369448	33	2	0.215892	Adipose_Visceral_Omentum	0.639	Heart_Atrial_Appendage	29.9098	1.56505e-15	2.93723	-1.23753	0.469097	-1.05057	0.489559	2	0
intron_13_113088405_113088562	ENSG00000126217.20	0.369448	33	2	0.215892	Adipose_Visceral_Omentum	0.639	Heart_Atrial_Appendage	29.9098	1.56505e-15	2.93723	-1.23753	0.469097	-1.05057	0.489559	2	0
intron_13_113088405_113088562	ENSG00000126217.20	0.369448	33	2	0.215892	Adipose_Visceral_Omentum	0.639	Heart_Atrial_Appendage	29.9098	1.56505e-15	2.93723	-1.23753	0.469097	-1.05057	0.489559	2	0
intron_13_113089728_113089875	ENSG00000126217.20	0.645122	36	4	0.290684	Artery_Tibial	0.9627	Artery_Coronary	26.2378	1.27975e-15	1.38484	-0.806942	1.05662	-0.155943	0.478583	4	0
intron_13_113089728_113089875	ENSG00000126217.20	0.645122	36	4	0.290684	Artery_Tibial	0.9627	Artery_Coronary	26.2378	1.27975e-15	1.38484	-0.806942	1.05662	-0.155943	0.478583	4	0
intron_13_113089728_113089875	ENSG00000126217.20	0.645122	36	4	0.290684	Artery_Tibial	0.9627	Artery_Coronary	26.2378	1.27975e-15	1.38484	-0.806942	1.05662	-0.155943	0.478583	4	0
intron_13_113089728_113089875	ENSG00000126217.20	0.645122	36	4	0.290684	Artery_Tibial	0.9627	Artery_Coronary	26.2378	1.27975e-15	1.38484	-0.806942	1.05662	-0.155943	0.478583	4	0
intron_13_113089728_113089875	ENSG00000126217.20	0.645122	36	4	0.290684	Artery_Tibial	0.9627	Artery_Coronary	26.2378	1.27975e-15	1.38484	-0.806942	1.05662	-0.155943	0.478583	4	0
intron_13_113089728_113090068	ENSG00000126217.20	0.816146	24	4	0.275994	Heart_Left_Ventricle	0.991536	Brain_Nucleus_accumbens_basal_ganglia	16.3485	1.27959e-17	0.911642	-1.08936	0.607667	-0.191742	0.415001	4	0
intron_13_113089728_113090068	ENSG00000126217.20	0.816146	24	4	0.275994	Heart_Left_Ventricle	0.991536	Brain_Nucleus_accumbens_basal_ganglia	16.3485	1.27959e-17	0.911642	-1.08936	0.607667	-0.191742	0.415001	4	0
intron_13_113089728_113090068	ENSG00000126217.20	0.816146	24	4	0.275994	Heart_Left_Ventricle	0.991536	Brain_Nucleus_accumbens_basal_ganglia	16.3485	1.27959e-17	0.911642	-1.08936	0.607667	-0.191742	0.415001	4	0
intron_13_113089728_113090980	ENSG00000126217.20	0.316286	15	2	0.3272	Adipose_Visceral_Omentum	0.4823	Vagina	14.1519	1.19452e-18	0.848099	-0.979769	0.702608	-0.867611	0.434388	2	0
intron_13_113089728_113090980	ENSG00000126217.20	0.316286	15	2	0.3272	Adipose_Visceral_Omentum	0.4823	Vagina	14.1519	1.19452e-18	0.848099	-0.979769	0.702608	-0.867611	0.434388	2	0
intron_13_113089728_113091121	ENSG00000126217.20	0.681442	24	3	0.301783	Adipose_Subcutaneous	0.9627	Artery_Aorta	15.5633	2.227e-18	2.56967	-1.03262	0.0467657	-0.547823	0.444105	3	0
intron_13_113089728_113091121	ENSG00000126217.20	0.681442	24	3	0.301783	Adipose_Subcutaneous	0.9627	Artery_Aorta	15.5633	2.227e-18	2.56967	-1.03262	0.0467657	-0.547823	0.444105	3	0
intron_13_113089728_113091121	ENSG00000126217.20	0.681442	24	3	0.301783	Adipose_Subcutaneous	0.9627	Artery_Aorta	15.5633	2.227e-18	2.56967	-1.03262	0.0467657	-0.547823	0.444105	3	0
intron_13_113089728_113094514	ENSG00000126217.20	0.590669	36	4	0.153346	Brain_Cerebellar_Hemisphere	0.7749	Brain_Nucleus_accumbens_basal_ganglia	24.5303	6.83327e-16	1.34657	0.285971	1.42781	1.08338	0.210776	4	0
intron_13_113089728_113094514	ENSG00000126217.20	0.590669	36	4	0.153346	Brain_Cerebellar_Hemisphere	0.7749	Brain_Nucleus_accumbens_basal_ganglia	24.5303	6.83327e-16	1.34657	0.285971	1.42781	1.08338	0.210776	4	0
intron_13_113089728_113094514	ENSG00000126217.20	0.590669	36	4	0.153346	Brain_Cerebellar_Hemisphere	0.7749	Brain_Nucleus_accumbens_basal_ganglia	24.5303	6.83327e-16	1.34657	0.285971	1.42781	1.08338	0.210776	4	0
intron_13_113089728_113094514	ENSG00000126217.20	0.590669	36	4	0.153346	Brain_Cerebellar_Hemisphere	0.7749	Brain_Nucleus_accumbens_basal_ganglia	24.5303	6.83327e-16	1.34657	0.285971	1.42781	1.08338	0.210776	4	0
intron_13_113089728_113094514	ENSG00000126217.20	0.590669	36	4	0.153346	Brain_Cerebellar_Hemisphere	0.7749	Brain_Nucleus_accumbens_basal_ganglia	24.5303	6.83327e-16	1.34657	0.285971	1.42781	1.08338	0.210776	4	0
intron_13_113089728_113094514	ENSG00000126217.20	0.590669	36	4	0.153346	Brain_Cerebellar_Hemisphere	0.7749	Brain_Nucleus_accumbens_basal_ganglia	24.5303	6.83327e-16	1.34657	0.285971	1.42781	1.08338	0.210776	4	0
intron_13_113091195_113094514	ENSG00000126217.20	0.319927	43	1	0.269317	Vagina	0.76503	Adrenal_Gland	39.7191	1.0229e-15	39.7191	-1.10464	0.298882	-0.94417	0.205493	1	0
intron_13_113091195_113094514	ENSG00000126217.20	0.319927	43	1	0.269317	Vagina	0.76503	Adrenal_Gland	39.7191	1.0229e-15	39.7191	-1.10464	0.298882	-0.94417	0.205493	1	0
intron_13_113091195_113094514	ENSG00000126217.20	0.319927	43	1	0.269317	Vagina	0.76503	Adrenal_Gland	39.7191	1.0229e-15	39.7191	-1.10464	0.298882	-0.94417	0.205493	1	0
intron_13_113091195_113094514	ENSG00000126217.20	0.319927	43	1	0.269317	Vagina	0.76503	Adrenal_Gland	39.7191	1.0229e-15	39.7191	-1.10464	0.298882	-0.94417	0.205493	1	0
intron_13_113091195_113094514	ENSG00000126217.20	0.319927	43	1	0.269317	Vagina	0.76503	Adrenal_Gland	39.7191	1.0229e-15	39.7191	-1.10464	0.298882	-0.94417	0.205493	1	0
intron_13_113091195_113094514	ENSG00000126217.20	0.319927	43	1	0.269317	Vagina	0.76503	Adrenal_Gland	39.7191	1.0229e-15	39.7191	-1.10464	0.298882	-0.94417	0.205493	1	0
intron_13_113094635_113095544	ENSG00000126217.20	0.4372	1	1	0.4372	Adipose_Subcutaneous	0.4372	Adipose_Subcutaneous	1	1	1	-0.77693	-0.77693	-0.77693	NA	1	0
intron_13_113094635_113096371	ENSG00000126217.20	0.661694	43	2	0.2954	Adrenal_Gland	0.5903	Brain_Hippocampus	39.6395	1.03253e-15	2.35894	0.538401	1.04635	0.828641	0.163085	2	0
intron_13_113094635_113096371	ENSG00000126217.20	0.661694	43	2	0.2954	Adrenal_Gland	0.5903	Brain_Hippocampus	39.6395	1.03253e-15	2.35894	0.538401	1.04635	0.828641	0.163085	2	0
intron_13_113094635_113096371	ENSG00000126217.20	0.661694	43	2	0.2954	Adrenal_Gland	0.5903	Brain_Hippocampus	39.6395	1.03253e-15	2.35894	0.538401	1.04635	0.828641	0.163085	2	0
intron_13_113094635_113096371	ENSG00000126217.20	0.661694	43	2	0.2954	Adrenal_Gland	0.5903	Brain_Hippocampus	39.6395	1.03253e-15	2.35894	0.538401	1.04635	0.828641	0.163085	2	0
intron_13_113094635_113096371	ENSG00000126217.20	0.661694	43	2	0.2954	Adrenal_Gland	0.5903	Brain_Hippocampus	39.6395	1.03253e-15	2.35894	0.538401	1.04635	0.828641	0.163085	2	0
intron_13_113094635_113096371	ENSG00000126217.20	0.661694	43	2	0.2954	Adrenal_Gland	0.5903	Brain_Hippocampus	39.6395	1.03253e-15	2.35894	0.538401	1.04635	0.828641	0.163085	2	0
intron_13_113095920_113096371	ENSG00000126217.20	0.702356	34	2	0.415057	Brain_Cerebellum	0.665598	Nerve_Tibial	32.2491	1.29398e-15	1.28462	-0.815027	-0.432197	-0.648407	0.115582	2	0
intron_13_113095920_113096371	ENSG00000126217.20	0.702356	34	2	0.415057	Brain_Cerebellum	0.665598	Nerve_Tibial	32.2491	1.29398e-15	1.28462	-0.815027	-0.432197	-0.648407	0.115582	2	0
intron_13_113095920_113096371	ENSG00000126217.20	0.702356	34	2	0.415057	Brain_Cerebellum	0.665598	Nerve_Tibial	32.2491	1.29398e-15	1.28462	-0.815027	-0.432197	-0.648407	0.115582	2	0
intron_13_113095920_113096371	ENSG00000126217.20	0.702356	34	2	0.415057	Brain_Cerebellum	0.665598	Nerve_Tibial	32.2491	1.29398e-15	1.28462	-0.815027	-0.432197	-0.648407	0.115582	2	0
intron_13_113095920_113096371	ENSG00000126217.20	0.702356	34	2	0.415057	Brain_Cerebellum	0.665598	Nerve_Tibial	32.2491	1.29398e-15	1.28462	-0.815027	-0.432197	-0.648407	0.115582	2	0
intron_13_113105905_113106845	ENSG00000057593.13	0.9368	1	1	0.9368	Liver	0.9368	Liver	1	1	1	-0.0792925	-0.0792925	-0.0792925	NA	1	0
intron_13_113114784_113114878	ENSG00000057593.13	0.9822	1	1	0.9822	Liver	0.9822	Liver	1	1	1	0.0223108	0.0223108	0.0223108	NA	1	0
intron_13_113129612_113138457	ENSG00000126218.11	0.6424	1	1	0.6424	Adipose_Subcutaneous	0.6424	Adipose_Subcutaneous	1	1	1	-0.464346	-0.464346	-0.464346	NA	1	0
intron_13_113141050_113143851	ENSG00000126218.11	0.3586	1	1	0.3586	Adipose_Visceral_Omentum	0.3586	Adipose_Visceral_Omentum	1	1	1	0.918036	0.918036	0.918036	NA	1	0
intron_13_113165120_113166098	ENSG00000126231.13	0.0007019	1	1	0.0007019	Liver	0.0007019	Liver	1	1	1	3.38884	3.38884	3.38884	NA	1	0
intron_13_113165120_113170413	ENSG00000126231.13	0.0007019	2	1	0.0007019	Pituitary	0.0007019	Liver	2	6.12164e-17	2	-3.38884	-3.38884	-3.38884	6.28037e-16	1	0
intron_13_113166426_113167165	ENSG00000126231.13	0.000365807	2	2	7.15e-05	Testis	0.1478	Liver	1.30772	0.69228	0.69228	1.44735	3.97124	2.70929	1.78466	2	0
intron_13_113170088_113171370	ENSG00000269125.1	6.265e-05	5	1	6.265e-05	Liver	6.265e-05	Pancreas	5	2.29159e-17	5	-4.0026	4.0026	0.80052	4.38463	1	0
intron_13_113181230_113184346	ENSG00000126226.21	8.75726e-05	12	3	7.076e-05	Colon_Sigmoid	0.06977	Brain_Spinal_cord_cervical_c-1	10.0117	1.09989e-17	0.938027	-3.97372	-1.8134	-3.62125	0.823412	3	0
intron_13_113184028_113184346	ENSG00000126226.21	9.89618e-05	22	2	5.157e-05	Artery_Aorta	0.000648796	Pancreas	21.2808	5.05972e-18	0.719218	3.41035	4.0484	3.97694	0.132281	2	0
intron_13_113184028_113184346	ENSG00000126226.21	9.89618e-05	22	2	5.157e-05	Artery_Aorta	0.000648796	Pancreas	21.2808	5.05972e-18	0.719218	3.41035	4.0484	3.97694	0.132281	2	0
intron_13_113184028_113184346	ENSG00000126226.21	9.89618e-05	22	2	5.157e-05	Artery_Aorta	0.000648796	Pancreas	21.2808	5.05972e-18	0.719218	3.41035	4.0484	3.97694	0.132281	2	0
intron_13_113184028_113184346	ENSG00000126226.21	9.89618e-05	22	2	5.157e-05	Artery_Aorta	0.000648796	Pancreas	21.2808	5.05972e-18	0.719218	3.41035	4.0484	3.97694	0.132281	2	0
intron_13_113184452_113185485	ENSG00000126226.21	0.2286	38	1	0.2286	Adipose_Subcutaneous	0.2286	Artery_Tibial	38	1.13311e-15	38	-1.20397	1.20397	-0.190101	1.20483	1	0
intron_13_113184452_113185485	ENSG00000126226.21	0.2286	38	1	0.2286	Adipose_Subcutaneous	0.2286	Artery_Tibial	38	1.13311e-15	38	-1.20397	1.20397	-0.190101	1.20483	1	0
intron_13_113184452_113185485	ENSG00000126226.21	0.2286	38	1	0.2286	Adipose_Subcutaneous	0.2286	Artery_Tibial	38	1.13311e-15	38	-1.20397	1.20397	-0.190101	1.20483	1	0
intron_13_113184452_113185485	ENSG00000126226.21	0.2286	38	1	0.2286	Adipose_Subcutaneous	0.2286	Artery_Tibial	38	1.13311e-15	38	-1.20397	1.20397	-0.190101	1.20483	1	0
intron_13_113185560_113190872	ENSG00000126226.21	0.0527539	49	1	6.39605e-05	Heart_Atrial_Appendage	0.0563641	Brain_Cerebellar_Hemisphere	48.1871	6.85029e-16	48.1871	-1.90821	3.9977	-1.55402	1.22838	1	0
intron_13_113185560_113190872	ENSG00000126226.21	0.0527539	49	1	6.39605e-05	Heart_Atrial_Appendage	0.0563641	Brain_Cerebellar_Hemisphere	48.1871	6.85029e-16	48.1871	-1.90821	3.9977	-1.55402	1.22838	1	0
intron_13_113185560_113190872	ENSG00000126226.21	0.0527539	49	1	6.39605e-05	Heart_Atrial_Appendage	0.0563641	Brain_Cerebellar_Hemisphere	48.1871	6.85029e-16	48.1871	-1.90821	3.9977	-1.55402	1.22838	1	0
intron_13_113185560_113190872	ENSG00000126226.21	0.0527539	49	1	6.39605e-05	Heart_Atrial_Appendage	0.0563641	Brain_Cerebellar_Hemisphere	48.1871	6.85029e-16	48.1871	-1.90821	3.9977	-1.55402	1.22838	1	0
intron_13_113185560_113190872	ENSG00000126226.21	0.0527539	49	1	6.39605e-05	Heart_Atrial_Appendage	0.0563641	Brain_Cerebellar_Hemisphere	48.1871	6.85029e-16	48.1871	-1.90821	3.9977	-1.55402	1.22838	1	0
intron_13_113185560_113190872	ENSG00000126226.21	0.0527539	49	1	6.39605e-05	Heart_Atrial_Appendage	0.0563641	Brain_Cerebellar_Hemisphere	48.1871	6.85029e-16	48.1871	-1.90821	3.9977	-1.55402	1.22838	1	0
intron_13_113185560_113190872	ENSG00000126226.21	0.0527539	49	1	6.39605e-05	Heart_Atrial_Appendage	0.0563641	Brain_Cerebellar_Hemisphere	48.1871	6.85029e-16	48.1871	-1.90821	3.9977	-1.55402	1.22838	1	0
intron_13_113198264_113200427	ENSG00000126226.21	0.000841704	11	3	8.751e-05	Adipose_Subcutaneous	0.698939	Brain_Hypothalamus	9.03203	5.36542e-19	0.945724	-3.92284	3.92284	-1.97395	3.14196	3	0
intron_13_113198264_113200427	ENSG00000126226.21	0.000841704	11	3	8.751e-05	Adipose_Subcutaneous	0.698939	Brain_Hypothalamus	9.03203	5.36542e-19	0.945724	-3.92284	3.92284	-1.97395	3.14196	3	0
intron_13_113210063_113218945	ENSG00000139842.14	3.355e-06	2	1	3.355e-06	Adipose_Subcutaneous	3.355e-06	Adipose_Subcutaneous	2	3.3547e-17	2	-4.6478	-4.6478	-4.6478	0	1	0
intron_13_113210088_113218945	ENSG00000139842.14	3.03129e-06	46	1	3.60856e-09	Artery_Tibial	1.27849e-05	Stomach	45.8885	1.34755e-15	45.8885	-5.90121	-4.36376	-4.66362	0.194424	1	0
intron_13_113210088_113218945	ENSG00000139842.14	3.03129e-06	46	1	3.60856e-09	Artery_Tibial	1.27849e-05	Stomach	45.8885	1.34755e-15	45.8885	-5.90121	-4.36376	-4.66362	0.194424	1	0
intron_13_113210088_113218945	ENSG00000139842.14	3.03129e-06	46	1	3.60856e-09	Artery_Tibial	1.27849e-05	Stomach	45.8885	1.34755e-15	45.8885	-5.90121	-4.36376	-4.66362	0.194424	1	0
intron_13_113210088_113218945	ENSG00000139842.14	3.03129e-06	46	1	3.60856e-09	Artery_Tibial	1.27849e-05	Stomach	45.8885	1.34755e-15	45.8885	-5.90121	-4.36376	-4.66362	0.194424	1	0
intron_13_113210088_113218945	ENSG00000139842.14	3.03129e-06	46	1	3.60856e-09	Artery_Tibial	1.27849e-05	Stomach	45.8885	1.34755e-15	45.8885	-5.90121	-4.36376	-4.66362	0.194424	1	0
intron_13_113210088_113218945	ENSG00000139842.14	3.03129e-06	46	1	3.60856e-09	Artery_Tibial	1.27849e-05	Stomach	45.8885	1.34755e-15	45.8885	-5.90121	-4.36376	-4.66362	0.194424	1	0
intron_13_113210088_113218945	ENSG00000139842.14	3.03129e-06	46	1	3.60856e-09	Artery_Tibial	1.27849e-05	Stomach	45.8885	1.34755e-15	45.8885	-5.90121	-4.36376	-4.66362	0.194424	1	0
intron_13_113210942_113218945	ENSG00000139842.14	9.43626e-06	34	1	3.32428e-06	Prostate	0.98187	Spleen	31.8632	9.2507e-16	31.8632	-0.0227245	4.64969	4.18456	0.965489	1	0
intron_13_113210942_113218945	ENSG00000139842.14	9.43626e-06	34	1	3.32428e-06	Prostate	0.98187	Spleen	31.8632	9.2507e-16	31.8632	-0.0227245	4.64969	4.18456	0.965489	1	0
intron_13_113210942_113218945	ENSG00000139842.14	9.43626e-06	34	1	3.32428e-06	Prostate	0.98187	Spleen	31.8632	9.2507e-16	31.8632	-0.0227245	4.64969	4.18456	0.965489	1	0
intron_13_113210942_113218945	ENSG00000139842.14	9.43626e-06	34	1	3.32428e-06	Prostate	0.98187	Spleen	31.8632	9.2507e-16	31.8632	-0.0227245	4.64969	4.18456	0.965489	1	0
intron_13_113210942_113218945	ENSG00000139842.14	9.43626e-06	34	1	3.32428e-06	Prostate	0.98187	Spleen	31.8632	9.2507e-16	31.8632	-0.0227245	4.64969	4.18456	0.965489	1	0
intron_13_113210942_113218945	ENSG00000139842.14	9.43626e-06	34	1	3.32428e-06	Prostate	0.98187	Spleen	31.8632	9.2507e-16	31.8632	-0.0227245	4.64969	4.18456	0.965489	1	0
intron_13_113229519_113229642	ENSG00000139842.14	0.000329901	36	3	3.014e-05	Artery_Coronary	0.870144	Breast_Mammary_Tissue	26.8086	6.17976e-16	2.56831	-1.62015	4.17241	3.17991	1.81172	3	0
intron_13_113229519_113229642	ENSG00000139842.14	0.000329901	36	3	3.014e-05	Artery_Coronary	0.870144	Breast_Mammary_Tissue	26.8086	6.17976e-16	2.56831	-1.62015	4.17241	3.17991	1.81172	3	0
intron_13_113229519_113229642	ENSG00000139842.14	0.000329901	36	3	3.014e-05	Artery_Coronary	0.870144	Breast_Mammary_Tissue	26.8086	6.17976e-16	2.56831	-1.62015	4.17241	3.17991	1.81172	3	0
intron_13_113229519_113233177	ENSG00000139842.14	0.000341762	36	3	3.014e-05	Brain_Amygdala	0.99553	Breast_Mammary_Tissue	26.9983	9.09441e-16	2.51338	-4.17241	1.62015	-3.21414	1.76808	3	0
intron_13_113229519_113233177	ENSG00000139842.14	0.000341762	36	3	3.014e-05	Brain_Amygdala	0.99553	Breast_Mammary_Tissue	26.9983	9.09441e-16	2.51338	-4.17241	1.62015	-3.21414	1.76808	3	0
intron_13_113229519_113233177	ENSG00000139842.14	0.000341762	36	3	3.014e-05	Brain_Amygdala	0.99553	Breast_Mammary_Tissue	26.9983	9.09441e-16	2.51338	-4.17241	1.62015	-3.21414	1.76808	3	0
intron_13_113236890_113239433	ENSG00000139842.14	1.88594e-05	24	2	3.096e-06	Liver	0.001249	Artery_Aorta	21.7595	4.34381e-17	2.24049	-4.66435	-3.22745	-4.36073	0.594229	2	0
intron_13_113236890_113239433	ENSG00000139842.14	1.88594e-05	24	2	3.096e-06	Liver	0.001249	Artery_Aorta	21.7595	4.34381e-17	2.24049	-4.66435	-3.22745	-4.36073	0.594229	2	0
intron_13_113236890_113239433	ENSG00000139842.14	1.88594e-05	24	2	3.096e-06	Liver	0.001249	Artery_Aorta	21.7595	4.34381e-17	2.24049	-4.66435	-3.22745	-4.36073	0.594229	2	0
intron_13_113239551_113242968	ENSG00000139842.14	3.09879e-06	13	1	3.065e-06	Artery_Tibial	3.109e-06	Pancreas	13	2.09448e-17	13	4.66348	4.66642	4.66416	0.00128538	1	0
intron_13_113239551_113242968	ENSG00000139842.14	3.09879e-06	13	1	3.065e-06	Artery_Tibial	3.109e-06	Pancreas	13	2.09448e-17	13	4.66348	4.66642	4.66416	0.00128538	1	0
intron_13_113243160_113244410	ENSG00000139842.14	2.42347e-06	26	1	2.15e-06	Minor_Salivary_Gland	2.859e-06	Adrenal_Gland	25.9479	5.19967e-16	25.9479	-4.73879	4.73879	0.366756	4.78852	1	0
intron_13_113243160_113244410	ENSG00000139842.14	2.42347e-06	26	1	2.15e-06	Minor_Salivary_Gland	2.859e-06	Adrenal_Gland	25.9479	5.19967e-16	25.9479	-4.73879	4.73879	0.366756	4.78852	1	0
intron_13_113245237_113245956	ENSG00000139842.14	2.911e-06	5	1	2.911e-06	Esophagus_Mucosa	2.911e-06	Brain_Cortex	5	2.1383e-81	5	-4.677	4.677	2.8062	4.18324	1	0
intron_13_113246063_113253082	ENSG00000139842.14	3.37248e-06	16	1	1.834e-06	Stomach	5.727e-06	Brain_Amygdala	15.9862	4.59168e-19	15.9862	-4.77091	4.77091	-1.11939	4.65688	1	0
intron_13_113326091_113334429	ENSG00000139835.13	0.2948	8	1	0.2948	Ovary	0.2948	Colon_Transverse	8	5.72201e-17	8	-1.04765	-1.04765	-1.04765	2.37376e-16	1	0
intron_13_113326091_113344863	ENSG00000139835.13	0.0990199	10	2	0.06977	Testis	0.2948	Adrenal_Gland	9.00387	6.49895e-33	0.996128	-1.8134	1.04765	0.761545	0.904744	2	0
intron_13_113326091_113344863	ENSG00000139835.13	0.0990199	10	2	0.06977	Testis	0.2948	Adrenal_Gland	9.00387	6.49895e-33	0.996128	-1.8134	1.04765	0.761545	0.904744	2	0
intron_13_113350973_113351078	ENSG00000139835.13	0.130222	5	1	0.130222	Colon_Transverse	0.130222	Adrenal_Gland	5	8.69107e-33	5	-1.51323	1.51323	-0.907936	1.35347	1	0
intron_13_113350973_113351078	ENSG00000139835.13	0.130222	5	1	0.130222	Colon_Transverse	0.130222	Adrenal_Gland	5	8.69107e-33	5	-1.51323	1.51323	-0.907936	1.35347	1	0
intron_13_113350973_113355323	ENSG00000139835.13	0.0810588	8	2	0.03133	Muscle_Skeletal	0.130222	Heart_Atrial_Appendage	7.2205	2.98374e-17	0.779501	-2.15286	1.51323	-0.0799536	1.716	2	0
intron_13_113363910_113364072	ENSG00000139835.13	0.04769	6	1	0.04769	Esophagus_Muscularis	0.04769	Uterus	6	3.77115e-33	6	-1.98012	1.98012	-0.66004	2.04506	1	0
intron_13_113408220_113420532	ENSG00000153531.13	0.0001351	1	1	0.0001351	Heart_Atrial_Appendage	0.0001351	Heart_Atrial_Appendage	1	1	1	3.81697	3.81697	3.81697	NA	1	0
intron_13_113408220_113422826	ENSG00000153531.13	0.02742	1	1	0.02742	Heart_Atrial_Appendage	0.02742	Heart_Atrial_Appendage	1	1	1	-2.20549	-2.20549	-2.20549	NA	1	0
intron_13_113424349_113425052	ENSG00000153531.13	9.25201e-06	5	1	9.25201e-06	Brain_Frontal_Cortex_BA9	9.25201e-06	Brain_Anterior_cingulate_cortex_BA24	5	9.67988e-112	5	4.43395	4.43395	4.43395	8.88178e-16	1	0
intron_13_113444589_113448999	ENSG00000150401.14	0.481578	4	2	0.2279	Adrenal_Gland	0.8745	Adipose_Subcutaneous	3.01042	4.26039e-48	0.989576	-1.20579	0.201254	-0.161333	0.696601	2	0
intron_13_113444589_113448999	ENSG00000153531.13	0.481578	4	2	0.2279	Adrenal_Gland	0.8745	Adipose_Subcutaneous	3.01042	4.26039e-48	0.989576	-1.20579	0.201254	-0.161333	0.696601	2	0
intron_13_113444589_113459312	ENSG00000150401.14	0.08367	1	1	0.08367	Heart_Atrial_Appendage	0.08367	Heart_Atrial_Appendage	1	1	1	1.72978	1.72978	1.72978	NA	1	0
intron_13_113444589_113459312	ENSG00000153531.13	0.08367	1	1	0.08367	Heart_Atrial_Appendage	0.08367	Heart_Atrial_Appendage	1	1	1	1.72978	1.72978	1.72978	NA	1	0
intron_13_113458108_113459312	ENSG00000153531.13	0.0193231	30	4	0.002106	Artery_Tibial	0.8981	Esophagus_Muscularis	16.8119	4.3115e-16	0.786992	-0.255677	3.07486	0.294896	0.560935	4	0
intron_13_113458108_113459312	ENSG00000150401.14	0.0193231	30	4	0.002106	Artery_Tibial	0.8981	Esophagus_Muscularis	16.8119	4.3115e-16	0.786992	-0.255677	3.07486	0.294896	0.560935	4	0
intron_13_113458108_113459312	ENSG00000150401.14	0.0193231	30	4	0.002106	Artery_Tibial	0.8981	Esophagus_Muscularis	16.8119	4.3115e-16	0.786992	-0.255677	3.07486	0.294896	0.560935	4	0
intron_13_113458108_113459312	ENSG00000153531.13	0.0193231	30	4	0.002106	Artery_Tibial	0.8981	Esophagus_Muscularis	16.8119	4.3115e-16	0.786992	-0.255677	3.07486	0.294896	0.560935	4	0
intron_13_113458108_113459312	ENSG00000153531.13	0.0193231	30	4	0.002106	Artery_Tibial	0.8981	Esophagus_Muscularis	16.8119	4.3115e-16	0.786992	-0.255677	3.07486	0.294896	0.560935	4	0
intron_13_113458108_113459312	ENSG00000150401.14	0.0193231	30	4	0.002106	Artery_Tibial	0.8981	Esophagus_Muscularis	16.8119	4.3115e-16	0.786992	-0.255677	3.07486	0.294896	0.560935	4	0
intron_13_113458108_113459312	ENSG00000153531.13	0.0193231	30	4	0.002106	Artery_Tibial	0.8981	Esophagus_Muscularis	16.8119	4.3115e-16	0.786992	-0.255677	3.07486	0.294896	0.560935	4	0
intron_13_113458108_113459312	ENSG00000150401.14	0.0193231	30	4	0.002106	Artery_Tibial	0.8981	Esophagus_Muscularis	16.8119	4.3115e-16	0.786992	-0.255677	3.07486	0.294896	0.560935	4	0
intron_13_113461136_113474124	ENSG00000150401.14	0.1518	43	1	0.1518	Adrenal_Gland	0.1518	Brain_Frontal_Cortex_BA9	43	1.50355e-15	43	-1.4332	1.4332	-1.23322	0.738872	1	0
intron_13_113461136_113474124	ENSG00000150401.14	0.1518	43	1	0.1518	Adrenal_Gland	0.1518	Brain_Frontal_Cortex_BA9	43	1.50355e-15	43	-1.4332	1.4332	-1.23322	0.738872	1	0
intron_13_113461136_113474124	ENSG00000150401.14	0.1518	43	1	0.1518	Adrenal_Gland	0.1518	Brain_Frontal_Cortex_BA9	43	1.50355e-15	43	-1.4332	1.4332	-1.23322	0.738872	1	0
intron_13_113461136_113474124	ENSG00000150401.14	0.1518	43	1	0.1518	Adrenal_Gland	0.1518	Brain_Frontal_Cortex_BA9	43	1.50355e-15	43	-1.4332	1.4332	-1.23322	0.738872	1	0
intron_13_113461136_113474124	ENSG00000150401.14	0.1518	43	1	0.1518	Adrenal_Gland	0.1518	Brain_Frontal_Cortex_BA9	43	1.50355e-15	43	-1.4332	1.4332	-1.23322	0.738872	1	0
intron_13_113461136_113474124	ENSG00000150401.14	0.1518	43	1	0.1518	Adrenal_Gland	0.1518	Brain_Frontal_Cortex_BA9	43	1.50355e-15	43	-1.4332	1.4332	-1.23322	0.738872	1	0
intron_13_113484056_113490667	ENSG00000150401.14	0.00365979	40	3	0.000346208	Brain_Cerebellar_Hemisphere	0.4368	Brain_Anterior_cingulate_cortex_BA24	21.4111	3.68269e-16	3.73727	-3.57802	0.777608	-1.57157	1.41038	3	0
intron_13_113484056_113490667	ENSG00000150401.14	0.00365979	40	3	0.000346208	Brain_Cerebellar_Hemisphere	0.4368	Brain_Anterior_cingulate_cortex_BA24	21.4111	3.68269e-16	3.73727	-3.57802	0.777608	-1.57157	1.41038	3	0
intron_13_113484056_113490667	ENSG00000150401.14	0.00365979	40	3	0.000346208	Brain_Cerebellar_Hemisphere	0.4368	Brain_Anterior_cingulate_cortex_BA24	21.4111	3.68269e-16	3.73727	-3.57802	0.777608	-1.57157	1.41038	3	0
intron_13_113484056_113490667	ENSG00000150401.14	0.00365979	40	3	0.000346208	Brain_Cerebellar_Hemisphere	0.4368	Brain_Anterior_cingulate_cortex_BA24	21.4111	3.68269e-16	3.73727	-3.57802	0.777608	-1.57157	1.41038	3	0
intron_13_113484196_113490667	ENSG00000150401.14	0.0003974	2	1	0.0003974	Brain_Frontal_Cortex_BA9	0.0003974	Heart_Left_Ventricle	2	3.3547e-17	2	3.5418	3.5418	3.5418	1.25607e-15	1	0
intron_13_113491273_113495502	ENSG00000150403.17	0.00066824	12	2	0.0002383	Adipose_Subcutaneous	0.739248	Minor_Salivary_Gland	6.64968	2.60432e-17	5.35032	-3.67452	3.67452	1.29978	2.64036	2	0
intron_13_113496025_113498342	ENSG00000150403.17	0.0002965	1	1	0.0002965	Whole_Blood	0.0002965	Whole_Blood	1	1	1	-3.61834	-3.61834	-3.61834	NA	1	0
intron_13_113498521_113499958	ENSG00000150403.17	0.000731555	10	2	0.000205838	Artery_Aorta	0.2217	Prostate	8.22436	1.68084e-17	1.77564	-3.71174	1.22202	-2.20592	2.36606	2	0
intron_13_113498521_113501752	ENSG00000150403.17	0.485764	40	3	0.0003017	Artery_Coronary	0.795819	Thyroid	32.229	6.79878e-16	2.85402	-3.61384	0.501812	-1.04352	0.664512	3	0
intron_13_113498521_113501752	ENSG00000150403.17	0.485764	40	3	0.0003017	Artery_Coronary	0.795819	Thyroid	32.229	6.79878e-16	2.85402	-3.61384	0.501812	-1.04352	0.664512	3	0
intron_13_113498521_113501752	ENSG00000150403.17	0.485764	40	3	0.0003017	Artery_Coronary	0.795819	Thyroid	32.229	6.79878e-16	2.85402	-3.61384	0.501812	-1.04352	0.664512	3	0
intron_13_113498521_113501752	ENSG00000150403.17	0.485764	40	3	0.0003017	Artery_Coronary	0.795819	Thyroid	32.229	6.79878e-16	2.85402	-3.61384	0.501812	-1.04352	0.664512	3	0
intron_13_113498521_113501752	ENSG00000150403.17	0.485764	40	3	0.0003017	Artery_Coronary	0.795819	Thyroid	32.229	6.79878e-16	2.85402	-3.61384	0.501812	-1.04352	0.664512	3	0
intron_13_113498521_113501752	ENSG00000150403.17	0.485764	40	3	0.0003017	Artery_Coronary	0.795819	Thyroid	32.229	6.79878e-16	2.85402	-3.61384	0.501812	-1.04352	0.664512	3	0
intron_13_113500149_113501752	ENSG00000150403.17	0.00546223	46	4	0.000337781	Cells_EBV-transformed_lymphocytes	0.904988	Artery_Tibial	31.9106	1.1049e-15	1.06903	-1.04397	3.58446	1.95382	1.44134	4	0
intron_13_113500149_113501752	ENSG00000150403.17	0.00546223	46	4	0.000337781	Cells_EBV-transformed_lymphocytes	0.904988	Artery_Tibial	31.9106	1.1049e-15	1.06903	-1.04397	3.58446	1.95382	1.44134	4	0
intron_13_113500149_113501752	ENSG00000150403.17	0.00546223	46	4	0.000337781	Cells_EBV-transformed_lymphocytes	0.904988	Artery_Tibial	31.9106	1.1049e-15	1.06903	-1.04397	3.58446	1.95382	1.44134	4	0
intron_13_113500149_113501752	ENSG00000150403.17	0.00546223	46	4	0.000337781	Cells_EBV-transformed_lymphocytes	0.904988	Artery_Tibial	31.9106	1.1049e-15	1.06903	-1.04397	3.58446	1.95382	1.44134	4	0
intron_13_113500149_113501752	ENSG00000150403.17	0.00546223	46	4	0.000337781	Cells_EBV-transformed_lymphocytes	0.904988	Artery_Tibial	31.9106	1.1049e-15	1.06903	-1.04397	3.58446	1.95382	1.44134	4	0
intron_13_113500149_113501752	ENSG00000150403.17	0.00546223	46	4	0.000337781	Cells_EBV-transformed_lymphocytes	0.904988	Artery_Tibial	31.9106	1.1049e-15	1.06903	-1.04397	3.58446	1.95382	1.44134	4	0
intron_13_113500149_113501752	ENSG00000150403.17	0.00546223	46	4	0.000337781	Cells_EBV-transformed_lymphocytes	0.904988	Artery_Tibial	31.9106	1.1049e-15	1.06903	-1.04397	3.58446	1.95382	1.44134	4	0
intron_13_113501880_113503496	ENSG00000150403.17	0.0177649	37	5	0.000309303	Stomach	0.755292	Artery_Tibial	15.6108	3.01565e-16	1.16559	-1.04722	3.60738	0.812017	1.71572	5	0
intron_13_113501880_113503496	ENSG00000150403.17	0.0177649	37	5	0.000309303	Stomach	0.755292	Artery_Tibial	15.6108	3.01565e-16	1.16559	-1.04722	3.60738	0.812017	1.71572	5	0
intron_13_113501880_113503496	ENSG00000150403.17	0.0177649	37	5	0.000309303	Stomach	0.755292	Artery_Tibial	15.6108	3.01565e-16	1.16559	-1.04722	3.60738	0.812017	1.71572	5	0
intron_13_113501880_113503496	ENSG00000150403.17	0.0177649	37	5	0.000309303	Stomach	0.755292	Artery_Tibial	15.6108	3.01565e-16	1.16559	-1.04722	3.60738	0.812017	1.71572	5	0
intron_13_113501880_113503496	ENSG00000150403.17	0.0177649	37	5	0.000309303	Stomach	0.755292	Artery_Tibial	15.6108	3.01565e-16	1.16559	-1.04722	3.60738	0.812017	1.71572	5	0
intron_13_113501880_113510238	ENSG00000150403.17	0.460473	31	2	0.0687644	Brain_Cerebellar_Hemisphere	0.992611	Small_Intestine_Terminal_Ileum	27.8617	6.59525e-16	2.09273	-0.615477	1.81996	-0.130382	0.451842	2	0
intron_13_113501880_113510238	ENSG00000150403.17	0.460473	31	2	0.0687644	Brain_Cerebellar_Hemisphere	0.992611	Small_Intestine_Terminal_Ileum	27.8617	6.59525e-16	2.09273	-0.615477	1.81996	-0.130382	0.451842	2	0
intron_13_113501880_113510238	ENSG00000150403.17	0.460473	31	2	0.0687644	Brain_Cerebellar_Hemisphere	0.992611	Small_Intestine_Terminal_Ileum	27.8617	6.59525e-16	2.09273	-0.615477	1.81996	-0.130382	0.451842	2	0
intron_13_113501880_113510238	ENSG00000150403.17	0.460473	31	2	0.0687644	Brain_Cerebellar_Hemisphere	0.992611	Small_Intestine_Terminal_Ileum	27.8617	6.59525e-16	2.09273	-0.615477	1.81996	-0.130382	0.451842	2	0
intron_13_113501880_113520616	ENSG00000150403.17	0.00308214	3	2	0.167227	Muscle_Skeletal	0.652262	Whole_Blood	2.80434	9.08653e-07	0.19566	-0.451593	1.38117	0.159652	1.05787	2	0
intron_13_113501880_113520616	ENSG00000150403.17	0.00308214	3	2	0.167227	Muscle_Skeletal	0.652262	Whole_Blood	2.80434	9.08653e-07	0.19566	-0.451593	1.38117	0.159652	1.05787	2	0
intron_13_113503588_113505426	ENSG00000150403.17	0.00032295	2	1	0.0003227	Testis	0.0003232	Whole_Blood	2	3.53145e-16	2	3.59596	3.59636	3.59616	0.000284913	1	0
intron_13_113503588_113510238	ENSG00000150403.17	0.00220493	42	3	0.0003227	Brain_Hippocampus	0.840158	Artery_Tibial	29.7999	9.40112e-16	1.38676	-3.59636	0.526522	-1.39797	1.61676	3	0
intron_13_113503588_113510238	ENSG00000150403.17	0.00220493	42	3	0.0003227	Brain_Hippocampus	0.840158	Artery_Tibial	29.7999	9.40112e-16	1.38676	-3.59636	0.526522	-1.39797	1.61676	3	0
intron_13_113503588_113510238	ENSG00000150403.17	0.00220493	42	3	0.0003227	Brain_Hippocampus	0.840158	Artery_Tibial	29.7999	9.40112e-16	1.38676	-3.59636	0.526522	-1.39797	1.61676	3	0
intron_13_113503588_113510238	ENSG00000150403.17	0.00220493	42	3	0.0003227	Brain_Hippocampus	0.840158	Artery_Tibial	29.7999	9.40112e-16	1.38676	-3.59636	0.526522	-1.39797	1.61676	3	0
intron_13_113503588_113510238	ENSG00000150403.17	0.00220493	42	3	0.0003227	Brain_Hippocampus	0.840158	Artery_Tibial	29.7999	9.40112e-16	1.38676	-3.59636	0.526522	-1.39797	1.61676	3	0
intron_13_113503588_113510238	ENSG00000150403.17	0.00220493	42	3	0.0003227	Brain_Hippocampus	0.840158	Artery_Tibial	29.7999	9.40112e-16	1.38676	-3.59636	0.526522	-1.39797	1.61676	3	0
intron_13_113503588_113520616	ENSG00000150403.17	0.00122634	21	2	0.000256976	Artery_Tibial	0.3268	Minor_Salivary_Gland	17.5122	1.11997e-17	2.81962	-0.98058	3.65521	2.97958	1.25592	2	0
intron_13_113503588_113520616	ENSG00000150403.17	0.00122634	21	2	0.000256976	Artery_Tibial	0.3268	Minor_Salivary_Gland	17.5122	1.11997e-17	2.81962	-0.98058	3.65521	2.97958	1.25592	2	0
intron_13_113503588_113520616	ENSG00000150403.17	0.00122634	21	2	0.000256976	Artery_Tibial	0.3268	Minor_Salivary_Gland	17.5122	1.11997e-17	2.81962	-0.98058	3.65521	2.97958	1.25592	2	0
intron_13_113503588_113520616	ENSG00000150403.17	0.00122634	21	2	0.000256976	Artery_Tibial	0.3268	Minor_Salivary_Gland	17.5122	1.11997e-17	2.81962	-0.98058	3.65521	2.97958	1.25592	2	0
intron_13_113510424_113510541	ENSG00000150403.17	0.000561739	26	1	0.0003066	Pituitary	0.00255135	Artery_Aorta	25.3095	9.364e-16	25.3095	-3.60966	-3.01718	-3.40331	0.15884	1	0
intron_13_113510424_113510541	ENSG00000150403.17	0.000561739	26	1	0.0003066	Pituitary	0.00255135	Artery_Aorta	25.3095	9.364e-16	25.3095	-3.60966	-3.01718	-3.40331	0.15884	1	0
intron_13_113510424_113510541	ENSG00000150403.17	0.000561739	26	1	0.0003066	Pituitary	0.00255135	Artery_Aorta	25.3095	9.364e-16	25.3095	-3.60966	-3.01718	-3.40331	0.15884	1	0
intron_13_113510424_113520616	ENSG00000150403.17	0.00456282	33	3	0.0003066	Uterus	0.5895	Colon_Transverse	21.0432	5.55959e-16	1.26119	-3.60141	3.60966	-0.333839	2.03051	3	0
intron_13_113510424_113520616	ENSG00000150403.17	0.00456282	33	3	0.0003066	Uterus	0.5895	Colon_Transverse	21.0432	5.55959e-16	1.26119	-3.60141	3.60966	-0.333839	2.03051	3	0
intron_13_113510424_113520616	ENSG00000150403.17	0.00456282	33	3	0.0003066	Uterus	0.5895	Colon_Transverse	21.0432	5.55959e-16	1.26119	-3.60141	3.60966	-0.333839	2.03051	3	0
intron_13_113510424_113520616	ENSG00000150403.17	0.00456282	33	3	0.0003066	Uterus	0.5895	Colon_Transverse	21.0432	5.55959e-16	1.26119	-3.60141	3.60966	-0.333839	2.03051	3	0
intron_13_113510424_113520616	ENSG00000150403.17	0.00456282	33	3	0.0003066	Uterus	0.5895	Colon_Transverse	21.0432	5.55959e-16	1.26119	-3.60141	3.60966	-0.333839	2.03051	3	0
intron_13_113520733_113534045	ENSG00000150403.17	0.00345476	47	2	0.1205	Artery_Coronary	0.973143	Skin_Not_Sun_Exposed_Suprapubic	44.4369	1.53499e-15	2.19051	-1.3201	1.55268	1.08488	0.775091	2	0
intron_13_113520733_113534045	ENSG00000150403.17	0.00345476	47	2	0.1205	Artery_Coronary	0.973143	Skin_Not_Sun_Exposed_Suprapubic	44.4369	1.53499e-15	2.19051	-1.3201	1.55268	1.08488	0.775091	2	0
intron_13_113520733_113534045	ENSG00000150403.17	0.00345476	47	2	0.1205	Artery_Coronary	0.973143	Skin_Not_Sun_Exposed_Suprapubic	44.4369	1.53499e-15	2.19051	-1.3201	1.55268	1.08488	0.775091	2	0
intron_13_113520733_113534045	ENSG00000150403.17	0.00345476	47	2	0.1205	Artery_Coronary	0.973143	Skin_Not_Sun_Exposed_Suprapubic	44.4369	1.53499e-15	2.19051	-1.3201	1.55268	1.08488	0.775091	2	0
intron_13_113520733_113534045	ENSG00000150403.17	0.00345476	47	2	0.1205	Artery_Coronary	0.973143	Skin_Not_Sun_Exposed_Suprapubic	44.4369	1.53499e-15	2.19051	-1.3201	1.55268	1.08488	0.775091	2	0
intron_13_113520733_113534045	ENSG00000150403.17	0.00345476	47	2	0.1205	Artery_Coronary	0.973143	Skin_Not_Sun_Exposed_Suprapubic	44.4369	1.53499e-15	2.19051	-1.3201	1.55268	1.08488	0.775091	2	0
intron_13_113520733_113534045	ENSG00000150403.17	0.00345476	47	2	0.1205	Artery_Coronary	0.973143	Skin_Not_Sun_Exposed_Suprapubic	44.4369	1.53499e-15	2.19051	-1.3201	1.55268	1.08488	0.775091	2	0
intron_13_113520733_113537737	ENSG00000150403.17	0.399	1	1	0.399	Muscle_Skeletal	0.399	Muscle_Skeletal	1	1	1	0.843409	0.843409	0.843409	NA	1	0
intron_13_113520733_113539357	ENSG00000150403.17	0.00703482	16	4	0.000310504	Brain_Cerebellum	0.746334	Heart_Left_Ventricle	7.29362	7.93207e-19	0.328004	-0.843409	3.60638	0.786036	1.60874	4	0
intron_13_113520733_113539357	ENSG00000150403.17	0.00703482	16	4	0.000310504	Brain_Cerebellum	0.746334	Heart_Left_Ventricle	7.29362	7.93207e-19	0.328004	-0.843409	3.60638	0.786036	1.60874	4	0
intron_13_113520733_113539357	ENSG00000150403.17	0.00703482	16	4	0.000310504	Brain_Cerebellum	0.746334	Heart_Left_Ventricle	7.29362	7.93207e-19	0.328004	-0.843409	3.60638	0.786036	1.60874	4	0
intron_13_113520733_113539357	ENSG00000150403.17	0.00703482	16	4	0.000310504	Brain_Cerebellum	0.746334	Heart_Left_Ventricle	7.29362	7.93207e-19	0.328004	-0.843409	3.60638	0.786036	1.60874	4	0
intron_13_113534240_113536521	ENSG00000150403.17	0.435296	10	2	0.2283	Artery_Aorta	0.3373	Artery_Tibial	7.49416	2.21948e-17	2.50584	-1.20475	1.20475	-0.822665	0.721171	2	0
intron_13_113534240_113536521	ENSG00000150403.17	0.435296	10	2	0.2283	Artery_Aorta	0.3373	Artery_Tibial	7.49416	2.21948e-17	2.50584	-1.20475	1.20475	-0.822665	0.721171	2	0
intron_13_113534240_113539357	ENSG00000150403.17	0.00658725	40	3	0.0964412	Pituitary	0.801859	Testis	31.5399	1.54419e-15	3.22474	-1.66236	1.28429	0.312536	1.13531	3	0
intron_13_113534240_113539357	ENSG00000150403.17	0.00658725	40	3	0.0964412	Pituitary	0.801859	Testis	31.5399	1.54419e-15	3.22474	-1.66236	1.28429	0.312536	1.13531	3	0
intron_13_113534240_113539357	ENSG00000150403.17	0.00658725	40	3	0.0964412	Pituitary	0.801859	Testis	31.5399	1.54419e-15	3.22474	-1.66236	1.28429	0.312536	1.13531	3	0
intron_13_113534240_113539357	ENSG00000150403.17	0.00658725	40	3	0.0964412	Pituitary	0.801859	Testis	31.5399	1.54419e-15	3.22474	-1.66236	1.28429	0.312536	1.13531	3	0
intron_13_113534240_113539357	ENSG00000150403.17	0.00658725	40	3	0.0964412	Pituitary	0.801859	Testis	31.5399	1.54419e-15	3.22474	-1.66236	1.28429	0.312536	1.13531	3	0
intron_13_113534240_113539357	ENSG00000150403.17	0.00658725	40	3	0.0964412	Pituitary	0.801859	Testis	31.5399	1.54419e-15	3.22474	-1.66236	1.28429	0.312536	1.13531	3	0
intron_13_113537755_113538760	ENSG00000150403.17	0.00287684	8	3	0.0002515	Esophagus_Muscularis	0.399	Heart_Atrial_Appendage	6.56771	1.56115e-17	0.342243	-3.66073	0.843409	-1.62019	1.42727	3	0
intron_13_113538881_113539357	ENSG00000150403.17	0.0088365	23	2	0.00384677	Ovary	0.980147	Heart_Left_Ventricle	18.5536	2.21214e-17	3.27743	-2.89046	1.56522	-0.883054	1.1268	2	0
intron_13_113538881_113539357	ENSG00000150403.17	0.0088365	23	2	0.00384677	Ovary	0.980147	Heart_Left_Ventricle	18.5536	2.21214e-17	3.27743	-2.89046	1.56522	-0.883054	1.1268	2	0
intron_13_113538881_113539357	ENSG00000150403.17	0.0088365	23	2	0.00384677	Ovary	0.980147	Heart_Left_Ventricle	18.5536	2.21214e-17	3.27743	-2.89046	1.56522	-0.883054	1.1268	2	0
intron_13_113538881_113539357	ENSG00000150403.17	0.0088365	23	2	0.00384677	Ovary	0.980147	Heart_Left_Ventricle	18.5536	2.21214e-17	3.27743	-2.89046	1.56522	-0.883054	1.1268	2	0
intron_13_113539507_113547300	ENSG00000150403.17	0.4303	1	1	0.4303	Adipose_Visceral_Omentum	0.4303	Adipose_Visceral_Omentum	1	1	1	0.788678	0.788678	0.788678	NA	1	0
intron_13_113539507_113548303	ENSG00000150403.17	0.00277237	43	2	0.0009207	Adrenal_Gland	0.872522	Nerve_Tibial	25.3653	4.08013e-16	16.4356	-1.46838	3.3137	1.40098	1.83572	2	0
intron_13_113539507_113548303	ENSG00000150403.17	0.00277237	43	2	0.0009207	Adrenal_Gland	0.872522	Nerve_Tibial	25.3653	4.08013e-16	16.4356	-1.46838	3.3137	1.40098	1.83572	2	0
intron_13_113539507_113548303	ENSG00000150403.17	0.00277237	43	2	0.0009207	Adrenal_Gland	0.872522	Nerve_Tibial	25.3653	4.08013e-16	16.4356	-1.46838	3.3137	1.40098	1.83572	2	0
intron_13_113539507_113548303	ENSG00000150403.17	0.00277237	43	2	0.0009207	Adrenal_Gland	0.872522	Nerve_Tibial	25.3653	4.08013e-16	16.4356	-1.46838	3.3137	1.40098	1.83572	2	0
intron_13_113539507_113548303	ENSG00000150403.17	0.00277237	43	2	0.0009207	Adrenal_Gland	0.872522	Nerve_Tibial	25.3653	4.08013e-16	16.4356	-1.46838	3.3137	1.40098	1.83572	2	0
intron_13_113539507_113548303	ENSG00000150403.17	0.00277237	43	2	0.0009207	Adrenal_Gland	0.872522	Nerve_Tibial	25.3653	4.08013e-16	16.4356	-1.46838	3.3137	1.40098	1.83572	2	0
intron_13_113546034_113547300	ENSG00000150403.17	0.00089715	8	2	0.0004256	Adrenal_Gland	0.2084	Adipose_Subcutaneous	6.92073	3.87249e-17	1.07927	-3.52368	1.25798	-1.72975	1.59471	2	0
intron_13_113546034_113547300	ENSG00000150403.17	0.00089715	8	2	0.0004256	Adrenal_Gland	0.2084	Adipose_Subcutaneous	6.92073	3.87249e-17	1.07927	-3.52368	1.25798	-1.72975	1.59471	2	0
intron_13_113546034_113547300	ENSG00000150403.17	0.00089715	8	2	0.0004256	Adrenal_Gland	0.2084	Adipose_Subcutaneous	6.92073	3.87249e-17	1.07927	-3.52368	1.25798	-1.72975	1.59471	2	0
intron_13_113547379_113548303	ENSG00000150403.17	0.001128	34	2	0.000344797	Brain_Caudate_basal_ganglia	0.1246	Brain_Putamen_basal_ganglia	30.0937	7.62281e-16	3.90632	-3.57909	1.53575	-3.12552	1.27606	2	0
intron_13_113547379_113548303	ENSG00000150403.17	0.001128	34	2	0.000344797	Brain_Caudate_basal_ganglia	0.1246	Brain_Putamen_basal_ganglia	30.0937	7.62281e-16	3.90632	-3.57909	1.53575	-3.12552	1.27606	2	0
intron_13_113547379_113548303	ENSG00000150403.17	0.001128	34	2	0.000344797	Brain_Caudate_basal_ganglia	0.1246	Brain_Putamen_basal_ganglia	30.0937	7.62281e-16	3.90632	-3.57909	1.53575	-3.12552	1.27606	2	0
intron_13_113547379_113548303	ENSG00000150403.17	0.001128	34	2	0.000344797	Brain_Caudate_basal_ganglia	0.1246	Brain_Putamen_basal_ganglia	30.0937	7.62281e-16	3.90632	-3.57909	1.53575	-3.12552	1.27606	2	0
intron_13_113547379_113548303	ENSG00000150403.17	0.001128	34	2	0.000344797	Brain_Caudate_basal_ganglia	0.1246	Brain_Putamen_basal_ganglia	30.0937	7.62281e-16	3.90632	-3.57909	1.53575	-3.12552	1.27606	2	0
intron_13_113547379_113548303	ENSG00000150403.17	0.001128	34	2	0.000344797	Brain_Caudate_basal_ganglia	0.1246	Brain_Putamen_basal_ganglia	30.0937	7.62281e-16	3.90632	-3.57909	1.53575	-3.12552	1.27606	2	0
intron_13_113548389_113549425	ENSG00000150403.17	0.230459	8	1	0.1955	Lung	0.389	Adipose_Subcutaneous	7.85427	3.90175e-19	7.85427	0.861432	1.29448	1.18622	0.200462	1	0
intron_13_113548452_113549425	ENSG00000150403.17	0.00592427	33	3	0.0005995	Brain_Amygdala	0.931667	Stomach	20.4188	3.39857e-16	2.53108	-1.94347	3.43184	-0.152588	1.01988	3	0
intron_13_113548452_113549425	ENSG00000150403.17	0.00592427	33	3	0.0005995	Brain_Amygdala	0.931667	Stomach	20.4188	3.39857e-16	2.53108	-1.94347	3.43184	-0.152588	1.01988	3	0
intron_13_113548452_113549425	ENSG00000150403.17	0.00592427	33	3	0.0005995	Brain_Amygdala	0.931667	Stomach	20.4188	3.39857e-16	2.53108	-1.94347	3.43184	-0.152588	1.01988	3	0
intron_13_113548452_113549425	ENSG00000150403.17	0.00592427	33	3	0.0005995	Brain_Amygdala	0.931667	Stomach	20.4188	3.39857e-16	2.53108	-1.94347	3.43184	-0.152588	1.01988	3	0
intron_13_113548452_113549425	ENSG00000150403.17	0.00592427	33	3	0.0005995	Brain_Amygdala	0.931667	Stomach	20.4188	3.39857e-16	2.53108	-1.94347	3.43184	-0.152588	1.01988	3	0
intron_13_113584888_113585774	ENSG00000198176.12	0.0566	17	1	0.0566	Adipose_Visceral_Omentum	0.0566	Artery_Aorta	17	2.50933e-17	17	1.90639	1.90639	1.90639	4.191e-16	1	0
intron_13_113584888_113585774	ENSG00000198176.12	0.0566	17	1	0.0566	Adipose_Visceral_Omentum	0.0566	Artery_Aorta	17	2.50933e-17	17	1.90639	1.90639	1.90639	4.191e-16	1	0
intron_13_113584888_113585774	ENSG00000198176.12	0.0566	17	1	0.0566	Adipose_Visceral_Omentum	0.0566	Artery_Aorta	17	2.50933e-17	17	1.90639	1.90639	1.90639	4.191e-16	1	0
intron_13_113585427_113585774	ENSG00000198176.12	0.0554683	35	1	0.02897	Skin_Sun_Exposed_Lower_leg	0.0566	Adipose_Subcutaneous	34.9626	8.47082e-16	34.9626	-2.18389	-1.90639	-1.91432	0.0469073	1	0
intron_13_113585427_113585774	ENSG00000198176.12	0.0554683	35	1	0.02897	Skin_Sun_Exposed_Lower_leg	0.0566	Adipose_Subcutaneous	34.9626	8.47082e-16	34.9626	-2.18389	-1.90639	-1.91432	0.0469073	1	0
intron_13_113585427_113585774	ENSG00000198176.12	0.0554683	35	1	0.02897	Skin_Sun_Exposed_Lower_leg	0.0566	Adipose_Subcutaneous	34.9626	8.47082e-16	34.9626	-2.18389	-1.90639	-1.91432	0.0469073	1	0
intron_13_113585427_113585774	ENSG00000198176.12	0.0554683	35	1	0.02897	Skin_Sun_Exposed_Lower_leg	0.0566	Adipose_Subcutaneous	34.9626	8.47082e-16	34.9626	-2.18389	-1.90639	-1.91432	0.0469073	1	0
intron_13_113585427_113585774	ENSG00000198176.12	0.0554683	35	1	0.02897	Skin_Sun_Exposed_Lower_leg	0.0566	Adipose_Subcutaneous	34.9626	8.47082e-16	34.9626	-2.18389	-1.90639	-1.91432	0.0469073	1	0
intron_13_113585427_113585774	ENSG00000198176.12	0.0554683	35	1	0.02897	Skin_Sun_Exposed_Lower_leg	0.0566	Adipose_Subcutaneous	34.9626	8.47082e-16	34.9626	-2.18389	-1.90639	-1.91432	0.0469073	1	0
intron_13_113585677_113585774	ENSG00000198176.12	0.0566	18	1	0.0566	Brain_Hypothalamus	0.0566	Adipose_Subcutaneous	18	2.40459e-18	18	-1.90639	1.90639	0.423642	1.91261	1	0
intron_13_113585677_113585774	ENSG00000198176.12	0.0566	18	1	0.0566	Brain_Hypothalamus	0.0566	Adipose_Subcutaneous	18	2.40459e-18	18	-1.90639	1.90639	0.423642	1.91261	1	0
intron_13_113585677_113585774	ENSG00000198176.12	0.0566	18	1	0.0566	Brain_Hypothalamus	0.0566	Adipose_Subcutaneous	18	2.40459e-18	18	-1.90639	1.90639	0.423642	1.91261	1	0
intron_13_113585677_113585774	ENSG00000198176.12	0.0566	18	1	0.0566	Brain_Hypothalamus	0.0566	Adipose_Subcutaneous	18	2.40459e-18	18	-1.90639	1.90639	0.423642	1.91261	1	0
intron_13_113585677_113585774	ENSG00000198176.12	0.0566	18	1	0.0566	Brain_Hypothalamus	0.0566	Adipose_Subcutaneous	18	2.40459e-18	18	-1.90639	1.90639	0.423642	1.91261	1	0
intron_13_113585849_113585966	ENSG00000198176.12	0.0566	37	1	0.0566	Adipose_Visceral_Omentum	0.0566	Adipose_Subcutaneous	37	1.25355e-15	37	1.90639	1.90639	1.90639	4.51733e-16	1	0
intron_13_113585849_113585966	ENSG00000198176.12	0.0566	37	1	0.0566	Adipose_Visceral_Omentum	0.0566	Adipose_Subcutaneous	37	1.25355e-15	37	1.90639	1.90639	1.90639	4.51733e-16	1	0
intron_13_113585849_113585966	ENSG00000198176.12	0.0566	37	1	0.0566	Adipose_Visceral_Omentum	0.0566	Adipose_Subcutaneous	37	1.25355e-15	37	1.90639	1.90639	1.90639	4.51733e-16	1	0
intron_13_113585849_113585966	ENSG00000198176.12	0.0566	37	1	0.0566	Adipose_Visceral_Omentum	0.0566	Adipose_Subcutaneous	37	1.25355e-15	37	1.90639	1.90639	1.90639	4.51733e-16	1	0
intron_13_113585849_113585966	ENSG00000198176.12	0.0566	37	1	0.0566	Adipose_Visceral_Omentum	0.0566	Adipose_Subcutaneous	37	1.25355e-15	37	1.90639	1.90639	1.90639	4.51733e-16	1	0
intron_13_113585849_113610996	ENSG00000198176.12	0.0566	38	1	0.0566	Brain_Putamen_basal_ganglia	0.0566	Adipose_Subcutaneous	38	8.28388e-16	38	-1.90639	-1.90639	-1.90639	3.82856e-16	1	0
intron_13_113585849_113610996	ENSG00000198176.12	0.0566	38	1	0.0566	Brain_Putamen_basal_ganglia	0.0566	Adipose_Subcutaneous	38	8.28388e-16	38	-1.90639	-1.90639	-1.90639	3.82856e-16	1	0
intron_13_113585849_113610996	ENSG00000198176.12	0.0566	38	1	0.0566	Brain_Putamen_basal_ganglia	0.0566	Adipose_Subcutaneous	38	8.28388e-16	38	-1.90639	-1.90639	-1.90639	3.82856e-16	1	0
intron_13_113585849_113610996	ENSG00000198176.12	0.0566	38	1	0.0566	Brain_Putamen_basal_ganglia	0.0566	Adipose_Subcutaneous	38	8.28388e-16	38	-1.90639	-1.90639	-1.90639	3.82856e-16	1	0
intron_13_113585849_113610996	ENSG00000198176.12	0.0566	38	1	0.0566	Brain_Putamen_basal_ganglia	0.0566	Adipose_Subcutaneous	38	8.28388e-16	38	-1.90639	-1.90639	-1.90639	3.82856e-16	1	0
intron_13_113623286_113631623	ENSG00000198176.12	0.03958	17	1	0.03958	Brain_Putamen_basal_ganglia	0.03958	Adipose_Subcutaneous	17	1.1733e-17	17	-2.05811	-2.05811	-2.05811	1.11022e-16	1	0
intron_13_113623286_113631623	ENSG00000198176.12	0.03958	17	1	0.03958	Brain_Putamen_basal_ganglia	0.03958	Adipose_Subcutaneous	17	1.1733e-17	17	-2.05811	-2.05811	-2.05811	1.11022e-16	1	0
intron_13_113623286_113631623	ENSG00000198176.12	0.03958	17	1	0.03958	Brain_Putamen_basal_ganglia	0.03958	Adipose_Subcutaneous	17	1.1733e-17	17	-2.05811	-2.05811	-2.05811	1.11022e-16	1	0
intron_13_113623286_113633120	ENSG00000198176.12	0.0455287	17	1	0.03958	Adipose_Subcutaneous	0.378688	Brain_Nucleus_accumbens_basal_ganglia	16.8776	2.9623e-19	16.8776	-2.05811	2.05811	1.26243	1.60962	1	0
intron_13_113636700_113640120	ENSG00000198176.12	0.127338	49	2	0.04489	Colon_Sigmoid	0.9338	Brain_Caudate_basal_ganglia	40.3594	9.94788e-16	8.6406	0.0830648	2.00568	1.55896	0.755269	2	0
intron_13_113636700_113640120	ENSG00000198176.12	0.127338	49	2	0.04489	Colon_Sigmoid	0.9338	Brain_Caudate_basal_ganglia	40.3594	9.94788e-16	8.6406	0.0830648	2.00568	1.55896	0.755269	2	0
intron_13_113636700_113640120	ENSG00000198176.12	0.127338	49	2	0.04489	Colon_Sigmoid	0.9338	Brain_Caudate_basal_ganglia	40.3594	9.94788e-16	8.6406	0.0830648	2.00568	1.55896	0.755269	2	0
intron_13_113636700_113640120	ENSG00000198176.12	0.127338	49	2	0.04489	Colon_Sigmoid	0.9338	Brain_Caudate_basal_ganglia	40.3594	9.94788e-16	8.6406	0.0830648	2.00568	1.55896	0.755269	2	0
intron_13_113636700_113640120	ENSG00000198176.12	0.127338	49	2	0.04489	Colon_Sigmoid	0.9338	Brain_Caudate_basal_ganglia	40.3594	9.94788e-16	8.6406	0.0830648	2.00568	1.55896	0.755269	2	0
intron_13_113636700_113640120	ENSG00000198176.12	0.127338	49	2	0.04489	Colon_Sigmoid	0.9338	Brain_Caudate_basal_ganglia	40.3594	9.94788e-16	8.6406	0.0830648	2.00568	1.55896	0.755269	2	0
intron_13_113636700_113640120	ENSG00000198176.12	0.127338	49	2	0.04489	Colon_Sigmoid	0.9338	Brain_Caudate_basal_ganglia	40.3594	9.94788e-16	8.6406	0.0830648	2.00568	1.55896	0.755269	2	0
intron_13_113637896_113640120	ENSG00000198176.12	0.08196	16	1	0.08196	Adipose_Visceral_Omentum	0.08196	Adrenal_Gland	16	1.54208e-17	16	-1.73943	-1.73943	-1.73943	1.81299e-16	1	0
intron_13_113759315_113761197	ENSG00000184497.12	0.0364282	4	2	0.0107007	Thyroid	0.0604648	Adipose_Visceral_Omentum	3.50893	4.41896e-19	0.489758	-2.55232	-1.87739	-2.07677	0.31835	2	0
intron_13_113759315_113766115	ENSG00000184497.12	0.0012467	35	4	0.001901	Thyroid	0.500824	Small_Intestine_Terminal_Ileum	22.6897	5.30923e-16	2.84052	-3.10528	2.45083	-1.44857	1.98805	4	0
intron_13_113759315_113766115	ENSG00000184497.12	0.0012467	35	4	0.001901	Thyroid	0.500824	Small_Intestine_Terminal_Ileum	22.6897	5.30923e-16	2.84052	-3.10528	2.45083	-1.44857	1.98805	4	0
intron_13_113759315_113766115	ENSG00000184497.12	0.0012467	35	4	0.001901	Thyroid	0.500824	Small_Intestine_Terminal_Ileum	22.6897	5.30923e-16	2.84052	-3.10528	2.45083	-1.44857	1.98805	4	0
intron_13_113759315_113766115	ENSG00000184497.12	0.0012467	35	4	0.001901	Thyroid	0.500824	Small_Intestine_Terminal_Ileum	22.6897	5.30923e-16	2.84052	-3.10528	2.45083	-1.44857	1.98805	4	0
intron_13_113761347_113766115	ENSG00000184497.12	0.05254	10	1	0.05254	Cells_Cultured_fibroblasts	0.05254	Adipose_Subcutaneous	10	3.43357e-33	10	-1.93868	-1.93868	-1.93868	2.34056e-16	1	0
intron_13_113761347_113766115	ENSG00000184497.12	0.05254	10	1	0.05254	Cells_Cultured_fibroblasts	0.05254	Adipose_Subcutaneous	10	3.43357e-33	10	-1.93868	-1.93868	-1.93868	2.34056e-16	1	0
intron_13_113766257_113766987	ENSG00000184497.12	0.0133082	14	1	0.000779861	Breast_Mammary_Tissue	0.0409149	Prostate	13.6849	2.20209e-17	13.6849	-3.35985	-2.04439	-2.45164	0.50434	1	0
intron_13_113766257_113766987	ENSG00000184497.12	0.0133082	14	1	0.000779861	Breast_Mammary_Tissue	0.0409149	Prostate	13.6849	2.20209e-17	13.6849	-3.35985	-2.04439	-2.45164	0.50434	1	0
intron_13_113766257_113766987	ENSG00000184497.12	0.0133082	14	1	0.000779861	Breast_Mammary_Tissue	0.0409149	Prostate	13.6849	2.20209e-17	13.6849	-3.35985	-2.04439	-2.45164	0.50434	1	0
intron_13_113766257_113769098	ENSG00000184497.12	3.29513e-05	43	2	0.0202	Brain_Amygdala	0.996865	Esophagus_Gastroesophageal_Junction	38.7427	2.49995e-15	2.97819	-0.971934	2.32261	1.09797	1.20358	2	0
intron_13_113766257_113769098	ENSG00000184497.12	3.29513e-05	43	2	0.0202	Brain_Amygdala	0.996865	Esophagus_Gastroesophageal_Junction	38.7427	2.49995e-15	2.97819	-0.971934	2.32261	1.09797	1.20358	2	0
intron_13_113766257_113769098	ENSG00000184497.12	3.29513e-05	43	2	0.0202	Brain_Amygdala	0.996865	Esophagus_Gastroesophageal_Junction	38.7427	2.49995e-15	2.97819	-0.971934	2.32261	1.09797	1.20358	2	0
intron_13_113766257_113769098	ENSG00000184497.12	3.29513e-05	43	2	0.0202	Brain_Amygdala	0.996865	Esophagus_Gastroesophageal_Junction	38.7427	2.49995e-15	2.97819	-0.971934	2.32261	1.09797	1.20358	2	0
intron_13_113766257_113769098	ENSG00000184497.12	3.29513e-05	43	2	0.0202	Brain_Amygdala	0.996865	Esophagus_Gastroesophageal_Junction	38.7427	2.49995e-15	2.97819	-0.971934	2.32261	1.09797	1.20358	2	0
intron_13_113766257_113769098	ENSG00000184497.12	3.29513e-05	43	2	0.0202	Brain_Amygdala	0.996865	Esophagus_Gastroesophageal_Junction	38.7427	2.49995e-15	2.97819	-0.971934	2.32261	1.09797	1.20358	2	0
intron_13_113766257_113795148	ENSG00000184497.12	0.03708	8	1	0.03708	Esophagus_Muscularis	0.03708	Artery_Aorta	8	7.19134e-17	8	-2.08488	-2.08488	-2.08488	3.357e-16	1	0
intron_13_113766257_113795148	ENSG00000184497.12	0.03708	8	1	0.03708	Esophagus_Muscularis	0.03708	Artery_Aorta	8	7.19134e-17	8	-2.08488	-2.08488	-2.08488	3.357e-16	1	0
intron_13_113766257_113795148	ENSG00000184497.12	0.03708	8	1	0.03708	Esophagus_Muscularis	0.03708	Artery_Aorta	8	7.19134e-17	8	-2.08488	-2.08488	-2.08488	3.357e-16	1	0
intron_13_113768969_113769098	ENSG00000184497.12	2.44731e-05	35	2	0.01991	Brain_Spinal_cord_cervical_c-1	0.846822	Colon_Sigmoid	33.2177	3.27002e-15	1.37488	-2.32804	0.990759	-0.774286	0.90479	2	0
intron_13_113768969_113769098	ENSG00000184497.12	2.44731e-05	35	2	0.01991	Brain_Spinal_cord_cervical_c-1	0.846822	Colon_Sigmoid	33.2177	3.27002e-15	1.37488	-2.32804	0.990759	-0.774286	0.90479	2	0
intron_13_113768969_113769098	ENSG00000184497.12	2.44731e-05	35	2	0.01991	Brain_Spinal_cord_cervical_c-1	0.846822	Colon_Sigmoid	33.2177	3.27002e-15	1.37488	-2.32804	0.990759	-0.774286	0.90479	2	0
intron_13_113768969_113769098	ENSG00000184497.12	2.44731e-05	35	2	0.01991	Brain_Spinal_cord_cervical_c-1	0.846822	Colon_Sigmoid	33.2177	3.27002e-15	1.37488	-2.32804	0.990759	-0.774286	0.90479	2	0
intron_13_113768969_113769098	ENSG00000184497.12	2.44731e-05	35	2	0.01991	Brain_Spinal_cord_cervical_c-1	0.846822	Colon_Sigmoid	33.2177	3.27002e-15	1.37488	-2.32804	0.990759	-0.774286	0.90479	2	0
intron_13_113768969_113769098	ENSG00000184497.12	2.44731e-05	35	2	0.01991	Brain_Spinal_cord_cervical_c-1	0.846822	Colon_Sigmoid	33.2177	3.27002e-15	1.37488	-2.32804	0.990759	-0.774286	0.90479	2	0
intron_13_113769160_113795148	ENSG00000184497.12	4.25181e-05	39	2	1.54677e-05	Brain_Cortex	0.486793	Cells_Cultured_fibroblasts	30.313	1.12952e-15	8.10114	-3.3124	4.32192	-0.901032	2.31967	2	0
intron_13_113769160_113795148	ENSG00000184497.12	4.25181e-05	39	2	1.54677e-05	Brain_Cortex	0.486793	Cells_Cultured_fibroblasts	30.313	1.12952e-15	8.10114	-3.3124	4.32192	-0.901032	2.31967	2	0
intron_13_113769160_113795148	ENSG00000184497.12	4.25181e-05	39	2	1.54677e-05	Brain_Cortex	0.486793	Cells_Cultured_fibroblasts	30.313	1.12952e-15	8.10114	-3.3124	4.32192	-0.901032	2.31967	2	0
intron_13_113769160_113795148	ENSG00000184497.12	4.25181e-05	39	2	1.54677e-05	Brain_Cortex	0.486793	Cells_Cultured_fibroblasts	30.313	1.12952e-15	8.10114	-3.3124	4.32192	-0.901032	2.31967	2	0
intron_13_113769160_113795148	ENSG00000184497.12	4.25181e-05	39	2	1.54677e-05	Brain_Cortex	0.486793	Cells_Cultured_fibroblasts	30.313	1.12952e-15	8.10114	-3.3124	4.32192	-0.901032	2.31967	2	0
intron_13_113795237_113795320	ENSG00000184497.12	0.01304	12	1	0.01304	Adipose_Visceral_Omentum	0.01304	Esophagus_Gastroesophageal_Junction	12	5.15825e-18	12	2.48268	2.48268	2.48268	2.99405e-16	1	0
intron_13_113795237_113795320	ENSG00000184497.12	0.01304	12	1	0.01304	Adipose_Visceral_Omentum	0.01304	Esophagus_Gastroesophageal_Junction	12	5.15825e-18	12	2.48268	2.48268	2.48268	2.99405e-16	1	0
intron_13_113795237_113795320	ENSG00000184497.12	0.01304	12	1	0.01304	Adipose_Visceral_Omentum	0.01304	Esophagus_Gastroesophageal_Junction	12	5.15825e-18	12	2.48268	2.48268	2.48268	2.99405e-16	1	0
intron_13_113795237_113799339	ENSG00000184497.12	0.00982142	46	1	0.000572905	Brain_Spinal_cord_cervical_c-1	0.01657	Breast_Mammary_Tissue	45.086	1.54082e-15	45.086	-3.44413	-2.39611	-2.56554	0.188579	1	0
intron_13_113795237_113799339	ENSG00000184497.12	0.00982142	46	1	0.000572905	Brain_Spinal_cord_cervical_c-1	0.01657	Breast_Mammary_Tissue	45.086	1.54082e-15	45.086	-3.44413	-2.39611	-2.56554	0.188579	1	0
intron_13_113795237_113799339	ENSG00000184497.12	0.00982142	46	1	0.000572905	Brain_Spinal_cord_cervical_c-1	0.01657	Breast_Mammary_Tissue	45.086	1.54082e-15	45.086	-3.44413	-2.39611	-2.56554	0.188579	1	0
intron_13_113795237_113799339	ENSG00000184497.12	0.00982142	46	1	0.000572905	Brain_Spinal_cord_cervical_c-1	0.01657	Breast_Mammary_Tissue	45.086	1.54082e-15	45.086	-3.44413	-2.39611	-2.56554	0.188579	1	0
intron_13_113795237_113799339	ENSG00000184497.12	0.00982142	46	1	0.000572905	Brain_Spinal_cord_cervical_c-1	0.01657	Breast_Mammary_Tissue	45.086	1.54082e-15	45.086	-3.44413	-2.39611	-2.56554	0.188579	1	0
intron_13_113795237_113799339	ENSG00000184497.12	0.00982142	46	1	0.000572905	Brain_Spinal_cord_cervical_c-1	0.01657	Breast_Mammary_Tissue	45.086	1.54082e-15	45.086	-3.44413	-2.39611	-2.56554	0.188579	1	0
intron_13_113795237_113799339	ENSG00000184497.12	0.00982142	46	1	0.000572905	Brain_Spinal_cord_cervical_c-1	0.01657	Breast_Mammary_Tissue	45.086	1.54082e-15	45.086	-3.44413	-2.39611	-2.56554	0.188579	1	0
intron_13_113795387_113799339	ENSG00000184497.12	0.01304	16	1	0.01304	Adipose_Visceral_Omentum	0.01304	Adipose_Subcutaneous	16	6.25071e-17	16	2.48268	2.48268	2.48268	2.56395e-16	1	0
intron_13_113795387_113799339	ENSG00000184497.12	0.01304	16	1	0.01304	Adipose_Visceral_Omentum	0.01304	Adipose_Subcutaneous	16	6.25071e-17	16	2.48268	2.48268	2.48268	2.56395e-16	1	0
intron_13_113795387_113799339	ENSG00000184497.12	0.01304	16	1	0.01304	Adipose_Visceral_Omentum	0.01304	Adipose_Subcutaneous	16	6.25071e-17	16	2.48268	2.48268	2.48268	2.56395e-16	1	0
intron_13_113799419_113799750	ENSG00000184497.12	0.0563177	15	2	0.01657	Prostate	0.03572	Colon_Transverse	14.402	1.75975e-17	0.59803	2.1001	2.39611	2.31718	0.135496	2	0
intron_13_113799419_113799750	ENSG00000184497.12	0.0563177	15	2	0.01657	Prostate	0.03572	Colon_Transverse	14.402	1.75975e-17	0.59803	2.1001	2.39611	2.31718	0.135496	2	0
intron_13_113799419_113799818	ENSG00000184497.12	0.0563177	34	2	0.01657	Muscle_Skeletal	0.03572	Adipose_Subcutaneous	32.3033	9.47873e-16	1.69669	2.1001	2.39611	2.22199	0.147874	2	0
intron_13_113799419_113799818	ENSG00000184497.12	0.0563177	34	2	0.01657	Muscle_Skeletal	0.03572	Adipose_Subcutaneous	32.3033	9.47873e-16	1.69669	2.1001	2.39611	2.22199	0.147874	2	0
intron_13_113799419_113799818	ENSG00000184497.12	0.0563177	34	2	0.01657	Muscle_Skeletal	0.03572	Adipose_Subcutaneous	32.3033	9.47873e-16	1.69669	2.1001	2.39611	2.22199	0.147874	2	0
intron_13_113799419_113799818	ENSG00000184497.12	0.0563177	34	2	0.01657	Muscle_Skeletal	0.03572	Adipose_Subcutaneous	32.3033	9.47873e-16	1.69669	2.1001	2.39611	2.22199	0.147874	2	0
intron_13_113799419_113799818	ENSG00000184497.12	0.0563177	34	2	0.01657	Muscle_Skeletal	0.03572	Adipose_Subcutaneous	32.3033	9.47873e-16	1.69669	2.1001	2.39611	2.22199	0.147874	2	0
intron_13_113799419_113799818	ENSG00000184497.12	0.0563177	34	2	0.01657	Muscle_Skeletal	0.03572	Adipose_Subcutaneous	32.3033	9.47873e-16	1.69669	2.1001	2.39611	2.22199	0.147874	2	0
intron_13_113799419_113799971	ENSG00000184497.12	0.0511884	38	3	0.01657	Esophagus_Muscularis	0.633454	Testis	34.564	6.10073e-16	1.52404	-0.513502	2.39611	2.0028	0.581953	3	0
intron_13_113799419_113799971	ENSG00000184497.12	0.0511884	38	3	0.01657	Esophagus_Muscularis	0.633454	Testis	34.564	6.10073e-16	1.52404	-0.513502	2.39611	2.0028	0.581953	3	0
intron_13_113799419_113799971	ENSG00000184497.12	0.0511884	38	3	0.01657	Esophagus_Muscularis	0.633454	Testis	34.564	6.10073e-16	1.52404	-0.513502	2.39611	2.0028	0.581953	3	0
intron_13_113799419_113799971	ENSG00000184497.12	0.0511884	38	3	0.01657	Esophagus_Muscularis	0.633454	Testis	34.564	6.10073e-16	1.52404	-0.513502	2.39611	2.0028	0.581953	3	0
intron_13_113799419_113799971	ENSG00000184497.12	0.0511884	38	3	0.01657	Esophagus_Muscularis	0.633454	Testis	34.564	6.10073e-16	1.52404	-0.513502	2.39611	2.0028	0.581953	3	0
intron_13_113799419_113800827	ENSG00000184497.12	0.0522851	43	2	0.00179163	Muscle_Skeletal	0.03572	Adipose_Subcutaneous	40.9588	9.95538e-16	1.82708	-3.12276	-2.1001	-2.21708	0.19413	2	0
intron_13_113799419_113800827	ENSG00000184497.12	0.0522851	43	2	0.00179163	Muscle_Skeletal	0.03572	Adipose_Subcutaneous	40.9588	9.95538e-16	1.82708	-3.12276	-2.1001	-2.21708	0.19413	2	0
intron_13_113799419_113800827	ENSG00000184497.12	0.0522851	43	2	0.00179163	Muscle_Skeletal	0.03572	Adipose_Subcutaneous	40.9588	9.95538e-16	1.82708	-3.12276	-2.1001	-2.21708	0.19413	2	0
intron_13_113799419_113800827	ENSG00000184497.12	0.0522851	43	2	0.00179163	Muscle_Skeletal	0.03572	Adipose_Subcutaneous	40.9588	9.95538e-16	1.82708	-3.12276	-2.1001	-2.21708	0.19413	2	0
intron_13_113799419_113800827	ENSG00000184497.12	0.0522851	43	2	0.00179163	Muscle_Skeletal	0.03572	Adipose_Subcutaneous	40.9588	9.95538e-16	1.82708	-3.12276	-2.1001	-2.21708	0.19413	2	0
intron_13_113799419_113800827	ENSG00000184497.12	0.0522851	43	2	0.00179163	Muscle_Skeletal	0.03572	Adipose_Subcutaneous	40.9588	9.95538e-16	1.82708	-3.12276	-2.1001	-2.21708	0.19413	2	0
intron_13_113800063_113800827	ENSG00000184497.12	0.0162906	16	1	0.00451538	Adipose_Subcutaneous	0.01771	Adrenal_Gland	15.9764	5.42428e-17	15.9764	2.37163	2.83972	2.40088	0.117022	1	0
intron_13_113800063_113800827	ENSG00000184497.12	0.0162906	16	1	0.00451538	Adipose_Subcutaneous	0.01771	Adrenal_Gland	15.9764	5.42428e-17	15.9764	2.37163	2.83972	2.40088	0.117022	1	0
intron_13_113800065_113800827	ENSG00000184497.12	0.0195375	27	1	0.01771	Adipose_Subcutaneous	0.25397	Testis	26.7886	4.16548e-16	26.7886	1.14076	2.37163	2.32266	0.236855	1	0
intron_13_113800065_113800827	ENSG00000184497.12	0.0195375	27	1	0.01771	Adipose_Subcutaneous	0.25397	Testis	26.7886	4.16548e-16	26.7886	1.14076	2.37163	2.32266	0.236855	1	0
intron_13_113800065_113800827	ENSG00000184497.12	0.0195375	27	1	0.01771	Adipose_Subcutaneous	0.25397	Testis	26.7886	4.16548e-16	26.7886	1.14076	2.37163	2.32266	0.236855	1	0
intron_13_113800065_113800827	ENSG00000184497.12	0.0195375	27	1	0.01771	Adipose_Subcutaneous	0.25397	Testis	26.7886	4.16548e-16	26.7886	1.14076	2.37163	2.32266	0.236855	1	0
intron_13_113800067_113800827	ENSG00000184497.12	0.0178675	10	1	0.01771	Adipose_Subcutaneous	0.0225762	Adipose_Visceral_Omentum	9.95186	5.48923e-17	9.95186	2.28053	2.37163	2.36252	0.0288065	1	0
intron_13_113800067_113800827	ENSG00000184497.12	0.0178675	10	1	0.01771	Adipose_Subcutaneous	0.0225762	Adipose_Visceral_Omentum	9.95186	5.48923e-17	9.95186	2.28053	2.37163	2.36252	0.0288065	1	0
intron_13_113800067_113800827	ENSG00000184497.12	0.0178675	10	1	0.01771	Adipose_Subcutaneous	0.0225762	Adipose_Visceral_Omentum	9.95186	5.48923e-17	9.95186	2.28053	2.37163	2.36252	0.0288065	1	0
intron_13_113800071_113800827	ENSG00000184497.12	0.00952775	24	1	0.000567	Lung	0.0225762	Esophagus_Gastroesophageal_Junction	23.0969	6.39944e-19	23.0969	2.28053	3.44693	2.55999	0.3499	1	0
intron_13_113800071_113800827	ENSG00000184497.12	0.00952775	24	1	0.000567	Lung	0.0225762	Esophagus_Gastroesophageal_Junction	23.0969	6.39944e-19	23.0969	2.28053	3.44693	2.55999	0.3499	1	0
intron_13_113800071_113800827	ENSG00000184497.12	0.00952775	24	1	0.000567	Lung	0.0225762	Esophagus_Gastroesophageal_Junction	23.0969	6.39944e-19	23.0969	2.28053	3.44693	2.55999	0.3499	1	0
intron_13_113800071_113800827	ENSG00000184497.12	0.00952775	24	1	0.000567	Lung	0.0225762	Esophagus_Gastroesophageal_Junction	23.0969	6.39944e-19	23.0969	2.28053	3.44693	2.55999	0.3499	1	0
intron_13_113800865_113801653	ENSG00000184497.12	0.0434765	10	3	0.01771	Breast_Mammary_Tissue	0.990298	Artery_Aorta	6.10367	3.75071e-18	0.706363	-2.37163	1.59282	-0.482335	1.69324	3	0
intron_13_113800865_113801653	ENSG00000184497.12	0.0434765	10	3	0.01771	Breast_Mammary_Tissue	0.990298	Artery_Aorta	6.10367	3.75071e-18	0.706363	-2.37163	1.59282	-0.482335	1.69324	3	0
intron_13_113800865_113801658	ENSG00000184497.12	0.0225762	1	1	0.0225762	Adipose_Subcutaneous	0.0225762	Adipose_Subcutaneous	1	1	1	-2.28053	-2.28053	-2.28053	NA	1	0
intron_13_113800912_113801653	ENSG00000184497.12	0.00136761	36	2	0.000113555	Adrenal_Gland	0.0225762	Artery_Tibial	31.2072	6.83052e-16	3.12634	-3.85964	-2.28053	-3.23222	0.441771	2	0
intron_13_113800912_113801653	ENSG00000184497.12	0.00136761	36	2	0.000113555	Adrenal_Gland	0.0225762	Artery_Tibial	31.2072	6.83052e-16	3.12634	-3.85964	-2.28053	-3.23222	0.441771	2	0
intron_13_113800912_113801653	ENSG00000184497.12	0.00136761	36	2	0.000113555	Adrenal_Gland	0.0225762	Artery_Tibial	31.2072	6.83052e-16	3.12634	-3.85964	-2.28053	-3.23222	0.441771	2	0
intron_13_113800912_113801653	ENSG00000184497.12	0.00136761	36	2	0.000113555	Adrenal_Gland	0.0225762	Artery_Tibial	31.2072	6.83052e-16	3.12634	-3.85964	-2.28053	-3.23222	0.441771	2	0
intron_13_113800953_113801653	ENSG00000184497.12	0.0176834	10	1	0.0100514	Vagina	0.0225762	Kidney_Cortex	9.85445	4.3843e-17	9.85445	2.28053	2.57406	2.35541	0.0856605	1	0
intron_13_113800953_113801653	ENSG00000184497.12	0.0176834	10	1	0.0100514	Vagina	0.0225762	Kidney_Cortex	9.85445	4.3843e-17	9.85445	2.28053	2.57406	2.35541	0.0856605	1	0
intron_13_113800953_113801653	ENSG00000184497.12	0.0176834	10	1	0.0100514	Vagina	0.0225762	Kidney_Cortex	9.85445	4.3843e-17	9.85445	2.28053	2.57406	2.35541	0.0856605	1	0
intron_13_113801812_113802739	ENSG00000184497.12	0.263486	33	1	0.03572	Skin_Sun_Exposed_Lower_leg	0.857945	Testis	31.0865	1.12578e-15	31.0865	0.178991	2.1001	1.0905	0.49791	1	0
intron_13_113801812_113802739	ENSG00000184497.12	0.263486	33	1	0.03572	Skin_Sun_Exposed_Lower_leg	0.857945	Testis	31.0865	1.12578e-15	31.0865	0.178991	2.1001	1.0905	0.49791	1	0
intron_13_113801812_113802739	ENSG00000184497.12	0.263486	33	1	0.03572	Skin_Sun_Exposed_Lower_leg	0.857945	Testis	31.0865	1.12578e-15	31.0865	0.178991	2.1001	1.0905	0.49791	1	0
intron_13_113801812_113802739	ENSG00000184497.12	0.263486	33	1	0.03572	Skin_Sun_Exposed_Lower_leg	0.857945	Testis	31.0865	1.12578e-15	31.0865	0.178991	2.1001	1.0905	0.49791	1	0
intron_13_113801812_113802739	ENSG00000184497.12	0.263486	33	1	0.03572	Skin_Sun_Exposed_Lower_leg	0.857945	Testis	31.0865	1.12578e-15	31.0865	0.178991	2.1001	1.0905	0.49791	1	0
intron_13_113801812_113802739	ENSG00000184497.12	0.263486	33	1	0.03572	Skin_Sun_Exposed_Lower_leg	0.857945	Testis	31.0865	1.12578e-15	31.0865	0.178991	2.1001	1.0905	0.49791	1	0
intron_13_113801812_113804885	ENSG00000184497.12	0.0242145	45	2	0.0100514	Brain_Amygdala	0.930618	Testis	40.2903	1.84474e-15	3.6046	-2.57406	0.55739	-1.12063	0.804672	2	0
intron_13_113801812_113804885	ENSG00000184497.12	0.0242145	45	2	0.0100514	Brain_Amygdala	0.930618	Testis	40.2903	1.84474e-15	3.6046	-2.57406	0.55739	-1.12063	0.804672	2	0
intron_13_113801812_113804885	ENSG00000184497.12	0.0242145	45	2	0.0100514	Brain_Amygdala	0.930618	Testis	40.2903	1.84474e-15	3.6046	-2.57406	0.55739	-1.12063	0.804672	2	0
intron_13_113801812_113804885	ENSG00000184497.12	0.0242145	45	2	0.0100514	Brain_Amygdala	0.930618	Testis	40.2903	1.84474e-15	3.6046	-2.57406	0.55739	-1.12063	0.804672	2	0
intron_13_113801812_113804885	ENSG00000184497.12	0.0242145	45	2	0.0100514	Brain_Amygdala	0.930618	Testis	40.2903	1.84474e-15	3.6046	-2.57406	0.55739	-1.12063	0.804672	2	0
intron_13_113801812_113804885	ENSG00000184497.12	0.0242145	45	2	0.0100514	Brain_Amygdala	0.930618	Testis	40.2903	1.84474e-15	3.6046	-2.57406	0.55739	-1.12063	0.804672	2	0
intron_13_113801812_113804885	ENSG00000184497.12	0.0242145	45	2	0.0100514	Brain_Amygdala	0.930618	Testis	40.2903	1.84474e-15	3.6046	-2.57406	0.55739	-1.12063	0.804672	2	0
intron_13_113801812_113811736	ENSG00000184497.12	0.00241111	31	3	0.0005274	Esophagus_Muscularis	0.935323	Cells_Cultured_fibroblasts	25.2353	1.10054e-15	1.6658	-3.46644	0.0811493	-2.56256	1.00066	3	0
intron_13_113801812_113811736	ENSG00000184497.12	0.00241111	31	3	0.0005274	Esophagus_Muscularis	0.935323	Cells_Cultured_fibroblasts	25.2353	1.10054e-15	1.6658	-3.46644	0.0811493	-2.56256	1.00066	3	0
intron_13_113801812_113811736	ENSG00000184497.12	0.00241111	31	3	0.0005274	Esophagus_Muscularis	0.935323	Cells_Cultured_fibroblasts	25.2353	1.10054e-15	1.6658	-3.46644	0.0811493	-2.56256	1.00066	3	0
intron_13_113801812_113811736	ENSG00000184497.12	0.00241111	31	3	0.0005274	Esophagus_Muscularis	0.935323	Cells_Cultured_fibroblasts	25.2353	1.10054e-15	1.6658	-3.46644	0.0811493	-2.56256	1.00066	3	0
intron_13_113801812_113811736	ENSG00000184497.12	0.00241111	31	3	0.0005274	Esophagus_Muscularis	0.935323	Cells_Cultured_fibroblasts	25.2353	1.10054e-15	1.6658	-3.46644	0.0811493	-2.56256	1.00066	3	0
intron_13_113803332_113804885	ENSG00000184497.12	0.000832861	40	2	0.00400902	Nerve_Tibial	0.897522	Testis	36.7918	3.62666e-15	1.96194	0.128792	2.87745	1.50018	0.762267	2	0
intron_13_113803332_113804885	ENSG00000184497.12	0.000832861	40	2	0.00400902	Nerve_Tibial	0.897522	Testis	36.7918	3.62666e-15	1.96194	0.128792	2.87745	1.50018	0.762267	2	0
intron_13_113803332_113804885	ENSG00000184497.12	0.000832861	40	2	0.00400902	Nerve_Tibial	0.897522	Testis	36.7918	3.62666e-15	1.96194	0.128792	2.87745	1.50018	0.762267	2	0
intron_13_113803332_113804885	ENSG00000184497.12	0.000832861	40	2	0.00400902	Nerve_Tibial	0.897522	Testis	36.7918	3.62666e-15	1.96194	0.128792	2.87745	1.50018	0.762267	2	0
intron_13_113803332_113804885	ENSG00000184497.12	0.000832861	40	2	0.00400902	Nerve_Tibial	0.897522	Testis	36.7918	3.62666e-15	1.96194	0.128792	2.87745	1.50018	0.762267	2	0
intron_13_113803332_113804885	ENSG00000184497.12	0.000832861	40	2	0.00400902	Nerve_Tibial	0.897522	Testis	36.7918	3.62666e-15	1.96194	0.128792	2.87745	1.50018	0.762267	2	0
intron_13_113805028_113811736	ENSG00000184497.12	0.00680474	32	3	0.0009709	Brain_Frontal_Cortex_BA9	0.953439	Breast_Mammary_Tissue	16.5711	9.99875e-16	6.21731	-3.29883	3.29883	-0.608657	1.56748	3	0
intron_13_113805028_113811736	ENSG00000184497.12	0.00680474	32	3	0.0009709	Brain_Frontal_Cortex_BA9	0.953439	Breast_Mammary_Tissue	16.5711	9.99875e-16	6.21731	-3.29883	3.29883	-0.608657	1.56748	3	0
intron_13_113805028_113811736	ENSG00000184497.12	0.00680474	32	3	0.0009709	Brain_Frontal_Cortex_BA9	0.953439	Breast_Mammary_Tissue	16.5711	9.99875e-16	6.21731	-3.29883	3.29883	-0.608657	1.56748	3	0
intron_13_113805028_113811736	ENSG00000184497.12	0.00680474	32	3	0.0009709	Brain_Frontal_Cortex_BA9	0.953439	Breast_Mammary_Tissue	16.5711	9.99875e-16	6.21731	-3.29883	3.29883	-0.608657	1.56748	3	0
intron_13_113805028_113811736	ENSG00000184497.12	0.00680474	32	3	0.0009709	Brain_Frontal_Cortex_BA9	0.953439	Breast_Mammary_Tissue	16.5711	9.99875e-16	6.21731	-3.29883	3.29883	-0.608657	1.56748	3	0
intron_13_113805028_113811736	ENSG00000184497.12	0.00680474	32	3	0.0009709	Brain_Frontal_Cortex_BA9	0.953439	Breast_Mammary_Tissue	16.5711	9.99875e-16	6.21731	-3.29883	3.29883	-0.608657	1.56748	3	0
intron_13_113815691_113815943	ENSG00000233695.2	0.00371675	18	2	0.0005936	Prostate	0.2034	Lung	15.6738	3.46307e-17	1.61101	1.27192	3.43452	1.92067	0.697311	2	0
intron_13_113815691_113815943	ENSG00000233695.2	0.00371675	18	2	0.0005936	Prostate	0.2034	Lung	15.6738	3.46307e-17	1.61101	1.27192	3.43452	1.92067	0.697311	2	0
intron_13_113815691_113815943	ENSG00000233695.2	0.00371675	18	2	0.0005936	Prostate	0.2034	Lung	15.6738	3.46307e-17	1.61101	1.27192	3.43452	1.92067	0.697311	2	0
intron_13_113815691_113833492	ENSG00000233695.2	0.0580058	13	1	0.0152742	Adipose_Subcutaneous	0.2034	Cells_EBV-transformed_lymphocytes	12.3335	5.43711e-18	12.3335	-2.42581	-1.27192	-1.84885	0.489389	1	0
intron_13_113815691_113833492	ENSG00000233695.2	0.0580058	13	1	0.0152742	Adipose_Subcutaneous	0.2034	Cells_EBV-transformed_lymphocytes	12.3335	5.43711e-18	12.3335	-2.42581	-1.27192	-1.84885	0.489389	1	0
intron_13_113815691_113833492	ENSG00000233695.2	0.0580058	13	1	0.0152742	Adipose_Subcutaneous	0.2034	Cells_EBV-transformed_lymphocytes	12.3335	5.43711e-18	12.3335	-2.42581	-1.27192	-1.84885	0.489389	1	0
intron_13_113821018_113821958	ENSG00000183087.14	0.4326	2	1	0.4326	Liver	0.4326	Liver	2	6.12164e-17	2	0.78475	0.78475	0.78475	0	1	0
intron_13_113822186_113823375	ENSG00000183087.14	0.00121338	5	2	0.00030089	Testis	0.4313	Liver	2.94291	3.44511e-17	2.05039	-0.786969	3.61453	1.79273	2.35576	2	0
intron_13_113822186_113823375	ENSG00000183087.14	0.00121338	5	2	0.00030089	Testis	0.4313	Liver	2.94291	3.44511e-17	2.05039	-0.786969	3.61453	1.79273	2.35576	2	0
intron_13_113842551_113846527	ENSG00000183087.14	0.783	1	1	0.783	Heart_Atrial_Appendage	0.783	Heart_Atrial_Appendage	1	1	1	-0.275412	-0.275412	-0.275412	NA	1	0
intron_13_113863741_113863833	ENSG00000183087.14	0.5838	5	1	0.5838	Adipose_Subcutaneous	0.5838	Prostate	5	1.6982e-33	5	-0.547843	0.547843	0.328706	0.490005	1	0
intron_13_113981858_113992485	ENSG00000185989.10	0.960861	30	1	0.9329	Testis	0.9889	Artery_Aorta	29.9766	1.02788e-15	29.9766	-0.0841968	0.0841968	-0.0434414	0.0425988	1	0
intron_13_113981858_113992485	ENSG00000185989.10	0.960861	30	1	0.9329	Testis	0.9889	Artery_Aorta	29.9766	1.02788e-15	29.9766	-0.0841968	0.0841968	-0.0434414	0.0425988	1	0
intron_13_113981858_113992485	ENSG00000185989.10	0.960861	30	1	0.9329	Testis	0.9889	Artery_Aorta	29.9766	1.02788e-15	29.9766	-0.0841968	0.0841968	-0.0434414	0.0425988	1	0
intron_13_113981858_113992485	ENSG00000185989.10	0.960861	30	1	0.9329	Testis	0.9889	Artery_Aorta	29.9766	1.02788e-15	29.9766	-0.0841968	0.0841968	-0.0434414	0.0425988	1	0
intron_13_113991358_113992485	ENSG00000185989.10	0.97	2	1	0.97	Adipose_Subcutaneous	0.97	Adipose_Visceral_Omentum	2	3.3547e-17	2	-0.0376083	-0.0376083	-0.0376083	6.93889e-18	1	0
intron_13_113991358_113992485	ENSG00000185989.10	0.97	2	1	0.97	Adipose_Subcutaneous	0.97	Adipose_Visceral_Omentum	2	3.3547e-17	2	-0.0376083	-0.0376083	-0.0376083	6.93889e-18	1	0
intron_13_114009464_114010904	ENSG00000185989.10	0.310563	1	1	0.310563	Adipose_Subcutaneous	0.310563	Adipose_Subcutaneous	1	1	1	1.01404	1.01404	1.01404	NA	1	0
intron_13_114009464_114011171	ENSG00000185989.10	0.959995	29	2	0.1915	Nerve_Tibial	0.9536	Brain_Cerebellar_Hemisphere	24.5227	4.87362e-16	3.79042	-1.30615	-0.0581866	-0.203109	0.216612	2	0
intron_13_114009464_114011171	ENSG00000185989.10	0.959995	29	2	0.1915	Nerve_Tibial	0.9536	Brain_Cerebellar_Hemisphere	24.5227	4.87362e-16	3.79042	-1.30615	-0.0581866	-0.203109	0.216612	2	0
intron_13_114011111_114013142	ENSG00000185989.10	0.8323	2	1	0.8323	Adipose_Subcutaneous	0.8323	Adipose_Subcutaneous	2	3.3547e-17	2	0.211753	0.211753	0.211753	0	1	0
intron_13_114011248_114013142	ENSG00000185989.10	0.978669	10	2	0.8323	Adipose_Visceral_Omentum	0.9733	Cells_Cultured_fibroblasts	8.79304	6.11108e-17	1.20696	-0.211753	-0.0334697	-0.17806	0.0578808	2	0
intron_13_114011248_114013142	ENSG00000185989.10	0.978669	10	2	0.8323	Adipose_Visceral_Omentum	0.9733	Cells_Cultured_fibroblasts	8.79304	6.11108e-17	1.20696	-0.211753	-0.0334697	-0.17806	0.0578808	2	0
intron_13_114011248_114013142	ENSG00000185989.10	0.978669	10	2	0.8323	Adipose_Visceral_Omentum	0.9733	Cells_Cultured_fibroblasts	8.79304	6.11108e-17	1.20696	-0.211753	-0.0334697	-0.17806	0.0578808	2	0
intron_13_114013248_114015209	ENSG00000185989.10	0.409381	2	2	0.1865	Adipose_Visceral_Omentum	0.1922	Adipose_Subcutaneous	1.93123	0.0687735	0.0687735	-1.321	-1.3041	-1.31255	0.011954	2	0
intron_13_114013248_114015209	ENSG00000185989.10	0.409381	2	2	0.1865	Adipose_Visceral_Omentum	0.1922	Adipose_Subcutaneous	1.93123	0.0687735	0.0687735	-1.321	-1.3041	-1.31255	0.011954	2	0
intron_13_114029887_114041000	ENSG00000185989.10	0.935081	45	2	0.6645	Esophagus_Mucosa	0.989828	Colon_Transverse	33.8177	9.91657e-16	10.1482	-0.433709	0.433709	-0.00720822	0.32636	2	0
intron_13_114029887_114041000	ENSG00000185989.10	0.935081	45	2	0.6645	Esophagus_Mucosa	0.989828	Colon_Transverse	33.8177	9.91657e-16	10.1482	-0.433709	0.433709	-0.00720822	0.32636	2	0
intron_13_114029887_114041000	ENSG00000185989.10	0.935081	45	2	0.6645	Esophagus_Mucosa	0.989828	Colon_Transverse	33.8177	9.91657e-16	10.1482	-0.433709	0.433709	-0.00720822	0.32636	2	0
intron_13_114029887_114041000	ENSG00000185989.10	0.935081	45	2	0.6645	Esophagus_Mucosa	0.989828	Colon_Transverse	33.8177	9.91657e-16	10.1482	-0.433709	0.433709	-0.00720822	0.32636	2	0
intron_13_114029887_114041000	ENSG00000185989.10	0.935081	45	2	0.6645	Esophagus_Mucosa	0.989828	Colon_Transverse	33.8177	9.91657e-16	10.1482	-0.433709	0.433709	-0.00720822	0.32636	2	0
intron_13_114029887_114041000	ENSG00000185989.10	0.935081	45	2	0.6645	Esophagus_Mucosa	0.989828	Colon_Transverse	33.8177	9.91657e-16	10.1482	-0.433709	0.433709	-0.00720822	0.32636	2	0
intron_13_114029887_114052052	ENSG00000185989.10	0.888501	16	4	0.6521	Esophagus_Gastroesophageal_Junction	0.94024	Brain_Frontal_Cortex_BA9	10.502	1.282e-17	0.448025	-0.341536	0.450847	0.00853223	0.262336	4	0
intron_13_114041094_114043474	ENSG00000185989.10	0.742084	5	3	0.3381	Uterus	0.63	Testis	3.7277	0.0223384	0.218388	-0.957926	-0.481727	-0.732688	0.216365	3	0
intron_13_114041094_114043474	ENSG00000185989.10	0.742084	5	3	0.3381	Uterus	0.63	Testis	3.7277	0.0223384	0.218388	-0.957926	-0.481727	-0.732688	0.216365	3	0
intron_13_114041094_114052052	ENSG00000185989.10	0.683929	16	2	0.2819	Adipose_Subcutaneous	0.752	Muscle_Skeletal	10.3533	1.39398e-18	5.40134	-0.32009	1.07606	0.39068	0.452472	2	0
intron_13_114041094_114052052	ENSG00000185989.10	0.683929	16	2	0.2819	Adipose_Subcutaneous	0.752	Muscle_Skeletal	10.3533	1.39398e-18	5.40134	-0.32009	1.07606	0.39068	0.452472	2	0
intron_13_114041094_114052052	ENSG00000185989.10	0.683929	16	2	0.2819	Adipose_Subcutaneous	0.752	Muscle_Skeletal	10.3533	1.39398e-18	5.40134	-0.32009	1.07606	0.39068	0.452472	2	0
intron_13_114052155_114056456	ENSG00000185989.10	0.873177	19	3	0.2731	Pituitary	0.9261	Artery_Coronary	16.465	1.42631e-17	0.700455	-0.104087	1.09595	0.274355	0.23319	3	0
intron_13_114052155_114056456	ENSG00000185989.10	0.873177	19	3	0.2731	Pituitary	0.9261	Artery_Coronary	16.465	1.42631e-17	0.700455	-0.104087	1.09595	0.274355	0.23319	3	0
intron_13_114052155_114056456	ENSG00000185989.10	0.873177	19	3	0.2731	Pituitary	0.9261	Artery_Coronary	16.465	1.42631e-17	0.700455	-0.104087	1.09595	0.274355	0.23319	3	0
intron_13_114052155_114073720	ENSG00000185989.10	0.88723	29	2	0.7495	Brain_Cortex	0.9261	Brain_Amygdala	26.7212	9.04844e-16	1.57688	-0.319299	0.319299	-0.0229684	0.276269	2	0
intron_13_114052155_114073720	ENSG00000185989.10	0.88723	29	2	0.7495	Brain_Cortex	0.9261	Brain_Amygdala	26.7212	9.04844e-16	1.57688	-0.319299	0.319299	-0.0229684	0.276269	2	0
intron_13_114052155_114073720	ENSG00000185989.10	0.88723	29	2	0.7495	Brain_Cortex	0.9261	Brain_Amygdala	26.7212	9.04844e-16	1.57688	-0.319299	0.319299	-0.0229684	0.276269	2	0
intron_13_114052155_114073720	ENSG00000185989.10	0.88723	29	2	0.7495	Brain_Cortex	0.9261	Brain_Amygdala	26.7212	9.04844e-16	1.57688	-0.319299	0.319299	-0.0229684	0.276269	2	0
intron_13_114235132_114236645	ENSG00000130177.14	0.0901233	36	2	0.02921	Brain_Cortex	0.2393	Skin_Not_Sun_Exposed_Suprapubic	31.9786	6.06664e-16	3.643	1.17674	2.18064	1.91392	0.323677	2	0
intron_13_114235132_114236645	ENSG00000130177.14	0.0901233	36	2	0.02921	Brain_Cortex	0.2393	Skin_Not_Sun_Exposed_Suprapubic	31.9786	6.06664e-16	3.643	1.17674	2.18064	1.91392	0.323677	2	0
intron_13_114235132_114236645	ENSG00000130177.14	0.0901233	36	2	0.02921	Brain_Cortex	0.2393	Skin_Not_Sun_Exposed_Suprapubic	31.9786	6.06664e-16	3.643	1.17674	2.18064	1.91392	0.323677	2	0
intron_13_114235132_114236645	ENSG00000130177.14	0.0901233	36	2	0.02921	Brain_Cortex	0.2393	Skin_Not_Sun_Exposed_Suprapubic	31.9786	6.06664e-16	3.643	1.17674	2.18064	1.91392	0.323677	2	0
intron_13_114235132_114236645	ENSG00000130177.14	0.0901233	36	2	0.02921	Brain_Cortex	0.2393	Skin_Not_Sun_Exposed_Suprapubic	31.9786	6.06664e-16	3.643	1.17674	2.18064	1.91392	0.323677	2	0
intron_13_114235132_114236799	ENSG00000130177.14	0.0160765	44	3	0.02921	Brain_Nucleus_accumbens_basal_ganglia	0.531065	Whole_Blood	37.8765	9.5665e-16	1.98915	-2.18064	1.36263	-1.26781	0.946344	3	0
intron_13_114235132_114236799	ENSG00000130177.14	0.0160765	44	3	0.02921	Brain_Nucleus_accumbens_basal_ganglia	0.531065	Whole_Blood	37.8765	9.5665e-16	1.98915	-2.18064	1.36263	-1.26781	0.946344	3	0
intron_13_114235132_114236799	ENSG00000130177.14	0.0160765	44	3	0.02921	Brain_Nucleus_accumbens_basal_ganglia	0.531065	Whole_Blood	37.8765	9.5665e-16	1.98915	-2.18064	1.36263	-1.26781	0.946344	3	0
intron_13_114235132_114236799	ENSG00000130177.14	0.0160765	44	3	0.02921	Brain_Nucleus_accumbens_basal_ganglia	0.531065	Whole_Blood	37.8765	9.5665e-16	1.98915	-2.18064	1.36263	-1.26781	0.946344	3	0
intron_13_114235132_114236799	ENSG00000130177.14	0.0160765	44	3	0.02921	Brain_Nucleus_accumbens_basal_ganglia	0.531065	Whole_Blood	37.8765	9.5665e-16	1.98915	-2.18064	1.36263	-1.26781	0.946344	3	0
intron_13_114235132_114236799	ENSG00000130177.14	0.0160765	44	3	0.02921	Brain_Nucleus_accumbens_basal_ganglia	0.531065	Whole_Blood	37.8765	9.5665e-16	1.98915	-2.18064	1.36263	-1.26781	0.946344	3	0
intron_13_114236136_114236645	ENSG00000130177.14	0.0911671	3	2	0.02821	Heart_Left_Ventricle	0.0956	Cells_EBV-transformed_lymphocytes	2.86489	0.0385787	0.0965347	1.66657	2.19435	1.96644	0.271148	2	0
intron_13_114236136_114236645	ENSG00000130177.14	0.0911671	3	2	0.02821	Heart_Left_Ventricle	0.0956	Cells_EBV-transformed_lymphocytes	2.86489	0.0385787	0.0965347	1.66657	2.19435	1.96644	0.271148	2	0
intron_13_114236699_114236799	ENSG00000130177.14	0.133743	49	3	0.0258665	Lung	0.34051	Testis	28.2232	6.08327e-16	1.39041	-1.12474	2.22821	1.19206	0.856116	3	0
intron_13_114236699_114236799	ENSG00000130177.14	0.133743	49	3	0.0258665	Lung	0.34051	Testis	28.2232	6.08327e-16	1.39041	-1.12474	2.22821	1.19206	0.856116	3	0
intron_13_114236699_114236799	ENSG00000130177.14	0.133743	49	3	0.0258665	Lung	0.34051	Testis	28.2232	6.08327e-16	1.39041	-1.12474	2.22821	1.19206	0.856116	3	0
intron_13_114236699_114236799	ENSG00000130177.14	0.133743	49	3	0.0258665	Lung	0.34051	Testis	28.2232	6.08327e-16	1.39041	-1.12474	2.22821	1.19206	0.856116	3	0
intron_13_114236699_114236799	ENSG00000130177.14	0.133743	49	3	0.0258665	Lung	0.34051	Testis	28.2232	6.08327e-16	1.39041	-1.12474	2.22821	1.19206	0.856116	3	0
intron_13_114236699_114236799	ENSG00000130177.14	0.133743	49	3	0.0258665	Lung	0.34051	Testis	28.2232	6.08327e-16	1.39041	-1.12474	2.22821	1.19206	0.856116	3	0
intron_13_114236699_114236799	ENSG00000130177.14	0.133743	49	3	0.0258665	Lung	0.34051	Testis	28.2232	6.08327e-16	1.39041	-1.12474	2.22821	1.19206	0.856116	3	0
intron_13_114236699_114236802	ENSG00000130177.14	0.1011	15	1	0.1011	Colon_Transverse	0.1011	Artery_Aorta	15	3.04089e-17	15	-1.63954	1.63954	-0.983726	1.35767	1	0
intron_13_114236699_114236802	ENSG00000130177.14	0.1011	15	1	0.1011	Colon_Transverse	0.1011	Artery_Aorta	15	3.04089e-17	15	-1.63954	1.63954	-0.983726	1.35767	1	0
intron_13_114236699_114236802	ENSG00000130177.14	0.1011	15	1	0.1011	Colon_Transverse	0.1011	Artery_Aorta	15	3.04089e-17	15	-1.63954	1.63954	-0.983726	1.35767	1	0
intron_13_114236896_114237672	ENSG00000130177.14	0.0659685	23	2	0.003205	Brain_Amygdala	0.954469	Muscle_Skeletal	15.995	3.75933e-19	6.53458	-1.17674	2.94736	-0.160455	1.37669	2	0
intron_13_114236896_114237672	ENSG00000130177.14	0.0659685	23	2	0.003205	Brain_Amygdala	0.954469	Muscle_Skeletal	15.995	3.75933e-19	6.53458	-1.17674	2.94736	-0.160455	1.37669	2	0
intron_13_114236896_114237672	ENSG00000130177.14	0.0659685	23	2	0.003205	Brain_Amygdala	0.954469	Muscle_Skeletal	15.995	3.75933e-19	6.53458	-1.17674	2.94736	-0.160455	1.37669	2	0
intron_13_114236896_114238990	ENSG00000130177.14	0.0811725	38	3	0.02821	Lung	0.629518	Muscle_Skeletal	22.5083	6.71681e-16	1.02623	-2.19435	1.17674	-0.204175	1.42093	3	0
intron_13_114236896_114238990	ENSG00000130177.14	0.0811725	38	3	0.02821	Lung	0.629518	Muscle_Skeletal	22.5083	6.71681e-16	1.02623	-2.19435	1.17674	-0.204175	1.42093	3	0
intron_13_114236896_114238990	ENSG00000130177.14	0.0811725	38	3	0.02821	Lung	0.629518	Muscle_Skeletal	22.5083	6.71681e-16	1.02623	-2.19435	1.17674	-0.204175	1.42093	3	0
intron_13_114236896_114238990	ENSG00000130177.14	0.0811725	38	3	0.02821	Lung	0.629518	Muscle_Skeletal	22.5083	6.71681e-16	1.02623	-2.19435	1.17674	-0.204175	1.42093	3	0
intron_13_114237739_114237844	ENSG00000130177.14	0.0971845	2	1	0.09246	Heart_Atrial_Appendage	0.1021	Heart_Left_Ventricle	2	3.3547e-17	2	-1.68256	-1.63476	-1.65866	0.0338029	1	0
intron_13_114237739_114237844	ENSG00000130177.14	0.0971845	2	1	0.09246	Heart_Atrial_Appendage	0.1021	Heart_Left_Ventricle	2	3.3547e-17	2	-1.68256	-1.63476	-1.65866	0.0338029	1	0
intron_13_114237739_114238990	ENSG00000130177.14	0.144899	11	2	0.09246	Artery_Aorta	0.441046	Muscle_Skeletal	8.6829	1.46499e-18	2.14346	-0.859255	1.68256	1.09912	1.00225	2	0
intron_13_114237739_114238990	ENSG00000130177.14	0.144899	11	2	0.09246	Artery_Aorta	0.441046	Muscle_Skeletal	8.6829	1.46499e-18	2.14346	-0.859255	1.68256	1.09912	1.00225	2	0
intron_13_114237962_114238990	ENSG00000130177.14	0.1021	2	1	0.1021	Heart_Left_Ventricle	0.1021	Heart_Atrial_Appendage	2	3.3547e-17	2	-1.63476	-1.63476	-1.63476	2.22045e-16	1	0
intron_13_114237962_114238990	ENSG00000130177.14	0.1021	2	1	0.1021	Heart_Left_Ventricle	0.1021	Heart_Atrial_Appendage	2	3.3547e-17	2	-1.63476	-1.63476	-1.63476	2.22045e-16	1	0
intron_13_114243348_114243856	ENSG00000130177.14	0.0892163	19	1	0.0786837	Brain_Cerebellum	0.09151	Adipose_Subcutaneous	18.7961	2.25235e-17	18.7961	1.68749	1.75837	1.69122	0.0162631	1	0
intron_13_114243348_114243856	ENSG00000130177.14	0.0892163	19	1	0.0786837	Brain_Cerebellum	0.09151	Adipose_Subcutaneous	18.7961	2.25235e-17	18.7961	1.68749	1.75837	1.69122	0.0162631	1	0
intron_13_114243989_114244890	ENSG00000130177.14	0.1594	15	1	0.1594	Adipose_Subcutaneous	0.1594	Artery_Coronary	15	9.08645e-33	15	-1.40709	-1.40709	-1.40709	1.32697e-16	1	0
intron_13_114243989_114244890	ENSG00000130177.14	0.1594	15	1	0.1594	Adipose_Subcutaneous	0.1594	Artery_Coronary	15	9.08645e-33	15	-1.40709	-1.40709	-1.40709	1.32697e-16	1	0
intron_13_114244969_114246000	ENSG00000130177.14	0.1594	4	1	0.1594	Colon_Sigmoid	0.1594	Colon_Sigmoid	4	7.82683e-65	4	-1.40709	1.40709	-0.703546	1.40709	1	0
intron_13_114250674_114257078	ENSG00000130177.14	0.26428	5	2	0.1291	Heart_Atrial_Appendage	0.7355	Esophagus_Mucosa	4.36193	3.88936e-18	0.638069	0.337818	1.51766	0.573787	0.527641	2	0
intron_13_114257230_114259335	ENSG00000130177.14	0.1063	7	1	0.1063	Brain_Frontal_Cortex_BA9	0.1063	Esophagus_Muscularis	7	2.06319e-32	7	-1.61505	-1.61505	-1.61505	2.86658e-16	1	0
intron_13_114259398_114261887	ENSG00000130177.14	0.0762193	16	2	0.09875	Brain_Frontal_Cortex_BA9	0.6396	Brain_Nucleus_accumbens_basal_ganglia	13.4178	1.39378e-17	2.58218	-1.65094	1.65094	-0.479659	1.38682	2	0
intron_13_114259398_114261887	ENSG00000130177.14	0.0762193	16	2	0.09875	Brain_Frontal_Cortex_BA9	0.6396	Brain_Nucleus_accumbens_basal_ganglia	13.4178	1.39378e-17	2.58218	-1.65094	1.65094	-0.479659	1.38682	2	0
intron_13_114259398_114261887	ENSG00000130177.14	0.0762193	16	2	0.09875	Brain_Frontal_Cortex_BA9	0.6396	Brain_Nucleus_accumbens_basal_ganglia	13.4178	1.39378e-17	2.58218	-1.65094	1.65094	-0.479659	1.38682	2	0
intron_13_114259398_114262879	ENSG00000130177.14	0.117574	44	1	0.09875	Adipose_Visceral_Omentum	0.337178	Muscle_Skeletal	42.2787	8.68229e-16	42.2787	0.959756	1.65094	1.5293	0.226301	1	0
intron_13_114259398_114262879	ENSG00000130177.14	0.117574	44	1	0.09875	Adipose_Visceral_Omentum	0.337178	Muscle_Skeletal	42.2787	8.68229e-16	42.2787	0.959756	1.65094	1.5293	0.226301	1	0
intron_13_114259398_114262879	ENSG00000130177.14	0.117574	44	1	0.09875	Adipose_Visceral_Omentum	0.337178	Muscle_Skeletal	42.2787	8.68229e-16	42.2787	0.959756	1.65094	1.5293	0.226301	1	0
intron_13_114259398_114262879	ENSG00000130177.14	0.117574	44	1	0.09875	Adipose_Visceral_Omentum	0.337178	Muscle_Skeletal	42.2787	8.68229e-16	42.2787	0.959756	1.65094	1.5293	0.226301	1	0
intron_13_114259398_114262879	ENSG00000130177.14	0.117574	44	1	0.09875	Adipose_Visceral_Omentum	0.337178	Muscle_Skeletal	42.2787	8.68229e-16	42.2787	0.959756	1.65094	1.5293	0.226301	1	0
intron_13_114259398_114262879	ENSG00000130177.14	0.117574	44	1	0.09875	Adipose_Visceral_Omentum	0.337178	Muscle_Skeletal	42.2787	8.68229e-16	42.2787	0.959756	1.65094	1.5293	0.226301	1	0
intron_13_114259564_114261887	ENSG00000130177.14	0.5666	38	1	0.5666	Adipose_Subcutaneous	0.5666	Adipose_Visceral_Omentum	38	9.33764e-16	38	-0.573066	0.573066	-0.392098	0.423538	1	0
intron_13_114259564_114261887	ENSG00000130177.14	0.5666	38	1	0.5666	Adipose_Subcutaneous	0.5666	Adipose_Visceral_Omentum	38	9.33764e-16	38	-0.573066	0.573066	-0.392098	0.423538	1	0
intron_13_114259564_114261887	ENSG00000130177.14	0.5666	38	1	0.5666	Adipose_Subcutaneous	0.5666	Adipose_Visceral_Omentum	38	9.33764e-16	38	-0.573066	0.573066	-0.392098	0.423538	1	0
intron_13_114259564_114261887	ENSG00000130177.14	0.5666	38	1	0.5666	Adipose_Subcutaneous	0.5666	Adipose_Visceral_Omentum	38	9.33764e-16	38	-0.573066	0.573066	-0.392098	0.423538	1	0
intron_13_114259564_114261887	ENSG00000130177.14	0.5666	38	1	0.5666	Adipose_Subcutaneous	0.5666	Adipose_Visceral_Omentum	38	9.33764e-16	38	-0.573066	0.573066	-0.392098	0.423538	1	0
intron_13_114261948_114262879	ENSG00000130177.14	0.09124	39	1	0.09124	Liver	0.09124	Brain_Cerebellar_Hemisphere	39	8.9807e-16	39	-1.68889	-1.68889	-1.68889	1.97292e-16	1	0
intron_13_114261948_114262879	ENSG00000130177.14	0.09124	39	1	0.09124	Liver	0.09124	Brain_Cerebellar_Hemisphere	39	8.9807e-16	39	-1.68889	-1.68889	-1.68889	1.97292e-16	1	0
intron_13_114261948_114262879	ENSG00000130177.14	0.09124	39	1	0.09124	Liver	0.09124	Brain_Cerebellar_Hemisphere	39	8.9807e-16	39	-1.68889	-1.68889	-1.68889	1.97292e-16	1	0
intron_13_114261948_114262879	ENSG00000130177.14	0.09124	39	1	0.09124	Liver	0.09124	Brain_Cerebellar_Hemisphere	39	8.9807e-16	39	-1.68889	-1.68889	-1.68889	1.97292e-16	1	0
intron_13_114263014_114265150	ENSG00000130177.14	0.0964208	49	1	0.09502	Artery_Aorta	0.1506	Nerve_Tibial	48.9537	6.11918e-16	48.9537	1.43742	1.66949	1.6616	0.0394518	1	0
intron_13_114263014_114265150	ENSG00000130177.14	0.0964208	49	1	0.09502	Artery_Aorta	0.1506	Nerve_Tibial	48.9537	6.11918e-16	48.9537	1.43742	1.66949	1.6616	0.0394518	1	0
intron_13_114263014_114265150	ENSG00000130177.14	0.0964208	49	1	0.09502	Artery_Aorta	0.1506	Nerve_Tibial	48.9537	6.11918e-16	48.9537	1.43742	1.66949	1.6616	0.0394518	1	0
intron_13_114263014_114265150	ENSG00000130177.14	0.0964208	49	1	0.09502	Artery_Aorta	0.1506	Nerve_Tibial	48.9537	6.11918e-16	48.9537	1.43742	1.66949	1.6616	0.0394518	1	0
intron_13_114263014_114265150	ENSG00000130177.14	0.0964208	49	1	0.09502	Artery_Aorta	0.1506	Nerve_Tibial	48.9537	6.11918e-16	48.9537	1.43742	1.66949	1.6616	0.0394518	1	0
intron_13_114263014_114265150	ENSG00000130177.14	0.0964208	49	1	0.09502	Artery_Aorta	0.1506	Nerve_Tibial	48.9537	6.11918e-16	48.9537	1.43742	1.66949	1.6616	0.0394518	1	0
intron_13_114263014_114265150	ENSG00000130177.14	0.0964208	49	1	0.09502	Artery_Aorta	0.1506	Nerve_Tibial	48.9537	6.11918e-16	48.9537	1.43742	1.66949	1.6616	0.0394518	1	0
intron_13_114263014_114272184	ENSG00000130177.14	0.103352	49	1	0.09502	Brain_Amygdala	0.222458	Adrenal_Gland	48.5163	1.53463e-15	48.5163	-1.66949	-1.22002	-1.61947	0.108733	1	0
intron_13_114263014_114272184	ENSG00000130177.14	0.103352	49	1	0.09502	Brain_Amygdala	0.222458	Adrenal_Gland	48.5163	1.53463e-15	48.5163	-1.66949	-1.22002	-1.61947	0.108733	1	0
intron_13_114263014_114272184	ENSG00000130177.14	0.103352	49	1	0.09502	Brain_Amygdala	0.222458	Adrenal_Gland	48.5163	1.53463e-15	48.5163	-1.66949	-1.22002	-1.61947	0.108733	1	0
intron_13_114263014_114272184	ENSG00000130177.14	0.103352	49	1	0.09502	Brain_Amygdala	0.222458	Adrenal_Gland	48.5163	1.53463e-15	48.5163	-1.66949	-1.22002	-1.61947	0.108733	1	0
intron_13_114263014_114272184	ENSG00000130177.14	0.103352	49	1	0.09502	Brain_Amygdala	0.222458	Adrenal_Gland	48.5163	1.53463e-15	48.5163	-1.66949	-1.22002	-1.61947	0.108733	1	0
intron_13_114263014_114272184	ENSG00000130177.14	0.103352	49	1	0.09502	Brain_Amygdala	0.222458	Adrenal_Gland	48.5163	1.53463e-15	48.5163	-1.66949	-1.22002	-1.61947	0.108733	1	0
intron_13_114263014_114272184	ENSG00000130177.14	0.103352	49	1	0.09502	Brain_Amygdala	0.222458	Adrenal_Gland	48.5163	1.53463e-15	48.5163	-1.66949	-1.22002	-1.61947	0.108733	1	0
intron_13_114265240_114269563	ENSG00000130177.14	0.173067	31	2	0.09097	Brain_Nucleus_accumbens_basal_ganglia	0.330301	Breast_Mammary_Tissue	25.6648	4.94278e-16	4.92068	-1.6903	1.04397	-1.25719	0.917829	2	0
intron_13_114265240_114269563	ENSG00000130177.14	0.173067	31	2	0.09097	Brain_Nucleus_accumbens_basal_ganglia	0.330301	Breast_Mammary_Tissue	25.6648	4.94278e-16	4.92068	-1.6903	1.04397	-1.25719	0.917829	2	0
intron_13_114265240_114269563	ENSG00000130177.14	0.173067	31	2	0.09097	Brain_Nucleus_accumbens_basal_ganglia	0.330301	Breast_Mammary_Tissue	25.6648	4.94278e-16	4.92068	-1.6903	1.04397	-1.25719	0.917829	2	0
intron_13_114265240_114272184	ENSG00000130177.14	0.088024	49	1	0.0445906	Brain_Cerebellum	0.09097	Adipose_Subcutaneous	48.8053	8.50653e-16	48.8053	-2.0085	-1.6903	-1.70319	0.063139	1	0
intron_13_114265240_114272184	ENSG00000130177.14	0.088024	49	1	0.0445906	Brain_Cerebellum	0.09097	Adipose_Subcutaneous	48.8053	8.50653e-16	48.8053	-2.0085	-1.6903	-1.70319	0.063139	1	0
intron_13_114265240_114272184	ENSG00000130177.14	0.088024	49	1	0.0445906	Brain_Cerebellum	0.09097	Adipose_Subcutaneous	48.8053	8.50653e-16	48.8053	-2.0085	-1.6903	-1.70319	0.063139	1	0
intron_13_114265240_114272184	ENSG00000130177.14	0.088024	49	1	0.0445906	Brain_Cerebellum	0.09097	Adipose_Subcutaneous	48.8053	8.50653e-16	48.8053	-2.0085	-1.6903	-1.70319	0.063139	1	0
intron_13_114265240_114272184	ENSG00000130177.14	0.088024	49	1	0.0445906	Brain_Cerebellum	0.09097	Adipose_Subcutaneous	48.8053	8.50653e-16	48.8053	-2.0085	-1.6903	-1.70319	0.063139	1	0
intron_13_114265240_114272184	ENSG00000130177.14	0.088024	49	1	0.0445906	Brain_Cerebellum	0.09097	Adipose_Subcutaneous	48.8053	8.50653e-16	48.8053	-2.0085	-1.6903	-1.70319	0.063139	1	0
intron_13_114265240_114272184	ENSG00000130177.14	0.088024	49	1	0.0445906	Brain_Cerebellum	0.09097	Adipose_Subcutaneous	48.8053	8.50653e-16	48.8053	-2.0085	-1.6903	-1.70319	0.063139	1	0
intron_13_114265240_114272278	ENSG00000130177.14	0.09097	37	1	0.09097	Artery_Tibial	0.09097	Adipose_Subcutaneous	37	6.48841e-16	37	1.6903	1.6903	1.6903	1.92296e-16	1	0
intron_13_114265240_114272278	ENSG00000130177.14	0.09097	37	1	0.09097	Artery_Tibial	0.09097	Adipose_Subcutaneous	37	6.48841e-16	37	1.6903	1.6903	1.6903	1.92296e-16	1	0
intron_13_114265240_114272278	ENSG00000130177.14	0.09097	37	1	0.09097	Artery_Tibial	0.09097	Adipose_Subcutaneous	37	6.48841e-16	37	1.6903	1.6903	1.6903	1.92296e-16	1	0
intron_13_114265240_114272278	ENSG00000130177.14	0.09097	37	1	0.09097	Artery_Tibial	0.09097	Adipose_Subcutaneous	37	6.48841e-16	37	1.6903	1.6903	1.6903	1.92296e-16	1	0
intron_13_114265240_114272278	ENSG00000130177.14	0.09097	37	1	0.09097	Artery_Tibial	0.09097	Adipose_Subcutaneous	37	6.48841e-16	37	1.6903	1.6903	1.6903	1.92296e-16	1	0
intron_13_114265240_114272278	ENSG00000130177.14	0.09097	37	1	0.09097	Artery_Tibial	0.09097	Adipose_Subcutaneous	37	6.48841e-16	37	1.6903	1.6903	1.6903	1.92296e-16	1	0
intron_13_114269620_114272184	ENSG00000130177.14	0.301	38	1	0.301	Artery_Aorta	0.301	Adipose_Subcutaneous	38	4.4939e-16	38	1.03429	1.03429	1.03429	1.59117e-16	1	0
intron_13_114269620_114272184	ENSG00000130177.14	0.301	38	1	0.301	Artery_Aorta	0.301	Adipose_Subcutaneous	38	4.4939e-16	38	1.03429	1.03429	1.03429	1.59117e-16	1	0
intron_13_114269620_114272184	ENSG00000130177.14	0.301	38	1	0.301	Artery_Aorta	0.301	Adipose_Subcutaneous	38	4.4939e-16	38	1.03429	1.03429	1.03429	1.59117e-16	1	0
intron_13_114269620_114272184	ENSG00000130177.14	0.301	38	1	0.301	Artery_Aorta	0.301	Adipose_Subcutaneous	38	4.4939e-16	38	1.03429	1.03429	1.03429	1.59117e-16	1	0
intron_13_114269620_114272184	ENSG00000130177.14	0.301	38	1	0.301	Artery_Aorta	0.301	Adipose_Subcutaneous	38	4.4939e-16	38	1.03429	1.03429	1.03429	1.59117e-16	1	0
intron_13_114269620_114272184	ENSG00000130177.14	0.301	38	1	0.301	Artery_Aorta	0.301	Adipose_Subcutaneous	38	4.4939e-16	38	1.03429	1.03429	1.03429	1.59117e-16	1	0
intron_13_114282127_114282837	ENSG00000169062.14	0.0758514	47	2	0.0892919	Liver	0.556752	Uterus	39.9123	8.00742e-16	7.03726	-0.676694	1.69914	0.59239	0.871794	2	0
intron_13_114282127_114282837	ENSG00000169062.14	0.0758514	47	2	0.0892919	Liver	0.556752	Uterus	39.9123	8.00742e-16	7.03726	-0.676694	1.69914	0.59239	0.871794	2	0
intron_13_114282127_114282837	ENSG00000169062.14	0.0758514	47	2	0.0892919	Liver	0.556752	Uterus	39.9123	8.00742e-16	7.03726	-0.676694	1.69914	0.59239	0.871794	2	0
intron_13_114282127_114282837	ENSG00000169062.14	0.0758514	47	2	0.0892919	Liver	0.556752	Uterus	39.9123	8.00742e-16	7.03726	-0.676694	1.69914	0.59239	0.871794	2	0
intron_13_114282127_114282837	ENSG00000169062.14	0.0758514	47	2	0.0892919	Liver	0.556752	Uterus	39.9123	8.00742e-16	7.03726	-0.676694	1.69914	0.59239	0.871794	2	0
intron_13_114282127_114282837	ENSG00000169062.14	0.0758514	47	2	0.0892919	Liver	0.556752	Uterus	39.9123	8.00742e-16	7.03726	-0.676694	1.69914	0.59239	0.871794	2	0
intron_13_114282127_114282837	ENSG00000169062.14	0.0758514	47	2	0.0892919	Liver	0.556752	Uterus	39.9123	8.00742e-16	7.03726	-0.676694	1.69914	0.59239	0.871794	2	0
intron_13_114282127_114286519	ENSG00000169062.14	0.062737	42	2	0.014453	Brain_Substantia_nigra	0.7037	Brain_Cerebellar_Hemisphere	35.9467	6.57985e-16	5.79641	-0.453032	2.4458	0.89748	0.634845	2	0
intron_13_114282127_114286519	ENSG00000169062.14	0.062737	42	2	0.014453	Brain_Substantia_nigra	0.7037	Brain_Cerebellar_Hemisphere	35.9467	6.57985e-16	5.79641	-0.453032	2.4458	0.89748	0.634845	2	0
intron_13_114282127_114286519	ENSG00000169062.14	0.062737	42	2	0.014453	Brain_Substantia_nigra	0.7037	Brain_Cerebellar_Hemisphere	35.9467	6.57985e-16	5.79641	-0.453032	2.4458	0.89748	0.634845	2	0
intron_13_114282127_114286519	ENSG00000169062.14	0.062737	42	2	0.014453	Brain_Substantia_nigra	0.7037	Brain_Cerebellar_Hemisphere	35.9467	6.57985e-16	5.79641	-0.453032	2.4458	0.89748	0.634845	2	0
intron_13_114282127_114286519	ENSG00000169062.14	0.062737	42	2	0.014453	Brain_Substantia_nigra	0.7037	Brain_Cerebellar_Hemisphere	35.9467	6.57985e-16	5.79641	-0.453032	2.4458	0.89748	0.634845	2	0
intron_13_114282127_114286519	ENSG00000169062.14	0.062737	42	2	0.014453	Brain_Substantia_nigra	0.7037	Brain_Cerebellar_Hemisphere	35.9467	6.57985e-16	5.79641	-0.453032	2.4458	0.89748	0.634845	2	0
intron_13_114282127_114286519	ENSG00000169062.14	0.062737	42	2	0.014453	Brain_Substantia_nigra	0.7037	Brain_Cerebellar_Hemisphere	35.9467	6.57985e-16	5.79641	-0.453032	2.4458	0.89748	0.634845	2	0
intron_13_114282652_114282837	ENSG00000169062.14	0.0272323	17	3	0.08357	Cells_Cultured_fibroblasts	0.7058	Artery_Tibial	14.5138	1.30601e-17	0.577259	-1.73034	0.380331	-0.223774	0.669405	3	0
intron_13_114282652_114282837	ENSG00000169062.14	0.0272323	17	3	0.08357	Cells_Cultured_fibroblasts	0.7058	Artery_Tibial	14.5138	1.30601e-17	0.577259	-1.73034	0.380331	-0.223774	0.669405	3	0
intron_13_114282943_114284094	ENSG00000169062.14	0.513478	5	1	0.513478	Nerve_Tibial	0.513478	Adipose_Subcutaneous	5	1.76151e-17	5	0.653432	0.653432	0.653432	5.55112e-17	1	0
intron_13_114282943_114286302	ENSG00000169062.14	0.508901	41	1	0.4986	Artery_Tibial	0.7037	Brain_Cerebellar_Hemisphere	40.222	7.52358e-16	40.222	-0.676694	0.676694	-0.155508	0.645868	1	0
intron_13_114282943_114286302	ENSG00000169062.14	0.508901	41	1	0.4986	Artery_Tibial	0.7037	Brain_Cerebellar_Hemisphere	40.222	7.52358e-16	40.222	-0.676694	0.676694	-0.155508	0.645868	1	0
intron_13_114282943_114286302	ENSG00000169062.14	0.508901	41	1	0.4986	Artery_Tibial	0.7037	Brain_Cerebellar_Hemisphere	40.222	7.52358e-16	40.222	-0.676694	0.676694	-0.155508	0.645868	1	0
intron_13_114282943_114286302	ENSG00000169062.14	0.508901	41	1	0.4986	Artery_Tibial	0.7037	Brain_Cerebellar_Hemisphere	40.222	7.52358e-16	40.222	-0.676694	0.676694	-0.155508	0.645868	1	0
intron_13_114282943_114286302	ENSG00000169062.14	0.508901	41	1	0.4986	Artery_Tibial	0.7037	Brain_Cerebellar_Hemisphere	40.222	7.52358e-16	40.222	-0.676694	0.676694	-0.155508	0.645868	1	0
intron_13_114282943_114286302	ENSG00000169062.14	0.508901	41	1	0.4986	Artery_Tibial	0.7037	Brain_Cerebellar_Hemisphere	40.222	7.52358e-16	40.222	-0.676694	0.676694	-0.155508	0.645868	1	0
intron_13_114282943_114286519	ENSG00000169062.14	0.054093	45	3	0.0892919	Colon_Transverse	0.7037	Artery_Coronary	32.2069	7.62295e-16	2.68645	-1.03433	1.69914	-0.424331	0.673806	3	0
intron_13_114282943_114286519	ENSG00000169062.14	0.054093	45	3	0.0892919	Colon_Transverse	0.7037	Artery_Coronary	32.2069	7.62295e-16	2.68645	-1.03433	1.69914	-0.424331	0.673806	3	0
intron_13_114282943_114286519	ENSG00000169062.14	0.054093	45	3	0.0892919	Colon_Transverse	0.7037	Artery_Coronary	32.2069	7.62295e-16	2.68645	-1.03433	1.69914	-0.424331	0.673806	3	0
intron_13_114282943_114286519	ENSG00000169062.14	0.054093	45	3	0.0892919	Colon_Transverse	0.7037	Artery_Coronary	32.2069	7.62295e-16	2.68645	-1.03433	1.69914	-0.424331	0.673806	3	0
intron_13_114282943_114286519	ENSG00000169062.14	0.054093	45	3	0.0892919	Colon_Transverse	0.7037	Artery_Coronary	32.2069	7.62295e-16	2.68645	-1.03433	1.69914	-0.424331	0.673806	3	0
intron_13_114284358_114286302	ENSG00000169062.14	0.27747	38	4	0.02138	Adipose_Subcutaneous	0.936052	Artery_Coronary	16.5028	4.29464e-16	1.03164	-2.30121	-0.0802333	-0.671015	0.699258	4	0
intron_13_114284358_114286302	ENSG00000169062.14	0.27747	38	4	0.02138	Adipose_Subcutaneous	0.936052	Artery_Coronary	16.5028	4.29464e-16	1.03164	-2.30121	-0.0802333	-0.671015	0.699258	4	0
intron_13_114284358_114286302	ENSG00000169062.14	0.27747	38	4	0.02138	Adipose_Subcutaneous	0.936052	Artery_Coronary	16.5028	4.29464e-16	1.03164	-2.30121	-0.0802333	-0.671015	0.699258	4	0
intron_13_114284358_114286302	ENSG00000169062.14	0.27747	38	4	0.02138	Adipose_Subcutaneous	0.936052	Artery_Coronary	16.5028	4.29464e-16	1.03164	-2.30121	-0.0802333	-0.671015	0.699258	4	0
intron_13_114284358_114286302	ENSG00000169062.14	0.27747	38	4	0.02138	Adipose_Subcutaneous	0.936052	Artery_Coronary	16.5028	4.29464e-16	1.03164	-2.30121	-0.0802333	-0.671015	0.699258	4	0
intron_13_114286400_114286519	ENSG00000169062.14	0.0352057	11	3	0.00492377	Nerve_Tibial	0.1869	Breast_Mammary_Tissue	7.5383	3.52244e-17	0.658328	-2.81198	-1.31981	-2.08978	0.401937	3	0
intron_13_114286629_114286739	ENSG00000169062.14	0.195833	4	2	0.07834	Heart_Left_Ventricle	0.3914	Ovary	3.51732	8.56209e-18	0.482682	-1.7604	-0.857081	-1.08291	0.451659	2	0
intron_13_114286629_114287313	ENSG00000169062.14	0.377949	9	1	0.2909	Skin_Sun_Exposed_Lower_leg	0.3914	Lung	8.93749	1.38256e-18	8.93749	-1.05615	-0.857081	-0.8792	0.066356	1	0
intron_13_114286629_114287313	ENSG00000169062.14	0.377949	9	1	0.2909	Skin_Sun_Exposed_Lower_leg	0.3914	Lung	8.93749	1.38256e-18	8.93749	-1.05615	-0.857081	-0.8792	0.066356	1	0
intron_13_114286629_114291601	ENSG00000169062.14	0.210426	9	2	0.0708	Lung	0.2909	Adipose_Subcutaneous	7.44256	1.68243e-17	1.36704	-1.80676	-1.05615	-1.41852	0.347264	2	0
intron_13_114286629_114291634	ENSG00000169062.14	0.5574	14	1	0.5574	Esophagus_Mucosa	0.5574	Esophagus_Muscularis	14	3.68216e-17	14	-0.586708	-0.586708	-0.586708	6.88531e-17	1	0
intron_13_114291544_114291634	ENSG00000169062.14	0.558079	46	1	0.0909	Heart_Atrial_Appendage	0.5574	Artery_Tibial	45.0007	1.12263e-15	45.0007	-0.586708	1.69067	0.585198	0.240163	1	0
intron_13_114291544_114291634	ENSG00000169062.14	0.558079	46	1	0.0909	Heart_Atrial_Appendage	0.5574	Artery_Tibial	45.0007	1.12263e-15	45.0007	-0.586708	1.69067	0.585198	0.240163	1	0
intron_13_114291544_114291634	ENSG00000169062.14	0.558079	46	1	0.0909	Heart_Atrial_Appendage	0.5574	Artery_Tibial	45.0007	1.12263e-15	45.0007	-0.586708	1.69067	0.585198	0.240163	1	0
intron_13_114291544_114291634	ENSG00000169062.14	0.558079	46	1	0.0909	Heart_Atrial_Appendage	0.5574	Artery_Tibial	45.0007	1.12263e-15	45.0007	-0.586708	1.69067	0.585198	0.240163	1	0
intron_13_114291544_114291634	ENSG00000169062.14	0.558079	46	1	0.0909	Heart_Atrial_Appendage	0.5574	Artery_Tibial	45.0007	1.12263e-15	45.0007	-0.586708	1.69067	0.585198	0.240163	1	0
intron_13_114291544_114291634	ENSG00000169062.14	0.558079	46	1	0.0909	Heart_Atrial_Appendage	0.5574	Artery_Tibial	45.0007	1.12263e-15	45.0007	-0.586708	1.69067	0.585198	0.240163	1	0
intron_13_114291792_114298840	ENSG00000169062.14	0.10002	34	5	0.00619371	Adipose_Subcutaneous	0.7839	Thyroid	19.3137	8.61519e-16	1.27689	0.27424	2.73735	1.8312	0.413525	5	0
intron_13_114291792_114298840	ENSG00000169062.14	0.10002	34	5	0.00619371	Adipose_Subcutaneous	0.7839	Thyroid	19.3137	8.61519e-16	1.27689	0.27424	2.73735	1.8312	0.413525	5	0
intron_13_114291792_114298840	ENSG00000169062.14	0.10002	34	5	0.00619371	Adipose_Subcutaneous	0.7839	Thyroid	19.3137	8.61519e-16	1.27689	0.27424	2.73735	1.8312	0.413525	5	0
intron_13_114291792_114298840	ENSG00000169062.14	0.10002	34	5	0.00619371	Adipose_Subcutaneous	0.7839	Thyroid	19.3137	8.61519e-16	1.27689	0.27424	2.73735	1.8312	0.413525	5	0
intron_13_114291792_114298840	ENSG00000169062.14	0.10002	34	5	0.00619371	Adipose_Subcutaneous	0.7839	Thyroid	19.3137	8.61519e-16	1.27689	0.27424	2.73735	1.8312	0.413525	5	0
intron_13_114291792_114298840	ENSG00000169062.14	0.10002	34	5	0.00619371	Adipose_Subcutaneous	0.7839	Thyroid	19.3137	8.61519e-16	1.27689	0.27424	2.73735	1.8312	0.413525	5	0
intron_13_114291792_114301731	ENSG00000169062.14	0.106009	48	2	0.0322859	Spleen	0.2875	Vagina	44.2166	2.28312e-15	1.89858	-2.14085	1.06362	-1.75245	0.467438	2	0
intron_13_114291792_114301731	ENSG00000169062.14	0.106009	48	2	0.0322859	Spleen	0.2875	Vagina	44.2166	2.28312e-15	1.89858	-2.14085	1.06362	-1.75245	0.467438	2	0
intron_13_114291792_114301731	ENSG00000169062.14	0.106009	48	2	0.0322859	Spleen	0.2875	Vagina	44.2166	2.28312e-15	1.89858	-2.14085	1.06362	-1.75245	0.467438	2	0
intron_13_114291792_114301731	ENSG00000169062.14	0.106009	48	2	0.0322859	Spleen	0.2875	Vagina	44.2166	2.28312e-15	1.89858	-2.14085	1.06362	-1.75245	0.467438	2	0
intron_13_114291792_114301731	ENSG00000169062.14	0.106009	48	2	0.0322859	Spleen	0.2875	Vagina	44.2166	2.28312e-15	1.89858	-2.14085	1.06362	-1.75245	0.467438	2	0
intron_13_114291792_114301731	ENSG00000169062.14	0.106009	48	2	0.0322859	Spleen	0.2875	Vagina	44.2166	2.28312e-15	1.89858	-2.14085	1.06362	-1.75245	0.467438	2	0
intron_13_114291792_114301731	ENSG00000169062.14	0.106009	48	2	0.0322859	Spleen	0.2875	Vagina	44.2166	2.28312e-15	1.89858	-2.14085	1.06362	-1.75245	0.467438	2	0
intron_13_114298552_114298840	ENSG00000169062.14	0.00168228	37	4	0.0171173	Muscle_Skeletal	0.954613	Brain_Putamen_basal_ganglia	22.5614	5.65378e-16	0.850306	-2.36982	2.38418	-1.15582	1.17042	4	0
intron_13_114298552_114298840	ENSG00000169062.14	0.00168228	37	4	0.0171173	Muscle_Skeletal	0.954613	Brain_Putamen_basal_ganglia	22.5614	5.65378e-16	0.850306	-2.36982	2.38418	-1.15582	1.17042	4	0
intron_13_114298552_114298840	ENSG00000169062.14	0.00168228	37	4	0.0171173	Muscle_Skeletal	0.954613	Brain_Putamen_basal_ganglia	22.5614	5.65378e-16	0.850306	-2.36982	2.38418	-1.15582	1.17042	4	0
intron_13_114298552_114298840	ENSG00000169062.14	0.00168228	37	4	0.0171173	Muscle_Skeletal	0.954613	Brain_Putamen_basal_ganglia	22.5614	5.65378e-16	0.850306	-2.36982	2.38418	-1.15582	1.17042	4	0
intron_13_114298552_114298840	ENSG00000169062.14	0.00168228	37	4	0.0171173	Muscle_Skeletal	0.954613	Brain_Putamen_basal_ganglia	22.5614	5.65378e-16	0.850306	-2.36982	2.38418	-1.15582	1.17042	4	0
intron_13_114299000_114301731	ENSG00000169062.14	0.0582016	48	2	0.0210489	Pancreas	0.5379	Spleen	43.287	1.02968e-15	2.89368	-0.615992	2.30711	1.51987	0.506323	2	0
intron_13_114299000_114301731	ENSG00000169062.14	0.0582016	48	2	0.0210489	Pancreas	0.5379	Spleen	43.287	1.02968e-15	2.89368	-0.615992	2.30711	1.51987	0.506323	2	0
intron_13_114299000_114301731	ENSG00000169062.14	0.0582016	48	2	0.0210489	Pancreas	0.5379	Spleen	43.287	1.02968e-15	2.89368	-0.615992	2.30711	1.51987	0.506323	2	0
intron_13_114299000_114301731	ENSG00000169062.14	0.0582016	48	2	0.0210489	Pancreas	0.5379	Spleen	43.287	1.02968e-15	2.89368	-0.615992	2.30711	1.51987	0.506323	2	0
intron_13_114299000_114301731	ENSG00000169062.14	0.0582016	48	2	0.0210489	Pancreas	0.5379	Spleen	43.287	1.02968e-15	2.89368	-0.615992	2.30711	1.51987	0.506323	2	0
intron_13_114299000_114301731	ENSG00000169062.14	0.0582016	48	2	0.0210489	Pancreas	0.5379	Spleen	43.287	1.02968e-15	2.89368	-0.615992	2.30711	1.51987	0.506323	2	0
intron_13_114299000_114301731	ENSG00000169062.14	0.0582016	48	2	0.0210489	Pancreas	0.5379	Spleen	43.287	1.02968e-15	2.89368	-0.615992	2.30711	1.51987	0.506323	2	0
intron_13_114302025_114304789	ENSG00000169062.14	0.05264	35	1	0.05264	Artery_Coronary	0.05264	Brain_Hippocampus	35	6.14065e-16	35	-1.93786	1.93786	-1.71639	0.912749	1	0
intron_13_114302025_114304789	ENSG00000169062.14	0.05264	35	1	0.05264	Artery_Coronary	0.05264	Brain_Hippocampus	35	6.14065e-16	35	-1.93786	1.93786	-1.71639	0.912749	1	0
intron_13_114302025_114304789	ENSG00000169062.14	0.05264	35	1	0.05264	Artery_Coronary	0.05264	Brain_Hippocampus	35	6.14065e-16	35	-1.93786	1.93786	-1.71639	0.912749	1	0
intron_13_114302025_114304789	ENSG00000169062.14	0.05264	35	1	0.05264	Artery_Coronary	0.05264	Brain_Hippocampus	35	6.14065e-16	35	-1.93786	1.93786	-1.71639	0.912749	1	0
intron_13_114302025_114304789	ENSG00000169062.14	0.05264	35	1	0.05264	Artery_Coronary	0.05264	Brain_Hippocampus	35	6.14065e-16	35	-1.93786	1.93786	-1.71639	0.912749	1	0
intron_13_114302025_114304789	ENSG00000169062.14	0.05264	35	1	0.05264	Artery_Coronary	0.05264	Brain_Hippocampus	35	6.14065e-16	35	-1.93786	1.93786	-1.71639	0.912749	1	0
intron_13_114321232_114322063	ENSG00000198824.5	0.00977862	13	2	0.05508	Skin_Sun_Exposed_Lower_leg	0.349671	Brain_Nucleus_accumbens_basal_ganglia	12.3147	5.03563e-17	0.685294	-1.91824	0.935228	0.71573	0.791411	2	0
intron_13_114321232_114323788	ENSG00000198824.5	0.137838	32	2	0.05508	Lung	0.614238	Skin_Not_Sun_Exposed_Suprapubic	26.9791	8.11985e-16	4.81084	-1.76621	1.91824	0.788982	1.34097	2	0
intron_13_114321232_114323788	ENSG00000198824.5	0.137838	32	2	0.05508	Lung	0.614238	Skin_Not_Sun_Exposed_Suprapubic	26.9791	8.11985e-16	4.81084	-1.76621	1.91824	0.788982	1.34097	2	0
intron_13_114321232_114323788	ENSG00000198824.5	0.137838	32	2	0.05508	Lung	0.614238	Skin_Not_Sun_Exposed_Suprapubic	26.9791	8.11985e-16	4.81084	-1.76621	1.91824	0.788982	1.34097	2	0
intron_13_19659120_19659201	ENSG00000196199.13	0.15902	6	2	0.08443	Brain_Amygdala	0.738783	Brain_Hypothalamus	5.00953	1.63561e-19	0.957534	-1.72554	0.543189	-0.524231	0.723878	2	0
intron_13_19659289_19660152	ENSG00000196199.13	0.383349	27	2	0.161249	Cells_EBV-transformed_lymphocytes	0.587	Brain_Nucleus_accumbens_basal_ganglia	25.3788	5.0117e-16	1.62117	0.543189	1.40088	1.29992	0.152923	2	0
intron_13_19659289_19660152	ENSG00000196199.13	0.383349	27	2	0.161249	Cells_EBV-transformed_lymphocytes	0.587	Brain_Nucleus_accumbens_basal_ganglia	25.3788	5.0117e-16	1.62117	0.543189	1.40088	1.29992	0.152923	2	0
intron_13_19659289_19661698	ENSG00000196199.13	0.1866	27	1	0.1866	Adipose_Subcutaneous	0.1866	Brain_Cerebellar_Hemisphere	27	1.06161e-15	27	-1.3207	-1.3207	-1.3207	2.26274e-16	1	0
intron_13_19659289_19661698	ENSG00000196199.13	0.1866	27	1	0.1866	Adipose_Subcutaneous	0.1866	Brain_Cerebellar_Hemisphere	27	1.06161e-15	27	-1.3207	-1.3207	-1.3207	2.26274e-16	1	0
intron_13_19659289_19661698	ENSG00000196199.13	0.1866	27	1	0.1866	Adipose_Subcutaneous	0.1866	Brain_Cerebellar_Hemisphere	27	1.06161e-15	27	-1.3207	-1.3207	-1.3207	2.26274e-16	1	0
intron_13_19660269_19661698	ENSG00000196199.13	0.587	16	1	0.587	Esophagus_Muscularis	0.587	Skin_Sun_Exposed_Lower_leg	16	3.04427e-17	16	0.543189	0.543189	0.543189	4.96507e-17	1	0
intron_13_19660269_19661698	ENSG00000196199.13	0.587	16	1	0.587	Esophagus_Muscularis	0.587	Skin_Sun_Exposed_Lower_leg	16	3.04427e-17	16	0.543189	0.543189	0.543189	4.96507e-17	1	0
intron_13_19660320_19661698	ENSG00000196199.13	0.392918	10	2	0.1866	Adipose_Subcutaneous	0.6413	Cells_Cultured_fibroblasts	9.35205	1.45929e-17	0.647954	-0.465882	1.3207	1.14205	0.564968	2	0
intron_13_19660320_19661698	ENSG00000196199.13	0.392918	10	2	0.1866	Adipose_Subcutaneous	0.6413	Cells_Cultured_fibroblasts	9.35205	1.45929e-17	0.647954	-0.465882	1.3207	1.14205	0.564968	2	0
intron_13_19661838_19661963	ENSG00000196199.13	0.370356	39	3	0.15854	Adrenal_Gland	0.926523	Artery_Tibial	34.0547	9.35543e-16	1.55875	-1.41	0.468958	-0.57158	0.436155	3	0
intron_13_19661838_19661963	ENSG00000196199.13	0.370356	39	3	0.15854	Adrenal_Gland	0.926523	Artery_Tibial	34.0547	9.35543e-16	1.55875	-1.41	0.468958	-0.57158	0.436155	3	0
intron_13_19661838_19661963	ENSG00000196199.13	0.370356	39	3	0.15854	Adrenal_Gland	0.926523	Artery_Tibial	34.0547	9.35543e-16	1.55875	-1.41	0.468958	-0.57158	0.436155	3	0
intron_13_19661838_19661963	ENSG00000196199.13	0.370356	39	3	0.15854	Adrenal_Gland	0.926523	Artery_Tibial	34.0547	9.35543e-16	1.55875	-1.41	0.468958	-0.57158	0.436155	3	0
intron_13_19661838_19661963	ENSG00000196199.13	0.370356	39	3	0.15854	Adrenal_Gland	0.926523	Artery_Tibial	34.0547	9.35543e-16	1.55875	-1.41	0.468958	-0.57158	0.436155	3	0
intron_13_19661838_19663040	ENSG00000196199.13	0.347506	49	3	0.257	Pancreas	0.959257	Brain_Nucleus_accumbens_basal_ganglia	44.2003	1.22859e-15	2.00031	-0.468958	1.13351	0.20818	0.423669	3	0
intron_13_19661838_19663040	ENSG00000196199.13	0.347506	49	3	0.257	Pancreas	0.959257	Brain_Nucleus_accumbens_basal_ganglia	44.2003	1.22859e-15	2.00031	-0.468958	1.13351	0.20818	0.423669	3	0
intron_13_19661838_19663040	ENSG00000196199.13	0.347506	49	3	0.257	Pancreas	0.959257	Brain_Nucleus_accumbens_basal_ganglia	44.2003	1.22859e-15	2.00031	-0.468958	1.13351	0.20818	0.423669	3	0
intron_13_19661838_19663040	ENSG00000196199.13	0.347506	49	3	0.257	Pancreas	0.959257	Brain_Nucleus_accumbens_basal_ganglia	44.2003	1.22859e-15	2.00031	-0.468958	1.13351	0.20818	0.423669	3	0
intron_13_19661838_19663040	ENSG00000196199.13	0.347506	49	3	0.257	Pancreas	0.959257	Brain_Nucleus_accumbens_basal_ganglia	44.2003	1.22859e-15	2.00031	-0.468958	1.13351	0.20818	0.423669	3	0
intron_13_19661838_19663040	ENSG00000196199.13	0.347506	49	3	0.257	Pancreas	0.959257	Brain_Nucleus_accumbens_basal_ganglia	44.2003	1.22859e-15	2.00031	-0.468958	1.13351	0.20818	0.423669	3	0
intron_13_19661838_19663040	ENSG00000196199.13	0.347506	49	3	0.257	Pancreas	0.959257	Brain_Nucleus_accumbens_basal_ganglia	44.2003	1.22859e-15	2.00031	-0.468958	1.13351	0.20818	0.423669	3	0
intron_13_19662081_19663040	ENSG00000196199.13	0.213445	15	2	0.257	Ovary	0.991631	Colon_Sigmoid	13.9112	2.22324e-17	0.93093	-1.13351	0.468958	-0.0514471	0.454182	2	0
intron_13_19670363_19670840	ENSG00000196199.13	0.377094	49	2	0.2063	Brain_Anterior_cingulate_cortex_BA24	0.834178	Cells_Cultured_fibroblasts	45.7861	1.12091e-15	3.07543	-1.26381	-0.209346	-0.639697	0.304516	2	0
intron_13_19670363_19670840	ENSG00000196199.13	0.377094	49	2	0.2063	Brain_Anterior_cingulate_cortex_BA24	0.834178	Cells_Cultured_fibroblasts	45.7861	1.12091e-15	3.07543	-1.26381	-0.209346	-0.639697	0.304516	2	0
intron_13_19670363_19670840	ENSG00000196199.13	0.377094	49	2	0.2063	Brain_Anterior_cingulate_cortex_BA24	0.834178	Cells_Cultured_fibroblasts	45.7861	1.12091e-15	3.07543	-1.26381	-0.209346	-0.639697	0.304516	2	0
intron_13_19670363_19670840	ENSG00000196199.13	0.377094	49	2	0.2063	Brain_Anterior_cingulate_cortex_BA24	0.834178	Cells_Cultured_fibroblasts	45.7861	1.12091e-15	3.07543	-1.26381	-0.209346	-0.639697	0.304516	2	0
intron_13_19670363_19670840	ENSG00000196199.13	0.377094	49	2	0.2063	Brain_Anterior_cingulate_cortex_BA24	0.834178	Cells_Cultured_fibroblasts	45.7861	1.12091e-15	3.07543	-1.26381	-0.209346	-0.639697	0.304516	2	0
intron_13_19670363_19670840	ENSG00000196199.13	0.377094	49	2	0.2063	Brain_Anterior_cingulate_cortex_BA24	0.834178	Cells_Cultured_fibroblasts	45.7861	1.12091e-15	3.07543	-1.26381	-0.209346	-0.639697	0.304516	2	0
intron_13_19670363_19670840	ENSG00000196199.13	0.377094	49	2	0.2063	Brain_Anterior_cingulate_cortex_BA24	0.834178	Cells_Cultured_fibroblasts	45.7861	1.12091e-15	3.07543	-1.26381	-0.209346	-0.639697	0.304516	2	0
intron_13_19670363_19670844	ENSG00000196199.13	0.6456	32	1	0.6456	Colon_Sigmoid	0.6456	Artery_Tibial	32	6.04919e-16	32	-0.459883	-0.459883	-0.459883	6.14598e-17	1	0
intron_13_19670363_19670844	ENSG00000196199.13	0.6456	32	1	0.6456	Colon_Sigmoid	0.6456	Artery_Tibial	32	6.04919e-16	32	-0.459883	-0.459883	-0.459883	6.14598e-17	1	0
intron_13_19670363_19671206	ENSG00000196199.13	0.369404	49	2	0.208466	Skin_Sun_Exposed_Lower_leg	0.817609	Adipose_Subcutaneous	46.0627	1.07174e-15	2.78474	0.230621	1.2578	0.683042	0.301721	2	0
intron_13_19670363_19671206	ENSG00000196199.13	0.369404	49	2	0.208466	Skin_Sun_Exposed_Lower_leg	0.817609	Adipose_Subcutaneous	46.0627	1.07174e-15	2.78474	0.230621	1.2578	0.683042	0.301721	2	0
intron_13_19670363_19671206	ENSG00000196199.13	0.369404	49	2	0.208466	Skin_Sun_Exposed_Lower_leg	0.817609	Adipose_Subcutaneous	46.0627	1.07174e-15	2.78474	0.230621	1.2578	0.683042	0.301721	2	0
intron_13_19670363_19671206	ENSG00000196199.13	0.369404	49	2	0.208466	Skin_Sun_Exposed_Lower_leg	0.817609	Adipose_Subcutaneous	46.0627	1.07174e-15	2.78474	0.230621	1.2578	0.683042	0.301721	2	0
intron_13_19670363_19671206	ENSG00000196199.13	0.369404	49	2	0.208466	Skin_Sun_Exposed_Lower_leg	0.817609	Adipose_Subcutaneous	46.0627	1.07174e-15	2.78474	0.230621	1.2578	0.683042	0.301721	2	0
intron_13_19670363_19671206	ENSG00000196199.13	0.369404	49	2	0.208466	Skin_Sun_Exposed_Lower_leg	0.817609	Adipose_Subcutaneous	46.0627	1.07174e-15	2.78474	0.230621	1.2578	0.683042	0.301721	2	0
intron_13_19670363_19671206	ENSG00000196199.13	0.369404	49	2	0.208466	Skin_Sun_Exposed_Lower_leg	0.817609	Adipose_Subcutaneous	46.0627	1.07174e-15	2.78474	0.230621	1.2578	0.683042	0.301721	2	0
intron_13_19670964_19671206	ENSG00000196199.13	0.408783	47	2	0.1983	Small_Intestine_Terminal_Ileum	0.6456	Artery_Coronary	44.4462	7.95956e-16	1.94515	-1.28641	-0.459883	-0.581071	0.222213	2	0
intron_13_19670964_19671206	ENSG00000196199.13	0.408783	47	2	0.1983	Small_Intestine_Terminal_Ileum	0.6456	Artery_Coronary	44.4462	7.95956e-16	1.94515	-1.28641	-0.459883	-0.581071	0.222213	2	0
intron_13_19670964_19671206	ENSG00000196199.13	0.408783	47	2	0.1983	Small_Intestine_Terminal_Ileum	0.6456	Artery_Coronary	44.4462	7.95956e-16	1.94515	-1.28641	-0.459883	-0.581071	0.222213	2	0
intron_13_19670964_19671206	ENSG00000196199.13	0.408783	47	2	0.1983	Small_Intestine_Terminal_Ileum	0.6456	Artery_Coronary	44.4462	7.95956e-16	1.94515	-1.28641	-0.459883	-0.581071	0.222213	2	0
intron_13_19670964_19671206	ENSG00000196199.13	0.408783	47	2	0.1983	Small_Intestine_Terminal_Ileum	0.6456	Artery_Coronary	44.4462	7.95956e-16	1.94515	-1.28641	-0.459883	-0.581071	0.222213	2	0
intron_13_19670964_19671206	ENSG00000196199.13	0.408783	47	2	0.1983	Small_Intestine_Terminal_Ileum	0.6456	Artery_Coronary	44.4462	7.95956e-16	1.94515	-1.28641	-0.459883	-0.581071	0.222213	2	0
intron_13_19670964_19671206	ENSG00000196199.13	0.408783	47	2	0.1983	Small_Intestine_Terminal_Ileum	0.6456	Artery_Coronary	44.4462	7.95956e-16	1.94515	-1.28641	-0.459883	-0.581071	0.222213	2	0
intron_13_19674984_19677724	ENSG00000121390.18	0.773235	49	1	0.7682	Brain_Amygdala	0.95602	Cells_Cultured_fibroblasts	48.913	1.67897e-15	48.913	-0.29473	0.0551486	-0.28759	0.0499827	1	0
intron_13_19674984_19677724	ENSG00000121390.18	0.773235	49	1	0.7682	Brain_Amygdala	0.95602	Cells_Cultured_fibroblasts	48.913	1.67897e-15	48.913	-0.29473	0.0551486	-0.28759	0.0499827	1	0
intron_13_19674984_19677724	ENSG00000121390.18	0.773235	49	1	0.7682	Brain_Amygdala	0.95602	Cells_Cultured_fibroblasts	48.913	1.67897e-15	48.913	-0.29473	0.0551486	-0.28759	0.0499827	1	0
intron_13_19674984_19677724	ENSG00000121390.18	0.773235	49	1	0.7682	Brain_Amygdala	0.95602	Cells_Cultured_fibroblasts	48.913	1.67897e-15	48.913	-0.29473	0.0551486	-0.28759	0.0499827	1	0
intron_13_19674984_19677724	ENSG00000121390.18	0.773235	49	1	0.7682	Brain_Amygdala	0.95602	Cells_Cultured_fibroblasts	48.913	1.67897e-15	48.913	-0.29473	0.0551486	-0.28759	0.0499827	1	0
intron_13_19674984_19677724	ENSG00000121390.18	0.773235	49	1	0.7682	Brain_Amygdala	0.95602	Cells_Cultured_fibroblasts	48.913	1.67897e-15	48.913	-0.29473	0.0551486	-0.28759	0.0499827	1	0
intron_13_19674984_19677724	ENSG00000121390.18	0.773235	49	1	0.7682	Brain_Amygdala	0.95602	Cells_Cultured_fibroblasts	48.913	1.67897e-15	48.913	-0.29473	0.0551486	-0.28759	0.0499827	1	0
intron_13_19675653_19677724	ENSG00000121390.18	0.781834	49	1	0.7682	Brain_Caudate_basal_ganglia	0.940876	Cells_Cultured_fibroblasts	48.9083	6.77644e-16	48.9083	-0.0741688	0.29473	0.276347	0.051561	1	0
intron_13_19675653_19677724	ENSG00000121390.18	0.781834	49	1	0.7682	Brain_Caudate_basal_ganglia	0.940876	Cells_Cultured_fibroblasts	48.9083	6.77644e-16	48.9083	-0.0741688	0.29473	0.276347	0.051561	1	0
intron_13_19675653_19677724	ENSG00000121390.18	0.781834	49	1	0.7682	Brain_Caudate_basal_ganglia	0.940876	Cells_Cultured_fibroblasts	48.9083	6.77644e-16	48.9083	-0.0741688	0.29473	0.276347	0.051561	1	0
intron_13_19675653_19677724	ENSG00000121390.18	0.781834	49	1	0.7682	Brain_Caudate_basal_ganglia	0.940876	Cells_Cultured_fibroblasts	48.9083	6.77644e-16	48.9083	-0.0741688	0.29473	0.276347	0.051561	1	0
intron_13_19675653_19677724	ENSG00000121390.18	0.781834	49	1	0.7682	Brain_Caudate_basal_ganglia	0.940876	Cells_Cultured_fibroblasts	48.9083	6.77644e-16	48.9083	-0.0741688	0.29473	0.276347	0.051561	1	0
intron_13_19675653_19677724	ENSG00000121390.18	0.781834	49	1	0.7682	Brain_Caudate_basal_ganglia	0.940876	Cells_Cultured_fibroblasts	48.9083	6.77644e-16	48.9083	-0.0741688	0.29473	0.276347	0.051561	1	0
intron_13_19675653_19677724	ENSG00000121390.18	0.781834	49	1	0.7682	Brain_Caudate_basal_ganglia	0.940876	Cells_Cultured_fibroblasts	48.9083	6.77644e-16	48.9083	-0.0741688	0.29473	0.276347	0.051561	1	0
intron_13_19677823_19699380	ENSG00000121390.18	0.387634	41	2	0.4574	Brain_Hypothalamus	0.937194	Brain_Cerebellum	38.7376	1.10933e-15	2.021	-0.743135	0.349252	-0.0954807	0.309257	2	0
intron_13_19677823_19699380	ENSG00000121390.18	0.387634	41	2	0.4574	Brain_Hypothalamus	0.937194	Brain_Cerebellum	38.7376	1.10933e-15	2.021	-0.743135	0.349252	-0.0954807	0.309257	2	0
intron_13_19677823_19699380	ENSG00000121390.18	0.387634	41	2	0.4574	Brain_Hypothalamus	0.937194	Brain_Cerebellum	38.7376	1.10933e-15	2.021	-0.743135	0.349252	-0.0954807	0.309257	2	0
intron_13_19677823_19730239	ENSG00000121390.18	0.7269	46	1	0.7269	Breast_Mammary_Tissue	0.7269	Adrenal_Gland	46	6.99549e-16	46	-0.349252	0.349252	0.288513	0.198993	1	0
intron_13_19677823_19730239	ENSG00000121390.18	0.7269	46	1	0.7269	Breast_Mammary_Tissue	0.7269	Adrenal_Gland	46	6.99549e-16	46	-0.349252	0.349252	0.288513	0.198993	1	0
intron_13_19677823_19730239	ENSG00000121390.18	0.7269	46	1	0.7269	Breast_Mammary_Tissue	0.7269	Adrenal_Gland	46	6.99549e-16	46	-0.349252	0.349252	0.288513	0.198993	1	0
intron_13_19677823_19730239	ENSG00000121390.18	0.7269	46	1	0.7269	Breast_Mammary_Tissue	0.7269	Adrenal_Gland	46	6.99549e-16	46	-0.349252	0.349252	0.288513	0.198993	1	0
intron_13_19677823_19730239	ENSG00000121390.18	0.7269	46	1	0.7269	Breast_Mammary_Tissue	0.7269	Adrenal_Gland	46	6.99549e-16	46	-0.349252	0.349252	0.288513	0.198993	1	0
intron_13_19677823_19730239	ENSG00000121390.18	0.7269	46	1	0.7269	Breast_Mammary_Tissue	0.7269	Adrenal_Gland	46	6.99549e-16	46	-0.349252	0.349252	0.288513	0.198993	1	0
intron_13_19699398_19730239	ENSG00000121390.18	0.36209	15	1	0.36209	Brain_Cerebellar_Hemisphere	0.36209	Artery_Coronary	15	1.46581e-18	15	-0.911389	0.911389	-0.425315	0.834354	1	0
intron_13_19703360_19705662	ENSG00000121390.18	0.23333	2	1	0.23333	Heart_Atrial_Appendage	0.23333	Cells_EBV-transformed_lymphocytes	2	3.3547e-17	2	1.19182	1.19182	1.19182	2.22045e-16	1	0
intron_13_19759418_19772242	ENSG00000121390.18	0.402361	33	2	0.17873	Thyroid	0.612	Vagina	31.7367	6.29206e-16	1.26332	-1.19779	1.34467	1.03613	0.589321	2	0
intron_13_19759418_19772242	ENSG00000121390.18	0.402361	33	2	0.17873	Thyroid	0.612	Vagina	31.7367	6.29206e-16	1.26332	-1.19779	1.34467	1.03613	0.589321	2	0
intron_13_19759418_19772242	ENSG00000121390.18	0.402361	33	2	0.17873	Thyroid	0.612	Vagina	31.7367	6.29206e-16	1.26332	-1.19779	1.34467	1.03613	0.589321	2	0
intron_13_19759418_19772242	ENSG00000121390.18	0.402361	33	2	0.17873	Thyroid	0.612	Vagina	31.7367	6.29206e-16	1.26332	-1.19779	1.34467	1.03613	0.589321	2	0
intron_13_19759418_19772242	ENSG00000121390.18	0.402361	33	2	0.17873	Thyroid	0.612	Vagina	31.7367	6.29206e-16	1.26332	-1.19779	1.34467	1.03613	0.589321	2	0
intron_13_19759418_19772242	ENSG00000121390.18	0.402361	33	2	0.17873	Thyroid	0.612	Vagina	31.7367	6.29206e-16	1.26332	-1.19779	1.34467	1.03613	0.589321	2	0
intron_13_19759418_19772242	ENSG00000121390.18	0.402361	33	2	0.17873	Thyroid	0.612	Vagina	31.7367	6.29206e-16	1.26332	-1.19779	1.34467	1.03613	0.589321	2	0
intron_13_19772543_19782386	ENSG00000121390.18	0.8646	2	1	0.8646	Brain_Cerebellum	0.8646	Adipose_Subcutaneous	2	3.53145e-16	2	0.170522	0.170522	0.170522	3.92523e-17	1	0
intron_13_19835689_19837656	ENSG00000132950.18	0.60653	48	2	0.3038	Lung	0.988545	Brain_Cortex	38.4202	1.69275e-15	9.43522	-1.02832	1.02832	-0.188706	0.423523	2	0
intron_13_19835689_19837656	ENSG00000132950.18	0.60653	48	2	0.3038	Lung	0.988545	Brain_Cortex	38.4202	1.69275e-15	9.43522	-1.02832	1.02832	-0.188706	0.423523	2	0
intron_13_19835689_19837656	ENSG00000132950.18	0.60653	48	2	0.3038	Lung	0.988545	Brain_Cortex	38.4202	1.69275e-15	9.43522	-1.02832	1.02832	-0.188706	0.423523	2	0
intron_13_19835689_19837656	ENSG00000132950.18	0.60653	48	2	0.3038	Lung	0.988545	Brain_Cortex	38.4202	1.69275e-15	9.43522	-1.02832	1.02832	-0.188706	0.423523	2	0
intron_13_19835689_19837656	ENSG00000132950.18	0.60653	48	2	0.3038	Lung	0.988545	Brain_Cortex	38.4202	1.69275e-15	9.43522	-1.02832	1.02832	-0.188706	0.423523	2	0
intron_13_19835689_19837656	ENSG00000132950.18	0.60653	48	2	0.3038	Lung	0.988545	Brain_Cortex	38.4202	1.69275e-15	9.43522	-1.02832	1.02832	-0.188706	0.423523	2	0
intron_13_19835689_19837656	ENSG00000132950.18	0.60653	48	2	0.3038	Lung	0.988545	Brain_Cortex	38.4202	1.69275e-15	9.43522	-1.02832	1.02832	-0.188706	0.423523	2	0
intron_13_19835689_19838700	ENSG00000132950.18	0.31805	40	1	0.3038	Spleen	0.334	Brain_Caudate_basal_ganglia	39.3938	5.22146e-16	39.3938	-1.02832	1.02832	-0.939564	0.320561	1	0
intron_13_19835689_19838700	ENSG00000132950.18	0.31805	40	1	0.3038	Spleen	0.334	Brain_Caudate_basal_ganglia	39.3938	5.22146e-16	39.3938	-1.02832	1.02832	-0.939564	0.320561	1	0
intron_13_19835689_19838700	ENSG00000132950.18	0.31805	40	1	0.3038	Spleen	0.334	Brain_Caudate_basal_ganglia	39.3938	5.22146e-16	39.3938	-1.02832	1.02832	-0.939564	0.320561	1	0
intron_13_19835689_19838700	ENSG00000132950.18	0.31805	40	1	0.3038	Spleen	0.334	Brain_Caudate_basal_ganglia	39.3938	5.22146e-16	39.3938	-1.02832	1.02832	-0.939564	0.320561	1	0
intron_13_19835689_19851355	ENSG00000132950.18	0.320652	46	1	0.3038	Brain_Putamen_basal_ganglia	0.334	Adipose_Visceral_Omentum	45.3625	9.90043e-16	45.3625	-1.02832	0.966088	-0.944377	0.289433	1	0
intron_13_19835689_19851355	ENSG00000132950.18	0.320652	46	1	0.3038	Brain_Putamen_basal_ganglia	0.334	Adipose_Visceral_Omentum	45.3625	9.90043e-16	45.3625	-1.02832	0.966088	-0.944377	0.289433	1	0
intron_13_19835689_19851355	ENSG00000132950.18	0.320652	46	1	0.3038	Brain_Putamen_basal_ganglia	0.334	Adipose_Visceral_Omentum	45.3625	9.90043e-16	45.3625	-1.02832	0.966088	-0.944377	0.289433	1	0
intron_13_19835689_19851355	ENSG00000132950.18	0.320652	46	1	0.3038	Brain_Putamen_basal_ganglia	0.334	Adipose_Visceral_Omentum	45.3625	9.90043e-16	45.3625	-1.02832	0.966088	-0.944377	0.289433	1	0
intron_13_19835689_19851355	ENSG00000132950.18	0.320652	46	1	0.3038	Brain_Putamen_basal_ganglia	0.334	Adipose_Visceral_Omentum	45.3625	9.90043e-16	45.3625	-1.02832	0.966088	-0.944377	0.289433	1	0
intron_13_19835689_19851355	ENSG00000132950.18	0.320652	46	1	0.3038	Brain_Putamen_basal_ganglia	0.334	Adipose_Visceral_Omentum	45.3625	9.90043e-16	45.3625	-1.02832	0.966088	-0.944377	0.289433	1	0
intron_13_19837821_19838700	ENSG00000132950.18	0.32674	46	1	0.3144	Artery_Coronary	0.3378	Brain_Cerebellum	45.3625	7.35123e-16	45.3625	-1.00603	1.00603	0.296888	0.938185	1	0
intron_13_19837821_19838700	ENSG00000132950.18	0.32674	46	1	0.3144	Artery_Coronary	0.3378	Brain_Cerebellum	45.3625	7.35123e-16	45.3625	-1.00603	1.00603	0.296888	0.938185	1	0
intron_13_19837821_19838700	ENSG00000132950.18	0.32674	46	1	0.3144	Artery_Coronary	0.3378	Brain_Cerebellum	45.3625	7.35123e-16	45.3625	-1.00603	1.00603	0.296888	0.938185	1	0
intron_13_19837821_19838700	ENSG00000132950.18	0.32674	46	1	0.3144	Artery_Coronary	0.3378	Brain_Cerebellum	45.3625	7.35123e-16	45.3625	-1.00603	1.00603	0.296888	0.938185	1	0
intron_13_19837821_19838700	ENSG00000132950.18	0.32674	46	1	0.3144	Artery_Coronary	0.3378	Brain_Cerebellum	45.3625	7.35123e-16	45.3625	-1.00603	1.00603	0.296888	0.938185	1	0
intron_13_19837821_19838700	ENSG00000132950.18	0.32674	46	1	0.3144	Artery_Coronary	0.3378	Brain_Cerebellum	45.3625	7.35123e-16	45.3625	-1.00603	1.00603	0.296888	0.938185	1	0
intron_13_19837821_19838700	ENSG00000132950.18	0.32674	46	1	0.3144	Artery_Coronary	0.3378	Brain_Cerebellum	45.3625	7.35123e-16	45.3625	-1.00603	1.00603	0.296888	0.938185	1	0
intron_13_19837821_19851355	ENSG00000132950.18	0.326046	40	1	0.3144	Adipose_Visceral_Omentum	0.3378	Artery_Aorta	39.4258	1.51409e-15	39.4258	-1.00603	-0.958521	-0.97515	0.0229501	1	0
intron_13_19837821_19851355	ENSG00000132950.18	0.326046	40	1	0.3144	Adipose_Visceral_Omentum	0.3378	Artery_Aorta	39.4258	1.51409e-15	39.4258	-1.00603	-0.958521	-0.97515	0.0229501	1	0
intron_13_19837821_19851355	ENSG00000132950.18	0.326046	40	1	0.3144	Adipose_Visceral_Omentum	0.3378	Artery_Aorta	39.4258	1.51409e-15	39.4258	-1.00603	-0.958521	-0.97515	0.0229501	1	0
intron_13_19837821_19851355	ENSG00000132950.18	0.326046	40	1	0.3144	Adipose_Visceral_Omentum	0.3378	Artery_Aorta	39.4258	1.51409e-15	39.4258	-1.00603	-0.958521	-0.97515	0.0229501	1	0
intron_13_19837821_19851355	ENSG00000132950.18	0.326046	40	1	0.3144	Adipose_Visceral_Omentum	0.3378	Artery_Aorta	39.4258	1.51409e-15	39.4258	-1.00603	-0.958521	-0.97515	0.0229501	1	0
intron_13_19838985_19851355	ENSG00000132950.18	0.320394	49	1	0.305495	Skin_Sun_Exposed_Lower_leg	0.530047	Cells_EBV-transformed_lymphocytes	47.4697	7.04059e-16	47.4697	0.627934	1.02472	0.976903	0.0730259	1	0
intron_13_19838985_19851355	ENSG00000132950.18	0.320394	49	1	0.305495	Skin_Sun_Exposed_Lower_leg	0.530047	Cells_EBV-transformed_lymphocytes	47.4697	7.04059e-16	47.4697	0.627934	1.02472	0.976903	0.0730259	1	0
intron_13_19838985_19851355	ENSG00000132950.18	0.320394	49	1	0.305495	Skin_Sun_Exposed_Lower_leg	0.530047	Cells_EBV-transformed_lymphocytes	47.4697	7.04059e-16	47.4697	0.627934	1.02472	0.976903	0.0730259	1	0
intron_13_19838985_19851355	ENSG00000132950.18	0.320394	49	1	0.305495	Skin_Sun_Exposed_Lower_leg	0.530047	Cells_EBV-transformed_lymphocytes	47.4697	7.04059e-16	47.4697	0.627934	1.02472	0.976903	0.0730259	1	0
intron_13_19838985_19851355	ENSG00000132950.18	0.320394	49	1	0.305495	Skin_Sun_Exposed_Lower_leg	0.530047	Cells_EBV-transformed_lymphocytes	47.4697	7.04059e-16	47.4697	0.627934	1.02472	0.976903	0.0730259	1	0
intron_13_19838985_19851355	ENSG00000132950.18	0.320394	49	1	0.305495	Skin_Sun_Exposed_Lower_leg	0.530047	Cells_EBV-transformed_lymphocytes	47.4697	7.04059e-16	47.4697	0.627934	1.02472	0.976903	0.0730259	1	0
intron_13_19838985_19851355	ENSG00000132950.18	0.320394	49	1	0.305495	Skin_Sun_Exposed_Lower_leg	0.530047	Cells_EBV-transformed_lymphocytes	47.4697	7.04059e-16	47.4697	0.627934	1.02472	0.976903	0.0730259	1	0
intron_13_19838985_19851689	ENSG00000132950.18	0.273333	17	1	0.200822	Ovary	0.3234	Adipose_Subcutaneous	16.4475	1.24876e-17	16.4475	0.987495	1.27921	1.07825	0.0960625	1	0
intron_13_19838985_19851689	ENSG00000132950.18	0.273333	17	1	0.200822	Ovary	0.3234	Adipose_Subcutaneous	16.4475	1.24876e-17	16.4475	0.987495	1.27921	1.07825	0.0960625	1	0
intron_13_19851448_19851689	ENSG00000132950.18	0.380655	33	1	0.341087	Adrenal_Gland	0.4039	Brain_Cortex	33	7.42244e-16	33	-0.864706	0.95202	0.773696	0.421488	1	0
intron_13_19851448_19851689	ENSG00000132950.18	0.380655	33	1	0.341087	Adrenal_Gland	0.4039	Brain_Cortex	33	7.42244e-16	33	-0.864706	0.95202	0.773696	0.421488	1	0
intron_13_19851448_19851689	ENSG00000132950.18	0.380655	33	1	0.341087	Adrenal_Gland	0.4039	Brain_Cortex	33	7.42244e-16	33	-0.864706	0.95202	0.773696	0.421488	1	0
intron_13_19851448_19851689	ENSG00000132950.18	0.380655	33	1	0.341087	Adrenal_Gland	0.4039	Brain_Cortex	33	7.42244e-16	33	-0.864706	0.95202	0.773696	0.421488	1	0
intron_13_19851448_19851689	ENSG00000132950.18	0.380655	33	1	0.341087	Adrenal_Gland	0.4039	Brain_Cortex	33	7.42244e-16	33	-0.864706	0.95202	0.773696	0.421488	1	0
intron_13_19852190_19863450	ENSG00000132950.18	0.3872	15	1	0.3872	Adipose_Visceral_Omentum	0.3872	Adipose_Subcutaneous	15	4.22267e-18	15	-0.864706	-0.864706	-0.864706	7.26812e-17	1	0
intron_13_19852190_19863450	ENSG00000132950.18	0.3872	15	1	0.3872	Adipose_Visceral_Omentum	0.3872	Adipose_Subcutaneous	15	4.22267e-18	15	-0.864706	-0.864706	-0.864706	7.26812e-17	1	0
intron_13_19852190_19863450	ENSG00000132950.18	0.3872	15	1	0.3872	Adipose_Visceral_Omentum	0.3872	Adipose_Subcutaneous	15	4.22267e-18	15	-0.864706	-0.864706	-0.864706	7.26812e-17	1	0
intron_13_19862466_19863450	ENSG00000132950.18	0.479585	32	1	0.4205	Esophagus_Mucosa	0.4817	Brain_Cerebellar_Hemisphere	31.9776	1.67206e-15	31.9776	-0.805554	0.703571	-0.662785	0.249982	1	0
intron_13_19862466_19863450	ENSG00000132950.18	0.479585	32	1	0.4205	Esophagus_Mucosa	0.4817	Brain_Cerebellar_Hemisphere	31.9776	1.67206e-15	31.9776	-0.805554	0.703571	-0.662785	0.249982	1	0
intron_13_19862466_19863450	ENSG00000132950.18	0.479585	32	1	0.4205	Esophagus_Mucosa	0.4817	Brain_Cerebellar_Hemisphere	31.9776	1.67206e-15	31.9776	-0.805554	0.703571	-0.662785	0.249982	1	0
intron_13_19862466_19863450	ENSG00000132950.18	0.479585	32	1	0.4205	Esophagus_Mucosa	0.4817	Brain_Cerebellar_Hemisphere	31.9776	1.67206e-15	31.9776	-0.805554	0.703571	-0.662785	0.249982	1	0
intron_13_19958841_19959958	ENSG00000121741.16	0.956281	25	1	0.9435	Heart_Left_Ventricle	0.9623	Artery_Aorta	25	3.01503e-18	25	-0.0708715	0.0708715	-0.0018907	0.057036	1	0
intron_13_19958841_19959958	ENSG00000121741.16	0.956281	25	1	0.9435	Heart_Left_Ventricle	0.9623	Artery_Aorta	25	3.01503e-18	25	-0.0708715	0.0708715	-0.0018907	0.057036	1	0
intron_13_19958841_19959958	ENSG00000121741.16	0.956281	25	1	0.9435	Heart_Left_Ventricle	0.9623	Artery_Aorta	25	3.01503e-18	25	-0.0708715	0.0708715	-0.0018907	0.057036	1	0
intron_13_19958841_19959958	ENSG00000121741.16	0.956281	25	1	0.9435	Heart_Left_Ventricle	0.9623	Artery_Aorta	25	3.01503e-18	25	-0.0708715	0.0708715	-0.0018907	0.057036	1	0
intron_13_19959135_19959958	ENSG00000121741.16	0.9435	18	1	0.9435	Kidney_Cortex	0.9435	Artery_Aorta	18	7.14678e-18	18	-0.0708715	0.0708715	0.0393731	0.0606366	1	0
intron_13_19959135_19959958	ENSG00000121741.16	0.9435	18	1	0.9435	Kidney_Cortex	0.9435	Artery_Aorta	18	7.14678e-18	18	-0.0708715	0.0708715	0.0393731	0.0606366	1	0
intron_13_19970071_19993063	ENSG00000121741.16	0.3947	27	1	0.3947	Esophagus_Mucosa	0.3947	Adrenal_Gland	27	8.89421e-16	27	-0.851125	0.851125	0.725032	0.454297	1	0
intron_13_19970071_19993063	ENSG00000121741.16	0.3947	27	1	0.3947	Esophagus_Mucosa	0.3947	Adrenal_Gland	27	8.89421e-16	27	-0.851125	0.851125	0.725032	0.454297	1	0
intron_13_19970071_19993063	ENSG00000121741.16	0.3947	27	1	0.3947	Esophagus_Mucosa	0.3947	Adrenal_Gland	27	8.89421e-16	27	-0.851125	0.851125	0.725032	0.454297	1	0
intron_13_19970071_19993063	ENSG00000121741.16	0.3947	27	1	0.3947	Esophagus_Mucosa	0.3947	Adrenal_Gland	27	8.89421e-16	27	-0.851125	0.851125	0.725032	0.454297	1	0
intron_13_19970071_19993063	ENSG00000121741.16	0.3947	27	1	0.3947	Esophagus_Mucosa	0.3947	Adrenal_Gland	27	8.89421e-16	27	-0.851125	0.851125	0.725032	0.454297	1	0
intron_13_20019618_20026612	ENSG00000121741.16	0.452985	28	1	0.2971	Adipose_Subcutaneous	0.834	Esophagus_Mucosa	27.7012	1.42216e-15	27.7012	-1.04267	1.04267	0.417292	0.748641	1	0
intron_13_20019618_20026612	ENSG00000121741.16	0.452985	28	1	0.2971	Adipose_Subcutaneous	0.834	Esophagus_Mucosa	27.7012	1.42216e-15	27.7012	-1.04267	1.04267	0.417292	0.748641	1	0
intron_13_20019618_20026612	ENSG00000121741.16	0.452985	28	1	0.2971	Adipose_Subcutaneous	0.834	Esophagus_Mucosa	27.7012	1.42216e-15	27.7012	-1.04267	1.04267	0.417292	0.748641	1	0
intron_13_20019618_20026612	ENSG00000121741.16	0.452985	28	1	0.2971	Adipose_Subcutaneous	0.834	Esophagus_Mucosa	27.7012	1.42216e-15	27.7012	-1.04267	1.04267	0.417292	0.748641	1	0
intron_13_20019618_20026612	ENSG00000121741.16	0.452985	28	1	0.2971	Adipose_Subcutaneous	0.834	Esophagus_Mucosa	27.7012	1.42216e-15	27.7012	-1.04267	1.04267	0.417292	0.748641	1	0
intron_13_20025375_20026612	ENSG00000121741.16	0.56412	15	2	0.285946	Muscle_Skeletal	0.9115	Colon_Sigmoid	9.39025	2.96838e-33	5.60975	-0.111147	1.06706	0.64645	0.564546	2	0
intron_13_20025375_20026612	ENSG00000121741.16	0.56412	15	2	0.285946	Muscle_Skeletal	0.9115	Colon_Sigmoid	9.39025	2.96838e-33	5.60975	-0.111147	1.06706	0.64645	0.564546	2	0
intron_13_20027318_20027985	ENSG00000121741.16	0.90501	10	2	0.656	Adipose_Visceral_Omentum	0.9937	Ovary	5.29946	8.41098e-51	4.70054	-0.00789596	0.445442	0.220352	0.237312	2	0
intron_13_20027318_20031319	ENSG00000121741.16	0.656	10	1	0.656	Brain_Frontal_Cortex_BA9	0.656	Adipose_Subcutaneous	10	1.9868e-32	10	-0.445442	-0.445442	-0.445442	6.40988e-17	1	0
intron_13_20027318_20031319	ENSG00000121741.16	0.656	10	1	0.656	Brain_Frontal_Cortex_BA9	0.656	Adipose_Subcutaneous	10	1.9868e-32	10	-0.445442	-0.445442	-0.445442	6.40988e-17	1	0
intron_13_20028064_20031319	ENSG00000121741.16	0.9574	27	1	0.9574	Adipose_Subcutaneous	0.9574	Artery_Aorta	27	1.2425e-15	27	-0.0534166	-0.0534166	-0.0534166	3.04291e-18	1	0
intron_13_20028064_20031319	ENSG00000121741.16	0.9574	27	1	0.9574	Adipose_Subcutaneous	0.9574	Artery_Aorta	27	1.2425e-15	27	-0.0534166	-0.0534166	-0.0534166	3.04291e-18	1	0
intron_13_20028064_20031319	ENSG00000121741.16	0.9574	27	1	0.9574	Adipose_Subcutaneous	0.9574	Artery_Aorta	27	1.2425e-15	27	-0.0534166	-0.0534166	-0.0534166	3.04291e-18	1	0
intron_13_20034404_20036737	ENSG00000121741.16	0.746	5	1	0.746	Brain_Cerebellum	0.746	Brain_Cerebellar_Hemisphere	5	4.99526e-17	5	0.323918	0.323918	0.323918	3.92523e-17	1	0
intron_13_20034404_20036737	ENSG00000121741.16	0.746	5	1	0.746	Brain_Cerebellum	0.746	Brain_Cerebellar_Hemisphere	5	4.99526e-17	5	0.323918	0.323918	0.323918	3.92523e-17	1	0
intron_13_20061224_20062846	ENSG00000121741.16	0.894074	11	1	0.894074	Brain_Anterior_cingulate_cortex_BA24	0.894074	Artery_Tibial	11	1.53997e-17	11	-0.13315	0.13315	-0.0363137	0.134355	1	0
intron_13_20061224_20062846	ENSG00000121741.16	0.894074	11	1	0.894074	Brain_Anterior_cingulate_cortex_BA24	0.894074	Artery_Tibial	11	1.53997e-17	11	-0.13315	0.13315	-0.0363137	0.134355	1	0
intron_13_20061224_20064451	ENSG00000121741.16	0.711584	21	2	0.6738	Adipose_Visceral_Omentum	0.83098	Colon_Sigmoid	19.249	3.22404e-17	1.75098	-0.295385	0.420938	0.308726	0.256708	2	0
intron_13_20071923_20082016	ENSG00000121741.16	0.993165	40	3	0.786817	Artery_Tibial	0.9006	Adipose_Subcutaneous	23.1817	6.1822e-16	3.89045	0.124903	0.270446	0.180277	0.0588215	3	0
intron_13_20071923_20082016	ENSG00000121741.16	0.993165	40	3	0.786817	Artery_Tibial	0.9006	Adipose_Subcutaneous	23.1817	6.1822e-16	3.89045	0.124903	0.270446	0.180277	0.0588215	3	0
intron_13_20071923_20082016	ENSG00000121741.16	0.993165	40	3	0.786817	Artery_Tibial	0.9006	Adipose_Subcutaneous	23.1817	6.1822e-16	3.89045	0.124903	0.270446	0.180277	0.0588215	3	0
intron_13_20071923_20082016	ENSG00000121741.16	0.993165	40	3	0.786817	Artery_Tibial	0.9006	Adipose_Subcutaneous	23.1817	6.1822e-16	3.89045	0.124903	0.270446	0.180277	0.0588215	3	0
intron_13_20404741_20413282	ENSG00000165475.13	0.989298	36	2	0.7578	Heart_Atrial_Appendage	0.979452	Brain_Substantia_nigra	27.5138	3.38351e-16	8.45598	-0.116445	0.308371	-0.0726453	0.0938336	2	0
intron_13_20404741_20413282	ENSG00000165475.13	0.989298	36	2	0.7578	Heart_Atrial_Appendage	0.979452	Brain_Substantia_nigra	27.5138	3.38351e-16	8.45598	-0.116445	0.308371	-0.0726453	0.0938336	2	0
intron_13_20404741_20413282	ENSG00000165475.13	0.989298	36	2	0.7578	Heart_Atrial_Appendage	0.979452	Brain_Substantia_nigra	27.5138	3.38351e-16	8.45598	-0.116445	0.308371	-0.0726453	0.0938336	2	0
intron_13_20404741_20413282	ENSG00000165475.13	0.989298	36	2	0.7578	Heart_Atrial_Appendage	0.979452	Brain_Substantia_nigra	27.5138	3.38351e-16	8.45598	-0.116445	0.308371	-0.0726453	0.0938336	2	0
intron_13_20404741_20413282	ENSG00000165475.13	0.989298	36	2	0.7578	Heart_Atrial_Appendage	0.979452	Brain_Substantia_nigra	27.5138	3.38351e-16	8.45598	-0.116445	0.308371	-0.0726453	0.0938336	2	0
intron_13_20413387_20432102	ENSG00000165475.13	0.8527	8	1	0.8527	Liver	0.8527	Adipose_Subcutaneous	8	2.24938e-17	8	-0.185675	-0.185675	-0.185675	2.77556e-17	1	0
intron_13_20413387_20432102	ENSG00000165475.13	0.8527	8	1	0.8527	Liver	0.8527	Adipose_Subcutaneous	8	2.24938e-17	8	-0.185675	-0.185675	-0.185675	2.77556e-17	1	0
intron_13_20413387_20432102	ENSG00000165475.13	0.8527	8	1	0.8527	Liver	0.8527	Adipose_Subcutaneous	8	2.24938e-17	8	-0.185675	-0.185675	-0.185675	2.77556e-17	1	0
intron_13_20427305_20432102	ENSG00000165475.13	0.730993	26	2	0.4171	Thyroid	0.861814	Small_Intestine_Terminal_Ileum	24.3062	1.44124e-15	1.47135	-0.255807	0.811463	0.467194	0.22235	2	0
intron_13_20427305_20432102	ENSG00000165475.13	0.730993	26	2	0.4171	Thyroid	0.861814	Small_Intestine_Terminal_Ileum	24.3062	1.44124e-15	1.47135	-0.255807	0.811463	0.467194	0.22235	2	0
intron_13_20427305_20432102	ENSG00000165475.13	0.730993	26	2	0.4171	Thyroid	0.861814	Small_Intestine_Terminal_Ileum	24.3062	1.44124e-15	1.47135	-0.255807	0.811463	0.467194	0.22235	2	0
intron_13_20427305_20432102	ENSG00000165475.13	0.730993	26	2	0.4171	Thyroid	0.861814	Small_Intestine_Terminal_Ileum	24.3062	1.44124e-15	1.47135	-0.255807	0.811463	0.467194	0.22235	2	0
intron_13_20432296_20439593	ENSG00000165475.13	0.840544	7	3	0.41726	Breast_Mammary_Tissue	0.7576	Pancreas	5.05054	5.55778e-17	0.841345	0.308634	0.811185	0.450502	0.179964	3	0
intron_13_20432296_20439593	ENSG00000165475.13	0.840544	7	3	0.41726	Breast_Mammary_Tissue	0.7576	Pancreas	5.05054	5.55778e-17	0.841345	0.308634	0.811185	0.450502	0.179964	3	0
intron_13_20432296_20489370	ENSG00000165475.13	0.854353	11	2	0.4625	Esophagus_Muscularis	0.7576	Heart_Atrial_Appendage	7.38388	1.00237e-17	3.38092	0.308634	0.734737	0.414569	0.153974	2	0
intron_13_20432296_20489370	ENSG00000165475.13	0.854353	11	2	0.4625	Esophagus_Muscularis	0.7576	Heart_Atrial_Appendage	7.38388	1.00237e-17	3.38092	0.308634	0.734737	0.414569	0.153974	2	0
intron_13_20439754_20489370	ENSG00000165475.13	0.795235	23	2	0.4985	Artery_Aorta	0.8538	Adipose_Subcutaneous	21.1454	3.45247e-17	1.85461	-0.676852	-0.184272	-0.634019	0.141914	2	0
intron_13_20567256_20567670	ENSG00000032742.17	0.295832	34	2	0.1178	Skin_Not_Sun_Exposed_Suprapubic	0.803111	Heart_Atrial_Appendage	20.5444	3.97033e-16	13.4475	-1.56407	1.56407	0.713953	0.878214	2	0
intron_13_20567256_20567670	ENSG00000032742.17	0.295832	34	2	0.1178	Skin_Not_Sun_Exposed_Suprapubic	0.803111	Heart_Atrial_Appendage	20.5444	3.97033e-16	13.4475	-1.56407	1.56407	0.713953	0.878214	2	0
intron_13_20567256_20567670	ENSG00000032742.17	0.295832	34	2	0.1178	Skin_Not_Sun_Exposed_Suprapubic	0.803111	Heart_Atrial_Appendage	20.5444	3.97033e-16	13.4475	-1.56407	1.56407	0.713953	0.878214	2	0
intron_13_20567256_20567670	ENSG00000032742.17	0.295832	34	2	0.1178	Skin_Not_Sun_Exposed_Suprapubic	0.803111	Heart_Atrial_Appendage	20.5444	3.97033e-16	13.4475	-1.56407	1.56407	0.713953	0.878214	2	0
intron_13_20567256_20567670	ENSG00000032742.17	0.295832	34	2	0.1178	Skin_Not_Sun_Exposed_Suprapubic	0.803111	Heart_Atrial_Appendage	20.5444	3.97033e-16	13.4475	-1.56407	1.56407	0.713953	0.878214	2	0
intron_13_20567256_20574380	ENSG00000032742.17	0.582608	48	5	0.0717543	Brain_Cerebellar_Hemisphere	0.994446	Prostate	28.0884	6.77354e-16	2.08942	-1.80067	0.0460619	-0.587069	0.453492	5	0
intron_13_20567256_20574380	ENSG00000032742.17	0.582608	48	5	0.0717543	Brain_Cerebellar_Hemisphere	0.994446	Prostate	28.0884	6.77354e-16	2.08942	-1.80067	0.0460619	-0.587069	0.453492	5	0
intron_13_20567256_20574380	ENSG00000032742.17	0.582608	48	5	0.0717543	Brain_Cerebellar_Hemisphere	0.994446	Prostate	28.0884	6.77354e-16	2.08942	-1.80067	0.0460619	-0.587069	0.453492	5	0
intron_13_20567256_20574380	ENSG00000032742.17	0.582608	48	5	0.0717543	Brain_Cerebellar_Hemisphere	0.994446	Prostate	28.0884	6.77354e-16	2.08942	-1.80067	0.0460619	-0.587069	0.453492	5	0
intron_13_20567256_20574380	ENSG00000032742.17	0.582608	48	5	0.0717543	Brain_Cerebellar_Hemisphere	0.994446	Prostate	28.0884	6.77354e-16	2.08942	-1.80067	0.0460619	-0.587069	0.453492	5	0
intron_13_20567256_20574380	ENSG00000032742.17	0.582608	48	5	0.0717543	Brain_Cerebellar_Hemisphere	0.994446	Prostate	28.0884	6.77354e-16	2.08942	-1.80067	0.0460619	-0.587069	0.453492	5	0
intron_13_20567997_20574380	ENSG00000032742.17	0.863238	9	2	0.594652	Testis	0.8341	Brain_Hypothalamus	6.25241	1.5315e-17	2.74759	-0.532107	0.303785	-0.0171946	0.321148	2	0
intron_13_20567997_20574380	ENSG00000032742.17	0.863238	9	2	0.594652	Testis	0.8341	Brain_Hypothalamus	6.25241	1.5315e-17	2.74759	-0.532107	0.303785	-0.0171946	0.321148	2	0
intron_13_20574475_20582957	ENSG00000032742.17	0.701	13	1	0.701	Adipose_Subcutaneous	0.701	Adipose_Visceral_Omentum	13	7.73515e-33	13	-0.383971	-0.383971	-0.383971	2.26623e-17	1	0
intron_13_20574475_20582957	ENSG00000032742.17	0.701	13	1	0.701	Adipose_Subcutaneous	0.701	Adipose_Visceral_Omentum	13	7.73515e-33	13	-0.383971	-0.383971	-0.383971	2.26623e-17	1	0
intron_13_20574475_20582957	ENSG00000032742.17	0.701	13	1	0.701	Adipose_Subcutaneous	0.701	Adipose_Visceral_Omentum	13	7.73515e-33	13	-0.383971	-0.383971	-0.383971	2.26623e-17	1	0
intron_13_20589867_20590967	ENSG00000032742.17	0.7096	2	1	0.7096	Cells_EBV-transformed_lymphocytes	0.7096	Cells_EBV-transformed_lymphocytes	2	3.53145e-16	2	-0.372393	-0.372393	-0.372393	0	1	0
intron_13_20592404_20596150	ENSG00000032742.17	0.5514	35	1	0.5514	Thyroid	0.5514	Cells_EBV-transformed_lymphocytes	35	7.57155e-16	35	-0.595664	0.595664	-0.561626	0.201371	1	0
intron_13_20592404_20596150	ENSG00000032742.17	0.5514	35	1	0.5514	Thyroid	0.5514	Cells_EBV-transformed_lymphocytes	35	7.57155e-16	35	-0.595664	0.595664	-0.561626	0.201371	1	0
intron_13_20592404_20596150	ENSG00000032742.17	0.5514	35	1	0.5514	Thyroid	0.5514	Cells_EBV-transformed_lymphocytes	35	7.57155e-16	35	-0.595664	0.595664	-0.561626	0.201371	1	0
intron_13_20592404_20596150	ENSG00000032742.17	0.5514	35	1	0.5514	Thyroid	0.5514	Cells_EBV-transformed_lymphocytes	35	7.57155e-16	35	-0.595664	0.595664	-0.561626	0.201371	1	0
intron_13_20605105_20615793	ENSG00000032742.17	0.276785	40	1	0.276	Adipose_Subcutaneous	0.284014	Testis	39.9991	6.80804e-16	39.9991	-1.08935	-1.07135	-1.08756	0.00289964	1	0
intron_13_20605105_20615793	ENSG00000032742.17	0.276785	40	1	0.276	Adipose_Subcutaneous	0.284014	Testis	39.9991	6.80804e-16	39.9991	-1.08935	-1.07135	-1.08756	0.00289964	1	0
intron_13_20605105_20615793	ENSG00000032742.17	0.276785	40	1	0.276	Adipose_Subcutaneous	0.284014	Testis	39.9991	6.80804e-16	39.9991	-1.08935	-1.07135	-1.08756	0.00289964	1	0
intron_13_20605105_20615793	ENSG00000032742.17	0.276785	40	1	0.276	Adipose_Subcutaneous	0.284014	Testis	39.9991	6.80804e-16	39.9991	-1.08935	-1.07135	-1.08756	0.00289964	1	0
intron_13_20615879_20625750	ENSG00000032742.17	0.246624	34	2	0.105	Brain_Anterior_cingulate_cortex_BA24	0.3552	Lung	30.5091	1.27122e-15	3.49093	-1.62108	1.62108	-0.728957	0.751371	2	0
intron_13_20615879_20625750	ENSG00000032742.17	0.246624	34	2	0.105	Brain_Anterior_cingulate_cortex_BA24	0.3552	Lung	30.5091	1.27122e-15	3.49093	-1.62108	1.62108	-0.728957	0.751371	2	0
intron_13_20615879_20625750	ENSG00000032742.17	0.246624	34	2	0.105	Brain_Anterior_cingulate_cortex_BA24	0.3552	Lung	30.5091	1.27122e-15	3.49093	-1.62108	1.62108	-0.728957	0.751371	2	0
intron_13_20615879_20625750	ENSG00000032742.17	0.246624	34	2	0.105	Brain_Anterior_cingulate_cortex_BA24	0.3552	Lung	30.5091	1.27122e-15	3.49093	-1.62108	1.62108	-0.728957	0.751371	2	0
intron_13_20615879_20625750	ENSG00000032742.17	0.246624	34	2	0.105	Brain_Anterior_cingulate_cortex_BA24	0.3552	Lung	30.5091	1.27122e-15	3.49093	-1.62108	1.62108	-0.728957	0.751371	2	0
intron_13_20625849_20631016	ENSG00000032742.17	0.3192	1	1	0.3192	Adipose_Visceral_Omentum	0.3192	Adipose_Visceral_Omentum	1	1	1	0.996103	0.996103	0.996103	NA	1	0
intron_13_20631102_20638332	ENSG00000032742.17	0.652921	44	2	0.3443	Adipose_Visceral_Omentum	0.9172	Muscle_Skeletal	39.2335	8.83556e-16	4.43391	-0.945703	0.945703	0.123995	0.871678	2	0
intron_13_20631102_20638332	ENSG00000032742.17	0.652921	44	2	0.3443	Adipose_Visceral_Omentum	0.9172	Muscle_Skeletal	39.2335	8.83556e-16	4.43391	-0.945703	0.945703	0.123995	0.871678	2	0
intron_13_20631102_20638332	ENSG00000032742.17	0.652921	44	2	0.3443	Adipose_Visceral_Omentum	0.9172	Muscle_Skeletal	39.2335	8.83556e-16	4.43391	-0.945703	0.945703	0.123995	0.871678	2	0
intron_13_20631102_20638332	ENSG00000032742.17	0.652921	44	2	0.3443	Adipose_Visceral_Omentum	0.9172	Muscle_Skeletal	39.2335	8.83556e-16	4.43391	-0.945703	0.945703	0.123995	0.871678	2	0
intron_13_20631102_20638332	ENSG00000032742.17	0.652921	44	2	0.3443	Adipose_Visceral_Omentum	0.9172	Muscle_Skeletal	39.2335	8.83556e-16	4.43391	-0.945703	0.945703	0.123995	0.871678	2	0
intron_13_20656430_20663263	ENSG00000032742.17	0.974349	44	2	0.663091	Heart_Atrial_Appendage	0.9917	Heart_Left_Ventricle	41.1024	8.70687e-16	2.13286	-0.174974	0.435649	-0.108775	0.102977	2	0
intron_13_20656430_20663263	ENSG00000032742.17	0.974349	44	2	0.663091	Heart_Atrial_Appendage	0.9917	Heart_Left_Ventricle	41.1024	8.70687e-16	2.13286	-0.174974	0.435649	-0.108775	0.102977	2	0
intron_13_20656430_20663263	ENSG00000032742.17	0.974349	44	2	0.663091	Heart_Atrial_Appendage	0.9917	Heart_Left_Ventricle	41.1024	8.70687e-16	2.13286	-0.174974	0.435649	-0.108775	0.102977	2	0
intron_13_20656430_20663263	ENSG00000032742.17	0.974349	44	2	0.663091	Heart_Atrial_Appendage	0.9917	Heart_Left_Ventricle	41.1024	8.70687e-16	2.13286	-0.174974	0.435649	-0.108775	0.102977	2	0
intron_13_20656430_20663263	ENSG00000032742.17	0.974349	44	2	0.663091	Heart_Atrial_Appendage	0.9917	Heart_Left_Ventricle	41.1024	8.70687e-16	2.13286	-0.174974	0.435649	-0.108775	0.102977	2	0
intron_13_20656430_20663263	ENSG00000032742.17	0.974349	44	2	0.663091	Heart_Atrial_Appendage	0.9917	Heart_Left_Ventricle	41.1024	8.70687e-16	2.13286	-0.174974	0.435649	-0.108775	0.102977	2	0
intron_13_20656430_20663498	ENSG00000032742.17	0.894709	47	1	0.767883	Stomach	0.98438	Heart_Left_Ventricle	45.2578	1.02932e-15	45.2578	-0.295145	0.174974	0.126017	0.0716586	1	0
intron_13_20656430_20663498	ENSG00000032742.17	0.894709	47	1	0.767883	Stomach	0.98438	Heart_Left_Ventricle	45.2578	1.02932e-15	45.2578	-0.295145	0.174974	0.126017	0.0716586	1	0
intron_13_20656430_20663498	ENSG00000032742.17	0.894709	47	1	0.767883	Stomach	0.98438	Heart_Left_Ventricle	45.2578	1.02932e-15	45.2578	-0.295145	0.174974	0.126017	0.0716586	1	0
intron_13_20656430_20663498	ENSG00000032742.17	0.894709	47	1	0.767883	Stomach	0.98438	Heart_Left_Ventricle	45.2578	1.02932e-15	45.2578	-0.295145	0.174974	0.126017	0.0716586	1	0
intron_13_20656430_20663498	ENSG00000032742.17	0.894709	47	1	0.767883	Stomach	0.98438	Heart_Left_Ventricle	45.2578	1.02932e-15	45.2578	-0.295145	0.174974	0.126017	0.0716586	1	0
intron_13_20663386_20663498	ENSG00000032742.17	0.756924	48	1	0.756542	Brain_Anterior_cingulate_cortex_BA24	0.7572	Pancreas	47.9971	9.96533e-16	47.9971	-0.310025	-0.30916	-0.309513	0.000313362	1	0
intron_13_20663386_20663498	ENSG00000032742.17	0.756924	48	1	0.756542	Brain_Anterior_cingulate_cortex_BA24	0.7572	Pancreas	47.9971	9.96533e-16	47.9971	-0.310025	-0.30916	-0.309513	0.000313362	1	0
intron_13_20663386_20663498	ENSG00000032742.17	0.756924	48	1	0.756542	Brain_Anterior_cingulate_cortex_BA24	0.7572	Pancreas	47.9971	9.96533e-16	47.9971	-0.310025	-0.30916	-0.309513	0.000313362	1	0
intron_13_20663386_20663498	ENSG00000032742.17	0.756924	48	1	0.756542	Brain_Anterior_cingulate_cortex_BA24	0.7572	Pancreas	47.9971	9.96533e-16	47.9971	-0.310025	-0.30916	-0.309513	0.000313362	1	0
intron_13_20663386_20663498	ENSG00000032742.17	0.756924	48	1	0.756542	Brain_Anterior_cingulate_cortex_BA24	0.7572	Pancreas	47.9971	9.96533e-16	47.9971	-0.310025	-0.30916	-0.309513	0.000313362	1	0
intron_13_20663386_20663498	ENSG00000032742.17	0.756924	48	1	0.756542	Brain_Anterior_cingulate_cortex_BA24	0.7572	Pancreas	47.9971	9.96533e-16	47.9971	-0.310025	-0.30916	-0.309513	0.000313362	1	0
intron_13_20663604_20670973	ENSG00000032742.17	0.550582	8	2	0.288801	Kidney_Cortex	0.7572	Stomach	6.17919	3.52732e-17	1.82081	0.30916	1.06076	0.913072	0.277078	2	0
intron_13_20663604_20670973	ENSG00000032742.17	0.550582	8	2	0.288801	Kidney_Cortex	0.7572	Stomach	6.17919	3.52732e-17	1.82081	0.30916	1.06076	0.913072	0.277078	2	0
intron_13_20671039_20690705	ENSG00000032742.17	0.328176	37	1	0.328176	Adipose_Subcutaneous	0.328176	Adipose_Visceral_Omentum	37	3.51515e-16	37	-0.977795	0.977795	-0.184988	0.973381	1	0
intron_13_20671039_20690705	ENSG00000032742.17	0.328176	37	1	0.328176	Adipose_Subcutaneous	0.328176	Adipose_Visceral_Omentum	37	3.51515e-16	37	-0.977795	0.977795	-0.184988	0.973381	1	0
intron_13_20671039_20690705	ENSG00000032742.17	0.328176	37	1	0.328176	Adipose_Subcutaneous	0.328176	Adipose_Visceral_Omentum	37	3.51515e-16	37	-0.977795	0.977795	-0.184988	0.973381	1	0
intron_13_20671039_20690705	ENSG00000032742.17	0.328176	37	1	0.328176	Adipose_Subcutaneous	0.328176	Adipose_Visceral_Omentum	37	3.51515e-16	37	-0.977795	0.977795	-0.184988	0.973381	1	0
intron_13_20729216_20731841	ENSG00000150456.10	0.09383	4	1	0.09383	Artery_Coronary	0.09383	Artery_Coronary	4	8.26742e-17	4	1.67553	1.67553	1.67553	0	1	0
intron_13_20729216_20757455	ENSG00000150456.10	0.856286	44	1	0.39346	Brain_Hypothalamus	0.9748	Brain_Frontal_Cortex_BA9	43.4879	1.88429e-15	43.4879	-0.853359	-0.0315888	-0.183084	0.205318	1	0
intron_13_20729216_20757455	ENSG00000150456.10	0.856286	44	1	0.39346	Brain_Hypothalamus	0.9748	Brain_Frontal_Cortex_BA9	43.4879	1.88429e-15	43.4879	-0.853359	-0.0315888	-0.183084	0.205318	1	0
intron_13_20729216_20757455	ENSG00000150456.10	0.856286	44	1	0.39346	Brain_Hypothalamus	0.9748	Brain_Frontal_Cortex_BA9	43.4879	1.88429e-15	43.4879	-0.853359	-0.0315888	-0.183084	0.205318	1	0
intron_13_20729216_20757455	ENSG00000150456.10	0.856286	44	1	0.39346	Brain_Hypothalamus	0.9748	Brain_Frontal_Cortex_BA9	43.4879	1.88429e-15	43.4879	-0.853359	-0.0315888	-0.183084	0.205318	1	0
intron_13_20729216_20757455	ENSG00000150456.10	0.856286	44	1	0.39346	Brain_Hypothalamus	0.9748	Brain_Frontal_Cortex_BA9	43.4879	1.88429e-15	43.4879	-0.853359	-0.0315888	-0.183084	0.205318	1	0
intron_13_20732121_20737723	ENSG00000150456.10	0.8419	47	1	0.8419	Adipose_Subcutaneous	0.8419	Adrenal_Gland	47	9.91115e-16	47	0.199464	0.199464	0.199464	3.11663e-17	1	0
intron_13_20732121_20737723	ENSG00000150456.10	0.8419	47	1	0.8419	Adipose_Subcutaneous	0.8419	Adrenal_Gland	47	9.91115e-16	47	0.199464	0.199464	0.199464	3.11663e-17	1	0
intron_13_20732121_20737723	ENSG00000150456.10	0.8419	47	1	0.8419	Adipose_Subcutaneous	0.8419	Adrenal_Gland	47	9.91115e-16	47	0.199464	0.199464	0.199464	3.11663e-17	1	0
intron_13_20732121_20737723	ENSG00000150456.10	0.8419	47	1	0.8419	Adipose_Subcutaneous	0.8419	Adrenal_Gland	47	9.91115e-16	47	0.199464	0.199464	0.199464	3.11663e-17	1	0
intron_13_20732121_20737723	ENSG00000150456.10	0.8419	47	1	0.8419	Adipose_Subcutaneous	0.8419	Adrenal_Gland	47	9.91115e-16	47	0.199464	0.199464	0.199464	3.11663e-17	1	0
intron_13_20732121_20737723	ENSG00000150456.10	0.8419	47	1	0.8419	Adipose_Subcutaneous	0.8419	Adrenal_Gland	47	9.91115e-16	47	0.199464	0.199464	0.199464	3.11663e-17	1	0
intron_13_20732121_20757455	ENSG00000150456.10	0.841326	48	1	0.82	Lung	0.8419	Artery_Aorta	47.9155	5.38119e-16	47.9155	-0.227545	-0.199464	-0.200049	0.00405318	1	0
intron_13_20732121_20757455	ENSG00000150456.10	0.841326	48	1	0.82	Lung	0.8419	Artery_Aorta	47.9155	5.38119e-16	47.9155	-0.227545	-0.199464	-0.200049	0.00405318	1	0
intron_13_20732121_20757455	ENSG00000150456.10	0.841326	48	1	0.82	Lung	0.8419	Artery_Aorta	47.9155	5.38119e-16	47.9155	-0.227545	-0.199464	-0.200049	0.00405318	1	0
intron_13_20732121_20757455	ENSG00000150456.10	0.841326	48	1	0.82	Lung	0.8419	Artery_Aorta	47.9155	5.38119e-16	47.9155	-0.227545	-0.199464	-0.200049	0.00405318	1	0
intron_13_20732121_20757455	ENSG00000150456.10	0.841326	48	1	0.82	Lung	0.8419	Artery_Aorta	47.9155	5.38119e-16	47.9155	-0.227545	-0.199464	-0.200049	0.00405318	1	0
intron_13_20732121_20757455	ENSG00000150456.10	0.841326	48	1	0.82	Lung	0.8419	Artery_Aorta	47.9155	5.38119e-16	47.9155	-0.227545	-0.199464	-0.200049	0.00405318	1	0
intron_13_20737805_20757455	ENSG00000150456.10	0.994517	49	1	0.7266	Esophagus_Mucosa	0.982796	Liver	48.1062	2.02099e-15	48.1062	-0.206904	0.349652	0.00760087	0.197712	1	0
intron_13_20737805_20757455	ENSG00000150456.10	0.994517	49	1	0.7266	Esophagus_Mucosa	0.982796	Liver	48.1062	2.02099e-15	48.1062	-0.206904	0.349652	0.00760087	0.197712	1	0
intron_13_20737805_20757455	ENSG00000150456.10	0.994517	49	1	0.7266	Esophagus_Mucosa	0.982796	Liver	48.1062	2.02099e-15	48.1062	-0.206904	0.349652	0.00760087	0.197712	1	0
intron_13_20737805_20757455	ENSG00000150456.10	0.994517	49	1	0.7266	Esophagus_Mucosa	0.982796	Liver	48.1062	2.02099e-15	48.1062	-0.206904	0.349652	0.00760087	0.197712	1	0
intron_13_20737805_20757455	ENSG00000150456.10	0.994517	49	1	0.7266	Esophagus_Mucosa	0.982796	Liver	48.1062	2.02099e-15	48.1062	-0.206904	0.349652	0.00760087	0.197712	1	0
intron_13_20737805_20757455	ENSG00000150456.10	0.994517	49	1	0.7266	Esophagus_Mucosa	0.982796	Liver	48.1062	2.02099e-15	48.1062	-0.206904	0.349652	0.00760087	0.197712	1	0
intron_13_20737805_20757455	ENSG00000150456.10	0.994517	49	1	0.7266	Esophagus_Mucosa	0.982796	Liver	48.1062	2.02099e-15	48.1062	-0.206904	0.349652	0.00760087	0.197712	1	0
intron_13_20757617_20773921	ENSG00000150456.10	0.09953	11	1	0.09953	Esophagus_Muscularis	0.09953	Brain_Cerebellum	11	4.99566e-33	11	-1.64714	-1.64714	-1.64714	1.57009e-16	1	0
intron_13_20757617_20773921	ENSG00000150456.10	0.09953	11	1	0.09953	Esophagus_Muscularis	0.09953	Brain_Cerebellum	11	4.99566e-33	11	-1.64714	-1.64714	-1.64714	1.57009e-16	1	0
intron_13_20783919_20786965	ENSG00000132953.16	0.3325	25	1	0.3325	Adipose_Visceral_Omentum	0.3325	Artery_Coronary	25	6.06824e-18	25	-0.969091	-0.969091	-0.969091	1.28198e-16	1	0
intron_13_20783919_20786965	ENSG00000132953.16	0.3325	25	1	0.3325	Adipose_Visceral_Omentum	0.3325	Artery_Coronary	25	6.06824e-18	25	-0.969091	-0.969091	-0.969091	1.28198e-16	1	0
intron_13_20783919_20786965	ENSG00000132953.16	0.3325	25	1	0.3325	Adipose_Visceral_Omentum	0.3325	Artery_Coronary	25	6.06824e-18	25	-0.969091	-0.969091	-0.969091	1.28198e-16	1	0
intron_13_20783919_20790462	ENSG00000132953.16	0.102149	14	3	0.06588	Lung	0.811068	Testis	9.73171	1.77331e-17	0.385913	-1.61627	1.83924	-0.125119	1.32363	3	0
intron_13_20783919_20790462	ENSG00000132953.16	0.102149	14	3	0.06588	Lung	0.811068	Testis	9.73171	1.77331e-17	0.385913	-1.61627	1.83924	-0.125119	1.32363	3	0
intron_13_20783919_20790462	ENSG00000132953.16	0.102149	14	3	0.06588	Lung	0.811068	Testis	9.73171	1.77331e-17	0.385913	-1.61627	1.83924	-0.125119	1.32363	3	0
intron_13_20787598_20788486	ENSG00000132953.16	0.180562	9	2	0.0869407	Adipose_Subcutaneous	0.8861	Breast_Mammary_Tissue	6.91266	2.14414e-32	2.08734	-0.143241	1.71176	0.460911	0.844271	2	0
intron_13_20787598_20788486	ENSG00000132953.16	0.180562	9	2	0.0869407	Adipose_Subcutaneous	0.8861	Breast_Mammary_Tissue	6.91266	2.14414e-32	2.08734	-0.143241	1.71176	0.460911	0.844271	2	0
intron_13_20788616_20790462	ENSG00000132953.16	0.0753629	31	1	0.0753	Adipose_Subcutaneous	0.178486	Brain_Frontal_Cortex_BA9	30.5852	9.97633e-16	30.5852	-1.77863	1.77863	0.961405	1.50624	1	0
intron_13_20788616_20790462	ENSG00000132953.16	0.0753629	31	1	0.0753	Adipose_Subcutaneous	0.178486	Brain_Frontal_Cortex_BA9	30.5852	9.97633e-16	30.5852	-1.77863	1.77863	0.961405	1.50624	1	0
intron_13_20788616_20790462	ENSG00000132953.16	0.0753629	31	1	0.0753	Adipose_Subcutaneous	0.178486	Brain_Frontal_Cortex_BA9	30.5852	9.97633e-16	30.5852	-1.77863	1.77863	0.961405	1.50624	1	0
intron_13_20788616_20790462	ENSG00000132953.16	0.0753629	31	1	0.0753	Adipose_Subcutaneous	0.178486	Brain_Frontal_Cortex_BA9	30.5852	9.97633e-16	30.5852	-1.77863	1.77863	0.961405	1.50624	1	0
intron_13_20800990_20807457	ENSG00000132953.16	1	40	1	1	Adipose_Subcutaneous	1	Adipose_Subcutaneous	40	1.04011e-15	40	0	0	0	0	1	0
intron_13_20800990_20807457	ENSG00000132953.16	1	40	1	1	Adipose_Subcutaneous	1	Adipose_Subcutaneous	40	1.04011e-15	40	0	0	0	0	1	0
intron_13_20800990_20807457	ENSG00000132953.16	1	40	1	1	Adipose_Subcutaneous	1	Adipose_Subcutaneous	40	1.04011e-15	40	0	0	0	0	1	0
intron_13_20800990_20807457	ENSG00000132953.16	1	40	1	1	Adipose_Subcutaneous	1	Adipose_Subcutaneous	40	1.04011e-15	40	0	0	0	0	1	0
intron_13_20800990_20807457	ENSG00000132953.16	1	40	1	1	Adipose_Subcutaneous	1	Adipose_Subcutaneous	40	1.04011e-15	40	0	0	0	0	1	0
intron_13_20807634_20808436	ENSG00000132953.16	0.00454	41	1	0.00454	Artery_Coronary	0.00454	Adipose_Subcutaneous	41	1.14613e-15	41	-2.83798	2.83798	0.899847	2.72498	1	0
intron_13_20807634_20808436	ENSG00000132953.16	0.00454	41	1	0.00454	Artery_Coronary	0.00454	Adipose_Subcutaneous	41	1.14613e-15	41	-2.83798	2.83798	0.899847	2.72498	1	0
intron_13_20807634_20808436	ENSG00000132953.16	0.00454	41	1	0.00454	Artery_Coronary	0.00454	Adipose_Subcutaneous	41	1.14613e-15	41	-2.83798	2.83798	0.899847	2.72498	1	0
intron_13_20807634_20808436	ENSG00000132953.16	0.00454	41	1	0.00454	Artery_Coronary	0.00454	Adipose_Subcutaneous	41	1.14613e-15	41	-2.83798	2.83798	0.899847	2.72498	1	0
intron_13_20807634_20808436	ENSG00000132953.16	0.00454	41	1	0.00454	Artery_Coronary	0.00454	Adipose_Subcutaneous	41	1.14613e-15	41	-2.83798	2.83798	0.899847	2.72498	1	0
intron_13_20807634_20808436	ENSG00000132953.16	0.00454	41	1	0.00454	Artery_Coronary	0.00454	Adipose_Subcutaneous	41	1.14613e-15	41	-2.83798	2.83798	0.899847	2.72498	1	0
intron_13_20843886_20855627	ENSG00000132953.16	0.101415	33	1	0.09871	Ovary	0.1063	Pituitary	33	1.1143e-15	33	-1.65114	1.65114	1.13862	1.19591	1	0
intron_13_20843886_20855627	ENSG00000132953.16	0.101415	33	1	0.09871	Ovary	0.1063	Pituitary	33	1.1143e-15	33	-1.65114	1.65114	1.13862	1.19591	1	0
intron_13_20843886_20855627	ENSG00000132953.16	0.101415	33	1	0.09871	Ovary	0.1063	Pituitary	33	1.1143e-15	33	-1.65114	1.65114	1.13862	1.19591	1	0
intron_13_20843886_20855627	ENSG00000132953.16	0.101415	33	1	0.09871	Ovary	0.1063	Pituitary	33	1.1143e-15	33	-1.65114	1.65114	1.13862	1.19591	1	0
intron_13_20862858_20862969	ENSG00000132953.16	0.1651	33	1	0.1651	Cells_EBV-transformed_lymphocytes	0.1651	Artery_Coronary	33	1.08252e-15	33	-1.38812	1.38812	-0.210321	1.39337	1	0
intron_13_20862858_20862969	ENSG00000132953.16	0.1651	33	1	0.1651	Cells_EBV-transformed_lymphocytes	0.1651	Artery_Coronary	33	1.08252e-15	33	-1.38812	1.38812	-0.210321	1.39337	1	0
intron_13_20862858_20862969	ENSG00000132953.16	0.1651	33	1	0.1651	Cells_EBV-transformed_lymphocytes	0.1651	Artery_Coronary	33	1.08252e-15	33	-1.38812	1.38812	-0.210321	1.39337	1	0
intron_13_20862858_20862969	ENSG00000132953.16	0.1651	33	1	0.1651	Cells_EBV-transformed_lymphocytes	0.1651	Artery_Coronary	33	1.08252e-15	33	-1.38812	1.38812	-0.210321	1.39337	1	0
intron_13_20862858_20862969	ENSG00000132953.16	0.1651	33	1	0.1651	Cells_EBV-transformed_lymphocytes	0.1651	Artery_Coronary	33	1.08252e-15	33	-1.38812	1.38812	-0.210321	1.39337	1	0
intron_13_20975364_20979691	ENSG00000150457.8	0.0009967	28	1	0.0009967	Muscle_Skeletal	0.0009967	Adipose_Visceral_Omentum	28	5.192e-16	28	-3.29146	3.29146	1.17552	3.1308	1	0
intron_13_20975364_20979691	ENSG00000150457.8	0.0009967	28	1	0.0009967	Muscle_Skeletal	0.0009967	Adipose_Visceral_Omentum	28	5.192e-16	28	-3.29146	3.29146	1.17552	3.1308	1	0
intron_13_20975364_20979691	ENSG00000150457.8	0.0009967	28	1	0.0009967	Muscle_Skeletal	0.0009967	Adipose_Visceral_Omentum	28	5.192e-16	28	-3.29146	3.29146	1.17552	3.1308	1	0
intron_13_20975364_20979691	ENSG00000150457.8	0.0009967	28	1	0.0009967	Muscle_Skeletal	0.0009967	Adipose_Visceral_Omentum	28	5.192e-16	28	-3.29146	3.29146	1.17552	3.1308	1	0
intron_13_20975364_20979691	ENSG00000150457.8	0.0009967	28	1	0.0009967	Muscle_Skeletal	0.0009967	Adipose_Visceral_Omentum	28	5.192e-16	28	-3.29146	3.29146	1.17552	3.1308	1	0
intron_13_20979797_20981466	ENSG00000150457.8	0.00983036	29	3	0.00117302	Lung	0.976369	Colon_Transverse	20.2845	1.48752e-15	4.10284	-3.24536	3.04888	-0.601646	2.16945	3	0
intron_13_20979797_20981466	ENSG00000150457.8	0.00983036	29	3	0.00117302	Lung	0.976369	Colon_Transverse	20.2845	1.48752e-15	4.10284	-3.24536	3.04888	-0.601646	2.16945	3	0
intron_13_20979797_20981466	ENSG00000150457.8	0.00983036	29	3	0.00117302	Lung	0.976369	Colon_Transverse	20.2845	1.48752e-15	4.10284	-3.24536	3.04888	-0.601646	2.16945	3	0
intron_13_20979797_20981466	ENSG00000150457.8	0.00983036	29	3	0.00117302	Lung	0.976369	Colon_Transverse	20.2845	1.48752e-15	4.10284	-3.24536	3.04888	-0.601646	2.16945	3	0
intron_13_20979797_20981466	ENSG00000150457.8	0.00983036	29	3	0.00117302	Lung	0.976369	Colon_Transverse	20.2845	1.48752e-15	4.10284	-3.24536	3.04888	-0.601646	2.16945	3	0
intron_13_21176717_21176862	ENSG00000173141.4	0.6005	12	1	0.6005	Brain_Caudate_basal_ganglia	0.6005	Breast_Mammary_Tissue	12	3.56835e-17	12	-0.523682	-0.523682	-0.523682	5.79795e-17	1	0
intron_13_21176717_21176912	ENSG00000173141.4	0.6005	11	1	0.6005	Artery_Coronary	0.6005	Cells_EBV-transformed_lymphocytes	11	3.27677e-18	11	0.523682	0.523682	0.523682	4.96507e-17	1	0
intron_13_21301618_21304467	ENSG00000233325.3	0.840915	9	3	0.5997	Breast_Mammary_Tissue	0.870689	Adipose_Subcutaneous	8.30777	3.42071e-18	0.33374	-0.162783	0.524832	0.28808	0.190992	3	0
intron_13_21301618_21330723	ENSG00000233325.3	0.675485	31	1	0.6137	Artery_Aorta	0.948006	Brain_Spinal_cord_cervical_c-1	30.433	1.89513e-15	30.433	-0.21406	0.504799	0.41128	0.177309	1	0
intron_13_21301618_21330723	ENSG00000233325.3	0.675485	31	1	0.6137	Artery_Aorta	0.948006	Brain_Spinal_cord_cervical_c-1	30.433	1.89513e-15	30.433	-0.21406	0.504799	0.41128	0.177309	1	0
intron_13_21301618_21330723	ENSG00000233325.3	0.675485	31	1	0.6137	Artery_Aorta	0.948006	Brain_Spinal_cord_cervical_c-1	30.433	1.89513e-15	30.433	-0.21406	0.504799	0.41128	0.177309	1	0
intron_13_21301618_21330723	ENSG00000233325.3	0.675485	31	1	0.6137	Artery_Aorta	0.948006	Brain_Spinal_cord_cervical_c-1	30.433	1.89513e-15	30.433	-0.21406	0.504799	0.41128	0.177309	1	0
intron_13_21301618_21351148	ENSG00000233325.3	0.664116	11	2	0.4632	Kidney_Cortex	0.80412	Lung	8.96385	1.26696e-16	1.93184	-0.504799	0.733588	-0.190889	0.471356	2	0
intron_13_21301618_21351148	ENSG00000233325.3	0.664116	11	2	0.4632	Kidney_Cortex	0.80412	Lung	8.96385	1.26696e-16	1.93184	-0.504799	0.733588	-0.190889	0.471356	2	0
intron_13_21303820_21330574	ENSG00000224429.7	0.796835	3	2	0.5997	Whole_Blood	0.7862	Spleen	2.85133	3.88323e-17	0.148671	0.271248	0.524832	0.440304	0.146407	2	0
intron_13_21312365_21312452	ENSG00000224429.7	0.526515	2	2	0.542938	Cells_EBV-transformed_lymphocytes	0.6307	Whole_Blood	1.5358	0.464205	0.464205	-0.608377	0.480742	-0.0638175	0.770123	2	0
intron_13_21330658_21344666	ENSG00000224429.7	0.6326	6	1	0.6326	Brain_Spinal_cord_cervical_c-1	0.6326	Testis	6	1.62828e-49	6	0.478071	0.478071	0.478071	6.08094e-17	1	0
intron_13_21376655_21378661	ENSG00000180776.15	0.000125933	14	3	6.489e-06	Cells_EBV-transformed_lymphocytes	0.2559	Adipose_Subcutaneous	10.3186	4.83315e-17	1.60969	1.13614	4.5098	2.62553	1.10532	3	0
intron_13_21376655_21378661	ENSG00000180776.15	0.000125933	14	3	6.489e-06	Cells_EBV-transformed_lymphocytes	0.2559	Adipose_Subcutaneous	10.3186	4.83315e-17	1.60969	1.13614	4.5098	2.62553	1.10532	3	0
intron_13_21376655_21378661	ENSG00000180776.15	0.000125933	14	3	6.489e-06	Cells_EBV-transformed_lymphocytes	0.2559	Adipose_Subcutaneous	10.3186	4.83315e-17	1.60969	1.13614	4.5098	2.62553	1.10532	3	0
intron_13_21376655_21381434	ENSG00000180776.15	0.000142651	47	3	8.22876e-06	Cells_EBV-transformed_lymphocytes	0.6385	Brain_Cerebellar_Hemisphere	30.0597	6.04598e-16	4.18541	-4.45914	0.469797	-0.929298	1.59825	3	0
intron_13_21376655_21381434	ENSG00000180776.15	0.000142651	47	3	8.22876e-06	Cells_EBV-transformed_lymphocytes	0.6385	Brain_Cerebellar_Hemisphere	30.0597	6.04598e-16	4.18541	-4.45914	0.469797	-0.929298	1.59825	3	0
intron_13_21376655_21381434	ENSG00000180776.15	0.000142651	47	3	8.22876e-06	Cells_EBV-transformed_lymphocytes	0.6385	Brain_Cerebellar_Hemisphere	30.0597	6.04598e-16	4.18541	-4.45914	0.469797	-0.929298	1.59825	3	0
intron_13_21376655_21381434	ENSG00000180776.15	0.000142651	47	3	8.22876e-06	Cells_EBV-transformed_lymphocytes	0.6385	Brain_Cerebellar_Hemisphere	30.0597	6.04598e-16	4.18541	-4.45914	0.469797	-0.929298	1.59825	3	0
intron_13_21376655_21381434	ENSG00000180776.15	0.000142651	47	3	8.22876e-06	Cells_EBV-transformed_lymphocytes	0.6385	Brain_Cerebellar_Hemisphere	30.0597	6.04598e-16	4.18541	-4.45914	0.469797	-0.929298	1.59825	3	0
intron_13_21376655_21381434	ENSG00000180776.15	0.000142651	47	3	8.22876e-06	Cells_EBV-transformed_lymphocytes	0.6385	Brain_Cerebellar_Hemisphere	30.0597	6.04598e-16	4.18541	-4.45914	0.469797	-0.929298	1.59825	3	0
intron_13_21376655_21381434	ENSG00000180776.15	0.000142651	47	3	8.22876e-06	Cells_EBV-transformed_lymphocytes	0.6385	Brain_Cerebellar_Hemisphere	30.0597	6.04598e-16	4.18541	-4.45914	0.469797	-0.929298	1.59825	3	0
intron_13_21378738_21381434	ENSG00000180776.15	3.2633e-05	29	2	6.489e-06	Brain_Anterior_cingulate_cortex_BA24	0.02946	Artery_Aorta	27.1513	8.74245e-16	1.8487	2.17728	4.5098	4.34314	0.600716	2	0
intron_13_21378738_21381434	ENSG00000180776.15	3.2633e-05	29	2	6.489e-06	Brain_Anterior_cingulate_cortex_BA24	0.02946	Artery_Aorta	27.1513	8.74245e-16	1.8487	2.17728	4.5098	4.34314	0.600716	2	0
intron_13_21378738_21381434	ENSG00000180776.15	3.2633e-05	29	2	6.489e-06	Brain_Anterior_cingulate_cortex_BA24	0.02946	Artery_Aorta	27.1513	8.74245e-16	1.8487	2.17728	4.5098	4.34314	0.600716	2	0
intron_13_21378738_21381434	ENSG00000180776.15	3.2633e-05	29	2	6.489e-06	Brain_Anterior_cingulate_cortex_BA24	0.02946	Artery_Aorta	27.1513	8.74245e-16	1.8487	2.17728	4.5098	4.34314	0.600716	2	0
intron_13_21381546_21381901	ENSG00000180776.15	0.5968	22	1	0.5968	Adipose_Subcutaneous	0.5968	Brain_Cortex	22	6.60402e-19	22	-0.529008	0.529008	0.336641	0.417674	1	0
intron_13_21381546_21381901	ENSG00000180776.15	0.5968	22	1	0.5968	Adipose_Subcutaneous	0.5968	Brain_Cortex	22	6.60402e-19	22	-0.529008	0.529008	0.336641	0.417674	1	0
intron_13_21381546_21382920	ENSG00000180776.15	0.0646226	48	2	0.0200267	Colon_Transverse	0.5968	Adipose_Visceral_Omentum	37.554	2.69763e-16	10.446	-2.32585	2.32287	0.446687	1.13951	2	0
intron_13_21381546_21382920	ENSG00000180776.15	0.0646226	48	2	0.0200267	Colon_Transverse	0.5968	Adipose_Visceral_Omentum	37.554	2.69763e-16	10.446	-2.32585	2.32287	0.446687	1.13951	2	0
intron_13_21381546_21382920	ENSG00000180776.15	0.0646226	48	2	0.0200267	Colon_Transverse	0.5968	Adipose_Visceral_Omentum	37.554	2.69763e-16	10.446	-2.32585	2.32287	0.446687	1.13951	2	0
intron_13_21381546_21382920	ENSG00000180776.15	0.0646226	48	2	0.0200267	Colon_Transverse	0.5968	Adipose_Visceral_Omentum	37.554	2.69763e-16	10.446	-2.32585	2.32287	0.446687	1.13951	2	0
intron_13_21381546_21382920	ENSG00000180776.15	0.0646226	48	2	0.0200267	Colon_Transverse	0.5968	Adipose_Visceral_Omentum	37.554	2.69763e-16	10.446	-2.32585	2.32287	0.446687	1.13951	2	0
intron_13_21381546_21382920	ENSG00000180776.15	0.0646226	48	2	0.0200267	Colon_Transverse	0.5968	Adipose_Visceral_Omentum	37.554	2.69763e-16	10.446	-2.32585	2.32287	0.446687	1.13951	2	0
intron_13_21381546_21382920	ENSG00000180776.15	0.0646226	48	2	0.0200267	Colon_Transverse	0.5968	Adipose_Visceral_Omentum	37.554	2.69763e-16	10.446	-2.32585	2.32287	0.446687	1.13951	2	0
intron_13_21381549_21381901	ENSG00000180776.15	0.5968	43	1	0.5968	Adipose_Subcutaneous	0.5968	Artery_Coronary	43	1.88525e-15	43	-0.529008	0.529008	-0.0369075	0.533964	1	0
intron_13_21381549_21381901	ENSG00000180776.15	0.5968	43	1	0.5968	Adipose_Subcutaneous	0.5968	Artery_Coronary	43	1.88525e-15	43	-0.529008	0.529008	-0.0369075	0.533964	1	0
intron_13_21381549_21381901	ENSG00000180776.15	0.5968	43	1	0.5968	Adipose_Subcutaneous	0.5968	Artery_Coronary	43	1.88525e-15	43	-0.529008	0.529008	-0.0369075	0.533964	1	0
intron_13_21381549_21381901	ENSG00000180776.15	0.5968	43	1	0.5968	Adipose_Subcutaneous	0.5968	Artery_Coronary	43	1.88525e-15	43	-0.529008	0.529008	-0.0369075	0.533964	1	0
intron_13_21381549_21381901	ENSG00000180776.15	0.5968	43	1	0.5968	Adipose_Subcutaneous	0.5968	Artery_Coronary	43	1.88525e-15	43	-0.529008	0.529008	-0.0369075	0.533964	1	0
intron_13_21381549_21382920	ENSG00000180776.15	0.5968	48	1	0.5968	Brain_Frontal_Cortex_BA9	0.5968	Brain_Anterior_cingulate_cortex_BA24	48	7.86599e-16	48	-0.529008	0.529008	-0.462882	0.258815	1	0
intron_13_21381549_21382920	ENSG00000180776.15	0.5968	48	1	0.5968	Brain_Frontal_Cortex_BA9	0.5968	Brain_Anterior_cingulate_cortex_BA24	48	7.86599e-16	48	-0.529008	0.529008	-0.462882	0.258815	1	0
intron_13_21381549_21382920	ENSG00000180776.15	0.5968	48	1	0.5968	Brain_Frontal_Cortex_BA9	0.5968	Brain_Anterior_cingulate_cortex_BA24	48	7.86599e-16	48	-0.529008	0.529008	-0.462882	0.258815	1	0
intron_13_21381549_21382920	ENSG00000180776.15	0.5968	48	1	0.5968	Brain_Frontal_Cortex_BA9	0.5968	Brain_Anterior_cingulate_cortex_BA24	48	7.86599e-16	48	-0.529008	0.529008	-0.462882	0.258815	1	0
intron_13_21381549_21382920	ENSG00000180776.15	0.5968	48	1	0.5968	Brain_Frontal_Cortex_BA9	0.5968	Brain_Anterior_cingulate_cortex_BA24	48	7.86599e-16	48	-0.529008	0.529008	-0.462882	0.258815	1	0
intron_13_21381549_21382920	ENSG00000180776.15	0.5968	48	1	0.5968	Brain_Frontal_Cortex_BA9	0.5968	Brain_Anterior_cingulate_cortex_BA24	48	7.86599e-16	48	-0.529008	0.529008	-0.462882	0.258815	1	0
intron_13_21381549_21382920	ENSG00000180776.15	0.5968	48	1	0.5968	Brain_Frontal_Cortex_BA9	0.5968	Brain_Anterior_cingulate_cortex_BA24	48	7.86599e-16	48	-0.529008	0.529008	-0.462882	0.258815	1	0
intron_13_21413772_21421061	ENSG00000180776.15	0.00127382	28	2	0.030597	Brain_Frontal_Cortex_BA9	0.337082	Artery_Aorta	26.1128	5.26861e-16	1.88719	-2.16228	2.10986	-0.521391	2.03062	2	0
intron_13_21413772_21421061	ENSG00000180776.15	0.00127382	28	2	0.030597	Brain_Frontal_Cortex_BA9	0.337082	Artery_Aorta	26.1128	5.26861e-16	1.88719	-2.16228	2.10986	-0.521391	2.03062	2	0
intron_13_21413772_21459054	ENSG00000180776.15	0.0338	3	1	0.0338	Brain_Spinal_cord_cervical_c-1	0.0338	Brain_Spinal_cord_cervical_c-1	3	4.79508e-17	3	2.12245	2.12245	2.12245	0	1	0
intron_13_21522650_21539302	ENSG00000165487.13	4.177e-11	10	1	4.177e-11	Spleen	4.177e-11	Brain_Cerebellar_Hemisphere	10	1.5152e-17	10	-6.59766	6.59766	5.27813	4.17273	1	0
intron_13_21539377_21539657	ENSG00000165487.13	0.0178898	14	2	0.008181	Brain_Cerebellar_Hemisphere	0.0494191	Pancreas	13.1583	2.62028e-17	0.841707	-2.64451	2.64451	1.84039	1.90862	2	0
intron_13_21539377_21539657	ENSG00000165487.13	0.0178898	14	2	0.008181	Brain_Cerebellar_Hemisphere	0.0494191	Pancreas	13.1583	2.62028e-17	0.841707	-2.64451	2.64451	1.84039	1.90862	2	0
intron_13_23181075_23191247	ENSG00000102683.7	0.199947	3	2	0.09006	Heart_Atrial_Appendage	0.187723	Muscle_Skeletal	2.88885	1.77079e-16	0.111146	-1.69508	-1.31734	-1.56917	0.218086	2	0
intron_13_23181075_23191247	ENSG00000102683.7	0.199947	3	2	0.09006	Heart_Atrial_Appendage	0.187723	Muscle_Skeletal	2.88885	1.77079e-16	0.111146	-1.69508	-1.31734	-1.56917	0.218086	2	0
intron_13_23181075_23203695	ENSG00000102683.7	0.0316558	4	3	0.0901693	Muscle_Skeletal	0.5892	Skin_Sun_Exposed_Lower_leg	2.43368	0.0101749	0.531815	-0.898723	1.69451	0.468666	1.37995	3	0
intron_13_23181075_23203695	ENSG00000102683.7	0.0316558	4	3	0.0901693	Muscle_Skeletal	0.5892	Skin_Sun_Exposed_Lower_leg	2.43368	0.0101749	0.531815	-0.898723	1.69451	0.468666	1.37995	3	0
intron_13_23191397_23203695	ENSG00000102683.7	0.150777	4	2	0.105474	Heart_Atrial_Appendage	0.9032	Adipose_Subcutaneous	3.46265	3.18282e-08	0.536506	-1.61888	-0.12162	-0.51935	0.734317	2	0
intron_13_23191397_23203695	ENSG00000102683.7	0.150777	4	2	0.105474	Heart_Atrial_Appendage	0.9032	Adipose_Subcutaneous	3.46265	3.18282e-08	0.536506	-1.61888	-0.12162	-0.51935	0.734317	2	0
intron_13_23191397_23203695	ENSG00000102683.7	0.150777	4	2	0.105474	Heart_Atrial_Appendage	0.9032	Adipose_Subcutaneous	3.46265	3.18282e-08	0.536506	-1.61888	-0.12162	-0.51935	0.734317	2	0
intron_13_23203889_23234611	ENSG00000102683.7	0.9032	1	1	0.9032	Muscle_Skeletal	0.9032	Muscle_Skeletal	1	1	1	0.12162	0.12162	0.12162	NA	1	0
intron_13_23234712_23235044	ENSG00000102683.7	0.529122	2	2	0.2741	Heart_Atrial_Appendage	0.974997	Muscle_Skeletal	1.2727	0.727303	0.727303	0.0313415	1.09367	0.562505	0.751179	2	0
intron_13_23234712_23250630	ENSG00000102683.7	0.0944927	4	3	0.0222976	Testis	0.974997	Muscle_Skeletal	2.13608	3.31221e-06	0.512979	-1.09096	2.28526	0.0181603	1.59176	3	0
intron_13_23234712_23250630	ENSG00000102683.7	0.0944927	4	3	0.0222976	Testis	0.974997	Muscle_Skeletal	2.13608	3.31221e-06	0.512979	-1.09096	2.28526	0.0181603	1.59176	3	0
intron_13_23295487_23320637	ENSG00000102683.7	0.00398837	10	3	0.000447168	Skin_Not_Sun_Exposed_Suprapubic	0.5076	Breast_Mammary_Tissue	7.49224	1.74892e-18	0.678395	-0.662579	3.51056	1.22819	1.34845	3	0
intron_13_23295487_23320637	ENSG00000102683.7	0.00398837	10	3	0.000447168	Skin_Not_Sun_Exposed_Suprapubic	0.5076	Breast_Mammary_Tissue	7.49224	1.74892e-18	0.678395	-0.662579	3.51056	1.22819	1.34845	3	0
intron_13_23295487_23320637	ENSG00000102683.7	0.00398837	10	3	0.000447168	Skin_Not_Sun_Exposed_Suprapubic	0.5076	Breast_Mammary_Tissue	7.49224	1.74892e-18	0.678395	-0.662579	3.51056	1.22819	1.34845	3	0
intron_13_23320760_23324368	ENSG00000102683.7	0.1028	2	2	0.06332	Adipose_Visceral_Omentum	0.100401	Skin_Sun_Exposed_Lower_leg	1.35667	0.643328	0.643328	-1.85694	-1.64291	-1.74993	0.151339	2	0
intron_13_23626792_23629103	ENSG00000127863.15	0.00246868	4	1	0.002191	Heart_Atrial_Appendage	0.00281442	Minor_Salivary_Gland	3.96486	2.72653e-17	3.96486	2.98731	3.06304	3.01401	0.0336664	1	0
intron_13_23626792_23659050	ENSG00000127863.15	0.00510257	4	2	0.002191	Cells_Cultured_fibroblasts	0.139855	Skin_Sun_Exposed_Lower_leg	3.60585	1.45861e-18	0.394145	-3.06304	-1.47633	-2.66636	0.793355	2	0
intron_13_23659214_23660365	ENSG00000127863.15	0.1797	3	1	0.1797	Artery_Tibial	0.1797	Nerve_Tibial	3	6.08744e-17	3	1.34168	1.34168	1.34168	1.57009e-16	1	0
intron_13_23668082_23668692	ENSG00000127863.15	0.0147469	6	2	0.004051	Minor_Salivary_Gland	0.1269	Heart_Atrial_Appendage	5.46179	3.65405e-20	0.538211	1.52644	2.87416	1.75106	0.550205	2	0
intron_13_23668082_23668692	ENSG00000127863.15	0.0147469	6	2	0.004051	Minor_Salivary_Gland	0.1269	Heart_Atrial_Appendage	5.46179	3.65405e-20	0.538211	1.52644	2.87416	1.75106	0.550205	2	0
intron_13_23668082_23673372	ENSG00000127863.15	0.572708	5	2	0.3356	Cells_Cultured_fibroblasts	0.644979	Skin_Sun_Exposed_Lower_leg	4.00133	3.88502e-17	0.998668	-0.962895	-0.460748	-0.563252	0.223412	2	0
intron_13_23669097_23673372	ENSG00000127863.15	0.0154879	17	2	0.004051	Adrenal_Gland	0.3356	Adipose_Subcutaneous	11.6703	2.36538e-18	5.32973	-2.87416	2.87416	0.846512	2.29398	2	0
intron_13_23760217_23798724	ENSG00000027001.9	0.0158693	18	2	0.002348	Thyroid	0.3635	Adipose_Subcutaneous	16.093	3.18318e-17	1.75866	-3.04227	-0.908716	-1.11365	0.604637	2	0
intron_13_23760217_23798724	ENSG00000027001.9	0.0158693	18	2	0.002348	Thyroid	0.3635	Adipose_Subcutaneous	16.093	3.18318e-17	1.75866	-3.04227	-0.908716	-1.11365	0.604637	2	0
intron_13_23760217_23805950	ENSG00000027001.9	0.00553113	48	4	0.0001428	Vagina	0.3635	Adipose_Visceral_Omentum	30.2696	1.05447e-15	1.67209	0.908716	3.80327	2.66187	1.00087	4	0
intron_13_23760217_23805950	ENSG00000027001.9	0.00553113	48	4	0.0001428	Vagina	0.3635	Adipose_Visceral_Omentum	30.2696	1.05447e-15	1.67209	0.908716	3.80327	2.66187	1.00087	4	0
intron_13_23760217_23805950	ENSG00000027001.9	0.00553113	48	4	0.0001428	Vagina	0.3635	Adipose_Visceral_Omentum	30.2696	1.05447e-15	1.67209	0.908716	3.80327	2.66187	1.00087	4	0
intron_13_23760217_23805950	ENSG00000027001.9	0.00553113	48	4	0.0001428	Vagina	0.3635	Adipose_Visceral_Omentum	30.2696	1.05447e-15	1.67209	0.908716	3.80327	2.66187	1.00087	4	0
intron_13_23760217_23805950	ENSG00000027001.9	0.00553113	48	4	0.0001428	Vagina	0.3635	Adipose_Visceral_Omentum	30.2696	1.05447e-15	1.67209	0.908716	3.80327	2.66187	1.00087	4	0
intron_13_23760217_23805950	ENSG00000027001.9	0.00553113	48	4	0.0001428	Vagina	0.3635	Adipose_Visceral_Omentum	30.2696	1.05447e-15	1.67209	0.908716	3.80327	2.66187	1.00087	4	0
intron_13_23798855_23805950	ENSG00000027001.9	0.0117622	20	2	0.01187	Brain_Cortex	0.652508	Brain_Putamen_basal_ganglia	13.6906	1.21118e-17	5.96489	-2.51599	0.975928	-0.563005	1.65047	2	0
intron_13_23798855_23805950	ENSG00000027001.9	0.0117622	20	2	0.01187	Brain_Cortex	0.652508	Brain_Putamen_basal_ganglia	13.6906	1.21118e-17	5.96489	-2.51599	0.975928	-0.563005	1.65047	2	0
intron_13_23858912_23862302	ENSG00000027001.9	0.19747	39	2	0.106658	Brain_Putamen_basal_ganglia	0.2749	Artery_Coronary	35.0942	6.54926e-16	3.90582	1.09185	1.6134	1.1411	0.14782	2	0
intron_13_23858912_23862302	ENSG00000027001.9	0.19747	39	2	0.106658	Brain_Putamen_basal_ganglia	0.2749	Artery_Coronary	35.0942	6.54926e-16	3.90582	1.09185	1.6134	1.1411	0.14782	2	0
intron_13_23858912_23862302	ENSG00000027001.9	0.19747	39	2	0.106658	Brain_Putamen_basal_ganglia	0.2749	Artery_Coronary	35.0942	6.54926e-16	3.90582	1.09185	1.6134	1.1411	0.14782	2	0
intron_13_23858912_23862302	ENSG00000027001.9	0.19747	39	2	0.106658	Brain_Putamen_basal_ganglia	0.2749	Artery_Coronary	35.0942	6.54926e-16	3.90582	1.09185	1.6134	1.1411	0.14782	2	0
intron_13_23870195_23874846	ENSG00000027001.9	0.00150046	22	1	0.00128733	Ovary	0.001591	Adipose_Visceral_Omentum	21.9628	2.77724e-17	21.9628	3.15755	3.21879	3.17193	0.0218697	1	0
intron_13_23870195_23874846	ENSG00000027001.9	0.00150046	22	1	0.00128733	Ovary	0.001591	Adipose_Visceral_Omentum	21.9628	2.77724e-17	21.9628	3.15755	3.21879	3.17193	0.0218697	1	0
intron_13_23874909_23879268	ENSG00000027001.9	0.001774	25	1	0.001774	Adipose_Subcutaneous	0.001774	Adipose_Subcutaneous	25	1.19715e-17	25	-3.12567	-3.12567	-3.12567	0	1	0
intron_13_23874909_23879268	ENSG00000027001.9	0.001774	25	1	0.001774	Adipose_Subcutaneous	0.001774	Adipose_Subcutaneous	25	1.19715e-17	25	-3.12567	-3.12567	-3.12567	0	1	0
intron_13_23881787_23886333	ENSG00000027001.9	0.003425	6	1	0.003425	Cells_EBV-transformed_lymphocytes	0.003425	Brain_Hippocampus	6	3.51851e-47	6	2.92677	2.92677	2.92677	1.98603e-16	1	0
intron_13_23886506_23889132	ENSG00000027001.9	0.00790976	25	2	0.00171636	Skin_Not_Sun_Exposed_Suprapubic	0.3785	Small_Intestine_Terminal_Ileum	14.448	3.76163e-18	10.5468	-3.13537	3.1028	-0.470964	2.24738	2	0
intron_13_23886506_23889132	ENSG00000027001.9	0.00790976	25	2	0.00171636	Skin_Not_Sun_Exposed_Suprapubic	0.3785	Small_Intestine_Terminal_Ileum	14.448	3.76163e-18	10.5468	-3.13537	3.1028	-0.470964	2.24738	2	0
intron_13_23889011_23890000	ENSG00000205861.11	0.00764915	28	2	0.002875	Cells_EBV-transformed_lymphocytes	0.4653	Lung	25.9484	2.52625e-15	1.72984	-2.9808	-0.730148	-2.73767	0.634916	2	0
intron_13_23889011_23890000	ENSG00000205861.11	0.00764915	28	2	0.002875	Cells_EBV-transformed_lymphocytes	0.4653	Lung	25.9484	2.52625e-15	1.72984	-2.9808	-0.730148	-2.73767	0.634916	2	0
intron_13_23889011_23890000	ENSG00000205861.11	0.00764915	28	2	0.002875	Cells_EBV-transformed_lymphocytes	0.4653	Lung	25.9484	2.52625e-15	1.72984	-2.9808	-0.730148	-2.73767	0.634916	2	0
intron_13_23889011_23890000	ENSG00000205861.11	0.00764915	28	2	0.002875	Cells_EBV-transformed_lymphocytes	0.4653	Lung	25.9484	2.52625e-15	1.72984	-2.9808	-0.730148	-2.73767	0.634916	2	0
intron_13_23889011_23890000	ENSG00000205861.11	0.00764915	28	2	0.002875	Cells_EBV-transformed_lymphocytes	0.4653	Lung	25.9484	2.52625e-15	1.72984	-2.9808	-0.730148	-2.73767	0.634916	2	0
intron_13_23889553_23890000	ENSG00000205861.11	0.002038	21	1	0.002038	Skin_Not_Sun_Exposed_Suprapubic	0.002038	Stomach	21	1.51819e-18	21	-3.08464	-3.08464	-3.08464	3.14018e-16	1	0
intron_13_24251862_24278614	ENSG00000182957.15	0.199295	4	3	0.02438	Stomach	0.7837	Nerve_Tibial	2.28103	0.036524	0.736616	-2.25109	0.790219	-0.789755	1.32905	3	0
intron_13_24270912_24284135	ENSG00000182957.15	0.742728	8	2	0.5185	Brain_Frontal_Cortex_BA9	0.7737	Nerve_Tibial	7.04424	3.61815e-17	0.955758	-0.287539	0.645659	0.52901	0.329935	2	0
intron_13_24280154_24284135	ENSG00000182957.15	0.124874	30	3	0.02906	Cells_Cultured_fibroblasts	0.99138	Ovary	23.0798	2.946e-16	1.08115	-2.18267	0.392756	-0.211061	0.539105	3	0
intron_13_24280154_24284135	ENSG00000182957.15	0.124874	30	3	0.02906	Cells_Cultured_fibroblasts	0.99138	Ovary	23.0798	2.946e-16	1.08115	-2.18267	0.392756	-0.211061	0.539105	3	0
intron_13_24280154_24284135	ENSG00000182957.15	0.124874	30	3	0.02906	Cells_Cultured_fibroblasts	0.99138	Ovary	23.0798	2.946e-16	1.08115	-2.18267	0.392756	-0.211061	0.539105	3	0
intron_13_24290884_24294739	ENSG00000182957.15	0.6603	4	1	0.6603	Brain_Nucleus_accumbens_basal_ganglia	0.6603	Brain_Spinal_cord_cervical_c-1	4	1.21915e-47	4	-0.439499	0.439499	-0.21975	0.439499	1	0
intron_13_24300475_24302598	ENSG00000182957.15	0.0895198	38	1	0.087	Heart_Atrial_Appendage	0.268425	Colon_Sigmoid	37.5335	8.93791e-16	37.5335	-1.71144	1.71144	1.59481	0.56301	1	0
intron_13_24300475_24302598	ENSG00000182957.15	0.0895198	38	1	0.087	Heart_Atrial_Appendage	0.268425	Colon_Sigmoid	37.5335	8.93791e-16	37.5335	-1.71144	1.71144	1.59481	0.56301	1	0
intron_13_24300475_24302598	ENSG00000182957.15	0.0895198	38	1	0.087	Heart_Atrial_Appendage	0.268425	Colon_Sigmoid	37.5335	8.93791e-16	37.5335	-1.71144	1.71144	1.59481	0.56301	1	0
intron_13_24300475_24302598	ENSG00000182957.15	0.0895198	38	1	0.087	Heart_Atrial_Appendage	0.268425	Colon_Sigmoid	37.5335	8.93791e-16	37.5335	-1.71144	1.71144	1.59481	0.56301	1	0
intron_13_24300475_24302598	ENSG00000182957.15	0.0895198	38	1	0.087	Heart_Atrial_Appendage	0.268425	Colon_Sigmoid	37.5335	8.93791e-16	37.5335	-1.71144	1.71144	1.59481	0.56301	1	0
intron_13_24309616_24314894	ENSG00000240654.6	0.679992	4	2	0.3419	Adipose_Visceral_Omentum	0.51446	Adipose_Subcutaneous	3.44338	2.28145e-16	0.510886	-0.950418	-0.651909	-0.80807	0.164756	2	0
intron_13_24309616_24314894	ENSG00000240654.6	0.679992	4	2	0.3419	Adipose_Visceral_Omentum	0.51446	Adipose_Subcutaneous	3.44338	2.28145e-16	0.510886	-0.950418	-0.651909	-0.80807	0.164756	2	0
intron_13_24309616_24314894	ENSG00000182957.15	0.679992	4	2	0.3419	Adipose_Visceral_Omentum	0.51446	Adipose_Subcutaneous	3.44338	2.28145e-16	0.510886	-0.950418	-0.651909	-0.80807	0.164756	2	0
intron_13_24309616_24315982	ENSG00000240654.6	0.964024	11	4	0.54717	Breast_Mammary_Tissue	0.919584	Heart_Left_Ventricle	6.69967	4.14773e-17	0.597528	-0.35552	0.602006	0.130834	0.328697	4	0
intron_13_24309616_24315982	ENSG00000182957.15	0.964024	11	4	0.54717	Breast_Mammary_Tissue	0.919584	Heart_Left_Ventricle	6.69967	4.14773e-17	0.597528	-0.35552	0.602006	0.130834	0.328697	4	0
intron_13_24309616_24315982	ENSG00000240654.6	0.964024	11	4	0.54717	Breast_Mammary_Tissue	0.919584	Heart_Left_Ventricle	6.69967	4.14773e-17	0.597528	-0.35552	0.602006	0.130834	0.328697	4	0
intron_13_24309616_24315982	ENSG00000240654.6	0.964024	11	4	0.54717	Breast_Mammary_Tissue	0.919584	Heart_Left_Ventricle	6.69967	4.14773e-17	0.597528	-0.35552	0.602006	0.130834	0.328697	4	0
intron_13_24314977_24315982	ENSG00000240654.6	0.670914	9	3	0.560159	Muscle_Skeletal	0.939457	Esophagus_Gastroesophageal_Junction	7.39064	8.98106e-17	0.265792	-0.582605	0.513278	0.233508	0.36469	3	0
intron_13_24314977_24315982	ENSG00000240654.6	0.670914	9	3	0.560159	Muscle_Skeletal	0.939457	Esophagus_Gastroesophageal_Junction	7.39064	8.98106e-17	0.265792	-0.582605	0.513278	0.233508	0.36469	3	0
intron_13_24314977_24315982	ENSG00000182957.15	0.670914	9	3	0.560159	Muscle_Skeletal	0.939457	Esophagus_Gastroesophageal_Junction	7.39064	8.98106e-17	0.265792	-0.582605	0.513278	0.233508	0.36469	3	0
intron_13_24314977_24315982	ENSG00000240654.6	0.670914	9	3	0.560159	Muscle_Skeletal	0.939457	Esophagus_Gastroesophageal_Junction	7.39064	8.98106e-17	0.265792	-0.582605	0.513278	0.233508	0.36469	3	0
intron_13_24431476_24432581	ENSG00000102699.5	0.133055	34	2	0.03426	Cells_EBV-transformed_lymphocytes	0.7676	Esophagus_Muscularis	28.7408	7.38841e-16	5.23077	-2.117	0.537677	-0.786455	0.688442	2	0
intron_13_24431476_24432581	ENSG00000102699.5	0.133055	34	2	0.03426	Cells_EBV-transformed_lymphocytes	0.7676	Esophagus_Muscularis	28.7408	7.38841e-16	5.23077	-2.117	0.537677	-0.786455	0.688442	2	0
intron_13_24431476_24432581	ENSG00000102699.5	0.133055	34	2	0.03426	Cells_EBV-transformed_lymphocytes	0.7676	Esophagus_Muscularis	28.7408	7.38841e-16	5.23077	-2.117	0.537677	-0.786455	0.688442	2	0
intron_13_24431476_24432581	ENSG00000102699.5	0.133055	34	2	0.03426	Cells_EBV-transformed_lymphocytes	0.7676	Esophagus_Muscularis	28.7408	7.38841e-16	5.23077	-2.117	0.537677	-0.786455	0.688442	2	0
intron_13_24431476_24432581	ENSG00000102699.5	0.133055	34	2	0.03426	Cells_EBV-transformed_lymphocytes	0.7676	Esophagus_Muscularis	28.7408	7.38841e-16	5.23077	-2.117	0.537677	-0.786455	0.688442	2	0
intron_13_24431476_24432581	ENSG00000102699.5	0.133055	34	2	0.03426	Cells_EBV-transformed_lymphocytes	0.7676	Esophagus_Muscularis	28.7408	7.38841e-16	5.23077	-2.117	0.537677	-0.786455	0.688442	2	0
intron_13_24431476_24434395	ENSG00000102699.5	0.116996	45	2	0.03426	Brain_Anterior_cingulate_cortex_BA24	0.7676	Breast_Mammary_Tissue	36.7452	1.05622e-15	8.21369	-0.537677	2.117	1.09983	0.648249	2	0
intron_13_24431476_24434395	ENSG00000102699.5	0.116996	45	2	0.03426	Brain_Anterior_cingulate_cortex_BA24	0.7676	Breast_Mammary_Tissue	36.7452	1.05622e-15	8.21369	-0.537677	2.117	1.09983	0.648249	2	0
intron_13_24431476_24434395	ENSG00000102699.5	0.116996	45	2	0.03426	Brain_Anterior_cingulate_cortex_BA24	0.7676	Breast_Mammary_Tissue	36.7452	1.05622e-15	8.21369	-0.537677	2.117	1.09983	0.648249	2	0
intron_13_24431476_24434395	ENSG00000102699.5	0.116996	45	2	0.03426	Brain_Anterior_cingulate_cortex_BA24	0.7676	Breast_Mammary_Tissue	36.7452	1.05622e-15	8.21369	-0.537677	2.117	1.09983	0.648249	2	0
intron_13_24431476_24434395	ENSG00000102699.5	0.116996	45	2	0.03426	Brain_Anterior_cingulate_cortex_BA24	0.7676	Breast_Mammary_Tissue	36.7452	1.05622e-15	8.21369	-0.537677	2.117	1.09983	0.648249	2	0
intron_13_24431476_24434395	ENSG00000102699.5	0.116996	45	2	0.03426	Brain_Anterior_cingulate_cortex_BA24	0.7676	Breast_Mammary_Tissue	36.7452	1.05622e-15	8.21369	-0.537677	2.117	1.09983	0.648249	2	0
intron_13_24432696_24434395	ENSG00000102699.5	0.137619	34	2	0.184205	Ovary	0.924829	Testis	32.0295	9.10061e-16	1.37774	-1.32792	0.135762	-0.729545	0.387263	2	0
intron_13_24432696_24434395	ENSG00000102699.5	0.137619	34	2	0.184205	Ovary	0.924829	Testis	32.0295	9.10061e-16	1.37774	-1.32792	0.135762	-0.729545	0.387263	2	0
intron_13_24432696_24434395	ENSG00000102699.5	0.137619	34	2	0.184205	Ovary	0.924829	Testis	32.0295	9.10061e-16	1.37774	-1.32792	0.135762	-0.729545	0.387263	2	0
intron_13_24432696_24434395	ENSG00000102699.5	0.137619	34	2	0.184205	Ovary	0.924829	Testis	32.0295	9.10061e-16	1.37774	-1.32792	0.135762	-0.729545	0.387263	2	0
intron_13_24432696_24434395	ENSG00000102699.5	0.137619	34	2	0.184205	Ovary	0.924829	Testis	32.0295	9.10061e-16	1.37774	-1.32792	0.135762	-0.729545	0.387263	2	0
intron_13_24432696_24434395	ENSG00000102699.5	0.137619	34	2	0.184205	Ovary	0.924829	Testis	32.0295	9.10061e-16	1.37774	-1.32792	0.135762	-0.729545	0.387263	2	0
intron_13_24435474_24441846	ENSG00000102699.5	0.708302	19	1	0.531784	Skin_Not_Sun_Exposed_Suprapubic	0.9092	Adrenal_Gland	18.9173	5.62797e-18	18.9173	-0.625285	-0.114048	-0.373762	0.128819	1	0
intron_13_24435474_24441846	ENSG00000102699.5	0.708302	19	1	0.531784	Skin_Not_Sun_Exposed_Suprapubic	0.9092	Adrenal_Gland	18.9173	5.62797e-18	18.9173	-0.625285	-0.114048	-0.373762	0.128819	1	0
intron_13_24435474_24441846	ENSG00000102699.5	0.708302	19	1	0.531784	Skin_Not_Sun_Exposed_Suprapubic	0.9092	Adrenal_Gland	18.9173	5.62797e-18	18.9173	-0.625285	-0.114048	-0.373762	0.128819	1	0
intron_13_24435474_24441846	ENSG00000102699.5	0.708302	19	1	0.531784	Skin_Not_Sun_Exposed_Suprapubic	0.9092	Adrenal_Gland	18.9173	5.62797e-18	18.9173	-0.625285	-0.114048	-0.373762	0.128819	1	0
intron_13_24441968_24442590	ENSG00000102699.5	0.670238	8	1	0.670238	Adipose_Subcutaneous	0.670238	Adipose_Visceral_Omentum	8	2.25251e-17	8	0.425822	0.425822	0.425822	3.63406e-17	1	0
intron_13_24441968_24442590	ENSG00000102699.5	0.670238	8	1	0.670238	Adipose_Subcutaneous	0.670238	Adipose_Visceral_Omentum	8	2.25251e-17	8	0.425822	0.425822	0.425822	3.63406e-17	1	0
intron_13_24441968_24442590	ENSG00000102699.5	0.670238	8	1	0.670238	Adipose_Subcutaneous	0.670238	Adipose_Visceral_Omentum	8	2.25251e-17	8	0.425822	0.425822	0.425822	3.63406e-17	1	0
intron_13_24442685_24443650	ENSG00000102699.5	0.474671	8	1	0.466666	Adipose_Subcutaneous	0.476966	Muscle_Skeletal	7.9999	4.08972e-17	7.9999	-0.727915	-0.711191	-0.714895	0.00693387	1	0
intron_13_24442685_24443650	ENSG00000102699.5	0.474671	8	1	0.466666	Adipose_Subcutaneous	0.476966	Muscle_Skeletal	7.9999	4.08972e-17	7.9999	-0.727915	-0.711191	-0.714895	0.00693387	1	0
intron_13_24442685_24443650	ENSG00000102699.5	0.474671	8	1	0.466666	Adipose_Subcutaneous	0.476966	Muscle_Skeletal	7.9999	4.08972e-17	7.9999	-0.727915	-0.711191	-0.714895	0.00693387	1	0
intron_13_24443730_24446681	ENSG00000102699.5	0.323323	8	2	0.315085	Nerve_Tibial	0.8573	Small_Intestine_Terminal_Ileum	7.3836	6.39583e-19	0.556473	-1.00461	0.415317	0.0611976	0.438465	2	0
intron_13_24452593_24453587	ENSG00000102699.5	0.8478	14	1	0.8478	Artery_Aorta	0.8478	Artery_Coronary	14	3.86477e-33	14	0.191926	0.191926	0.191926	2.66667e-17	1	0
intron_13_24452593_24453587	ENSG00000102699.5	0.8478	14	1	0.8478	Artery_Aorta	0.8478	Artery_Coronary	14	3.86477e-33	14	0.191926	0.191926	0.191926	2.66667e-17	1	0
intron_13_24455212_24456341	ENSG00000102699.5	0.724939	20	2	0.397	Colon_Sigmoid	0.9026	Minor_Salivary_Gland	17.6918	1.2075e-17	2.04403	0.122378	0.846991	0.302429	0.253132	2	0
intron_13_24455212_24456341	ENSG00000102699.5	0.724939	20	2	0.397	Colon_Sigmoid	0.9026	Minor_Salivary_Gland	17.6918	1.2075e-17	2.04403	0.122378	0.846991	0.302429	0.253132	2	0
intron_13_24455212_24456341	ENSG00000102699.5	0.724939	20	2	0.397	Colon_Sigmoid	0.9026	Minor_Salivary_Gland	17.6918	1.2075e-17	2.04403	0.122378	0.846991	0.302429	0.253132	2	0
intron_13_24455212_24456341	ENSG00000102699.5	0.724939	20	2	0.397	Colon_Sigmoid	0.9026	Minor_Salivary_Gland	17.6918	1.2075e-17	2.04403	0.122378	0.846991	0.302429	0.253132	2	0
intron_13_24455212_24456341	ENSG00000102699.5	0.724939	20	2	0.397	Colon_Sigmoid	0.9026	Minor_Salivary_Gland	17.6918	1.2075e-17	2.04403	0.122378	0.846991	0.302429	0.253132	2	0
intron_13_24456478_24459044	ENSG00000102699.5	0.941943	29	1	0.9244	Cells_EBV-transformed_lymphocytes	0.9723	Stomach	28.9665	1.53999e-15	28.9665	-0.0948928	-0.0347238	-0.0727692	0.0203262	1	0
intron_13_24456478_24459044	ENSG00000102699.5	0.941943	29	1	0.9244	Cells_EBV-transformed_lymphocytes	0.9723	Stomach	28.9665	1.53999e-15	28.9665	-0.0948928	-0.0347238	-0.0727692	0.0203262	1	0
intron_13_24456478_24459044	ENSG00000102699.5	0.941943	29	1	0.9244	Cells_EBV-transformed_lymphocytes	0.9723	Stomach	28.9665	1.53999e-15	28.9665	-0.0948928	-0.0347238	-0.0727692	0.0203262	1	0
intron_13_24456478_24459044	ENSG00000102699.5	0.941943	29	1	0.9244	Cells_EBV-transformed_lymphocytes	0.9723	Stomach	28.9665	1.53999e-15	28.9665	-0.0948928	-0.0347238	-0.0727692	0.0203262	1	0
intron_13_24456478_24459044	ENSG00000102699.5	0.941943	29	1	0.9244	Cells_EBV-transformed_lymphocytes	0.9723	Stomach	28.9665	1.53999e-15	28.9665	-0.0948928	-0.0347238	-0.0727692	0.0203262	1	0
intron_13_24456478_24459044	ENSG00000102699.5	0.941943	29	1	0.9244	Cells_EBV-transformed_lymphocytes	0.9723	Stomach	28.9665	1.53999e-15	28.9665	-0.0948928	-0.0347238	-0.0727692	0.0203262	1	0
intron_13_24475596_24477701	ENSG00000102699.5	0.705035	6	2	0.424	Adipose_Visceral_Omentum	0.7164	Testis	5.16516	1.85637e-17	0.834837	-0.799501	-0.363274	-0.654092	0.225266	2	0
intron_13_24475596_24477701	ENSG00000102699.5	0.705035	6	2	0.424	Adipose_Visceral_Omentum	0.7164	Testis	5.16516	1.85637e-17	0.834837	-0.799501	-0.363274	-0.654092	0.225266	2	0
intron_13_24475596_24477701	ENSG00000102699.5	0.705035	6	2	0.424	Adipose_Visceral_Omentum	0.7164	Testis	5.16516	1.85637e-17	0.834837	-0.799501	-0.363274	-0.654092	0.225266	2	0
intron_13_24478276_24482147	ENSG00000102699.5	0.4392	4	1	0.4392	Artery_Tibial	0.4392	Small_Intestine_Terminal_Ileum	4	1.47468e-17	4	0.773545	0.773545	0.773545	1.11022e-16	1	0
intron_13_24478276_24484653	ENSG00000102699.5	0.505785	30	4	0.218133	Pancreas	0.989505	Esophagus_Muscularis	19.344	1.16743e-15	1.1048	-1.23151	0.721913	-0.407844	0.506121	4	0
intron_13_24478276_24484653	ENSG00000102699.5	0.505785	30	4	0.218133	Pancreas	0.989505	Esophagus_Muscularis	19.344	1.16743e-15	1.1048	-1.23151	0.721913	-0.407844	0.506121	4	0
intron_13_24478276_24484653	ENSG00000102699.5	0.505785	30	4	0.218133	Pancreas	0.989505	Esophagus_Muscularis	19.344	1.16743e-15	1.1048	-1.23151	0.721913	-0.407844	0.506121	4	0
intron_13_24478276_24484653	ENSG00000102699.5	0.505785	30	4	0.218133	Pancreas	0.989505	Esophagus_Muscularis	19.344	1.16743e-15	1.1048	-1.23151	0.721913	-0.407844	0.506121	4	0
intron_13_24478276_24484653	ENSG00000102699.5	0.505785	30	4	0.218133	Pancreas	0.989505	Esophagus_Muscularis	19.344	1.16743e-15	1.1048	-1.23151	0.721913	-0.407844	0.506121	4	0
intron_13_24478276_24484653	ENSG00000102699.5	0.505785	30	4	0.218133	Pancreas	0.989505	Esophagus_Muscularis	19.344	1.16743e-15	1.1048	-1.23151	0.721913	-0.407844	0.506121	4	0
intron_13_24482288_24484653	ENSG00000102699.5	0.678447	16	2	0.241083	Uterus	0.8063	Esophagus_Gastroesophageal_Junction	15.0731	1.33221e-17	0.804046	0.245202	1.17228	0.773713	0.198827	2	0
intron_13_24482288_24484653	ENSG00000102699.5	0.678447	16	2	0.241083	Uterus	0.8063	Esophagus_Gastroesophageal_Junction	15.0731	1.33221e-17	0.804046	0.245202	1.17228	0.773713	0.198827	2	0
intron_13_24482288_24484653	ENSG00000102699.5	0.678447	16	2	0.241083	Uterus	0.8063	Esophagus_Gastroesophageal_Junction	15.0731	1.33221e-17	0.804046	0.245202	1.17228	0.773713	0.198827	2	0
intron_13_24486305_24490668	ENSG00000102699.5	0.881869	20	2	0.7202	Artery_Coronary	0.929857	Adipose_Visceral_Omentum	14.6564	6.89091e-20	4.96293	-0.321173	0.358192	-0.003374	0.294315	2	0
intron_13_24486305_24490668	ENSG00000102699.5	0.881869	20	2	0.7202	Artery_Coronary	0.929857	Adipose_Visceral_Omentum	14.6564	6.89091e-20	4.96293	-0.321173	0.358192	-0.003374	0.294315	2	0
intron_13_24486305_24490668	ENSG00000102699.5	0.881869	20	2	0.7202	Artery_Coronary	0.929857	Adipose_Visceral_Omentum	14.6564	6.89091e-20	4.96293	-0.321173	0.358192	-0.003374	0.294315	2	0
intron_13_24486305_24490668	ENSG00000102699.5	0.881869	20	2	0.7202	Artery_Coronary	0.929857	Adipose_Visceral_Omentum	14.6564	6.89091e-20	4.96293	-0.321173	0.358192	-0.003374	0.294315	2	0
intron_13_24501834_24503645	ENSG00000102699.5	0.900437	14	3	0.5433	Esophagus_Mucosa	0.87252	Small_Intestine_Terminal_Ileum	10.0431	1.89089e-18	0.935234	-0.60783	0.277495	-0.262303	0.270953	3	0
intron_13_24503777_24512706	ENSG00000102699.5	0.5068	11	1	0.5068	Ovary	0.5068	Adrenal_Gland	11	3.50603e-33	11	0.663829	0.663829	0.663829	3.51083e-17	1	0
intron_13_24884245_24884323	ENSG00000151849.14	0.2105	20	1	0.2105	Adipose_Visceral_Omentum	0.2105	Artery_Coronary	20	2.60876e-17	20	-1.25219	1.25219	1.00175	0.770833	1	0
intron_13_24884245_24884323	ENSG00000151849.14	0.2105	20	1	0.2105	Adipose_Visceral_Omentum	0.2105	Artery_Coronary	20	2.60876e-17	20	-1.25219	1.25219	1.00175	0.770833	1	0
intron_13_24884245_24884323	ENSG00000151849.14	0.2105	20	1	0.2105	Adipose_Visceral_Omentum	0.2105	Artery_Coronary	20	2.60876e-17	20	-1.25219	1.25219	1.00175	0.770833	1	0
intron_13_24885670_24886234	ENSG00000151849.14	0.0637857	19	3	0.0109774	Small_Intestine_Terminal_Ileum	0.7086	Adipose_Subcutaneous	10.2117	1.66387e-18	2.31646	0.373737	2.54342	1.69801	0.869449	3	0
intron_13_24885670_24886269	ENSG00000151849.14	0.0368628	11	2	0.0109774	Brain_Cortex	0.313372	Brain_Cerebellar_Hemisphere	10.0735	6.28948e-22	0.926459	-1.00817	2.54342	2.22055	1.07084	2	0
intron_13_24885670_24889316	ENSG00000151849.14	0.245929	45	3	0.1433	Pituitary	0.669141	Brain_Cerebellar_Hemisphere	22.4509	7.48394e-16	1.31609	-1.46361	1.46361	-0.620664	1.08268	3	0
intron_13_24885670_24889316	ENSG00000151849.14	0.245929	45	3	0.1433	Pituitary	0.669141	Brain_Cerebellar_Hemisphere	22.4509	7.48394e-16	1.31609	-1.46361	1.46361	-0.620664	1.08268	3	0
intron_13_24885670_24889316	ENSG00000151849.14	0.245929	45	3	0.1433	Pituitary	0.669141	Brain_Cerebellar_Hemisphere	22.4509	7.48394e-16	1.31609	-1.46361	1.46361	-0.620664	1.08268	3	0
intron_13_24885670_24889316	ENSG00000151849.14	0.245929	45	3	0.1433	Pituitary	0.669141	Brain_Cerebellar_Hemisphere	22.4509	7.48394e-16	1.31609	-1.46361	1.46361	-0.620664	1.08268	3	0
intron_13_24885670_24889316	ENSG00000151849.14	0.245929	45	3	0.1433	Pituitary	0.669141	Brain_Cerebellar_Hemisphere	22.4509	7.48394e-16	1.31609	-1.46361	1.46361	-0.620664	1.08268	3	0
intron_13_24885670_24889316	ENSG00000151849.14	0.245929	45	3	0.1433	Pituitary	0.669141	Brain_Cerebellar_Hemisphere	22.4509	7.48394e-16	1.31609	-1.46361	1.46361	-0.620664	1.08268	3	0
intron_13_24886385_24889316	ENSG00000151849.14	0.32384	41	1	0.228541	Brain_Anterior_cingulate_cortex_BA24	0.3346	Adipose_Subcutaneous	39.9179	1.03819e-15	39.9179	0.96489	1.20413	0.978842	0.0524755	1	0
intron_13_24886385_24889316	ENSG00000151849.14	0.32384	41	1	0.228541	Brain_Anterior_cingulate_cortex_BA24	0.3346	Adipose_Subcutaneous	39.9179	1.03819e-15	39.9179	0.96489	1.20413	0.978842	0.0524755	1	0
intron_13_24886385_24889316	ENSG00000151849.14	0.32384	41	1	0.228541	Brain_Anterior_cingulate_cortex_BA24	0.3346	Adipose_Subcutaneous	39.9179	1.03819e-15	39.9179	0.96489	1.20413	0.978842	0.0524755	1	0
intron_13_24892867_24899419	ENSG00000151849.14	0.24861	25	1	0.2288	Adipose_Subcutaneous	0.2733	Artery_Aorta	24.9095	2.11996e-17	24.9095	1.09549	1.20346	1.15163	0.0550496	1	0
intron_13_24942108_24942932	ENSG00000253771.5	0.0560029	12	5	0.0132528	Thyroid	0.7207	Brain_Spinal_cord_cervical_c-1	6.0578	1.23994e-17	0.234176	-2.21788	2.4769	-1.01265	1.17551	5	0
intron_13_24943021_24951397	ENSG00000253771.5	0.110652	21	3	0.0563486	Thyroid	0.8304	Artery_Coronary	14.8729	1.06317e-19	0.966008	-1.41135	1.90833	1.07127	0.922334	3	0
intron_13_24943021_24951397	ENSG00000253771.5	0.110652	21	3	0.0563486	Thyroid	0.8304	Artery_Coronary	14.8729	1.06317e-19	0.966008	-1.41135	1.90833	1.07127	0.922334	3	0
intron_13_24951488_24968206	ENSG00000253771.5	0.0331058	21	2	0.003822	Kidney_Cortex	0.0516683	Brain_Substantia_nigra	19.5336	3.34841e-18	0.894275	-2.89249	-1.94589	-2.5211	0.192834	2	0
intron_13_25249492_25251649	ENSG00000139505.11	0.10237	42	1	0.1013	Adipose_Subcutaneous	0.131846	Esophagus_Mucosa	41.5865	1.10912e-15	41.5865	-1.63858	1.63858	1.54733	0.504081	1	0
intron_13_25249492_25251649	ENSG00000139505.11	0.10237	42	1	0.1013	Adipose_Subcutaneous	0.131846	Esophagus_Mucosa	41.5865	1.10912e-15	41.5865	-1.63858	1.63858	1.54733	0.504081	1	0
intron_13_25249492_25251649	ENSG00000139505.11	0.10237	42	1	0.1013	Adipose_Subcutaneous	0.131846	Esophagus_Mucosa	41.5865	1.10912e-15	41.5865	-1.63858	1.63858	1.54733	0.504081	1	0
intron_13_25249492_25251649	ENSG00000139505.11	0.10237	42	1	0.1013	Adipose_Subcutaneous	0.131846	Esophagus_Mucosa	41.5865	1.10912e-15	41.5865	-1.63858	1.63858	1.54733	0.504081	1	0
intron_13_25249492_25251649	ENSG00000139505.11	0.10237	42	1	0.1013	Adipose_Subcutaneous	0.131846	Esophagus_Mucosa	41.5865	1.10912e-15	41.5865	-1.63858	1.63858	1.54733	0.504081	1	0
intron_13_25251775_25251853	ENSG00000139505.11	0.0998	9	1	0.0998	Esophagus_Mucosa	0.0998	Adipose_Subcutaneous	9	2.84031e-49	9	-1.64582	-1.64582	-1.64582	3.23683e-16	1	0
intron_13_25254434_25257196	ENSG00000139505.11	0.723481	47	2	0.5149	Adipose_Visceral_Omentum	0.854642	Lung	45.1626	9.08141e-16	1.83739	-0.651227	0.651227	-0.518927	0.381342	2	0
intron_13_25254434_25257196	ENSG00000139505.11	0.723481	47	2	0.5149	Adipose_Visceral_Omentum	0.854642	Lung	45.1626	9.08141e-16	1.83739	-0.651227	0.651227	-0.518927	0.381342	2	0
intron_13_25254434_25257196	ENSG00000139505.11	0.723481	47	2	0.5149	Adipose_Visceral_Omentum	0.854642	Lung	45.1626	9.08141e-16	1.83739	-0.651227	0.651227	-0.518927	0.381342	2	0
intron_13_25254434_25257196	ENSG00000139505.11	0.723481	47	2	0.5149	Adipose_Visceral_Omentum	0.854642	Lung	45.1626	9.08141e-16	1.83739	-0.651227	0.651227	-0.518927	0.381342	2	0
intron_13_25254434_25257196	ENSG00000139505.11	0.723481	47	2	0.5149	Adipose_Visceral_Omentum	0.854642	Lung	45.1626	9.08141e-16	1.83739	-0.651227	0.651227	-0.518927	0.381342	2	0
intron_13_25254434_25257196	ENSG00000139505.11	0.723481	47	2	0.5149	Adipose_Visceral_Omentum	0.854642	Lung	45.1626	9.08141e-16	1.83739	-0.651227	0.651227	-0.518927	0.381342	2	0
intron_13_25261802_25265819	ENSG00000139505.11	0.3025	6	1	0.3025	Cells_Cultured_fibroblasts	0.3025	Adipose_Visceral_Omentum	6	2.49253e-17	6	-1.03109	1.03109	0	1.1295	1	0
intron_13_25261802_25265819	ENSG00000139505.11	0.3025	6	1	0.3025	Cells_Cultured_fibroblasts	0.3025	Adipose_Visceral_Omentum	6	2.49253e-17	6	-1.03109	1.03109	0	1.1295	1	0
intron_13_25309282_25312883	ENSG00000139496.15	0.9416	48	1	0.9416	Brain_Cerebellar_Hemisphere	0.9416	Adipose_Subcutaneous	48	1.55517e-15	48	-0.073259	0.073259	0.0488393	0.0551819	1	0
intron_13_25309282_25312883	ENSG00000139496.15	0.9416	48	1	0.9416	Brain_Cerebellar_Hemisphere	0.9416	Adipose_Subcutaneous	48	1.55517e-15	48	-0.073259	0.073259	0.0488393	0.0551819	1	0
intron_13_25309282_25312883	ENSG00000139496.15	0.9416	48	1	0.9416	Brain_Cerebellar_Hemisphere	0.9416	Adipose_Subcutaneous	48	1.55517e-15	48	-0.073259	0.073259	0.0488393	0.0551819	1	0
intron_13_25309282_25312883	ENSG00000139496.15	0.9416	48	1	0.9416	Brain_Cerebellar_Hemisphere	0.9416	Adipose_Subcutaneous	48	1.55517e-15	48	-0.073259	0.073259	0.0488393	0.0551819	1	0
intron_13_25309282_25312883	ENSG00000139496.15	0.9416	48	1	0.9416	Brain_Cerebellar_Hemisphere	0.9416	Adipose_Subcutaneous	48	1.55517e-15	48	-0.073259	0.073259	0.0488393	0.0551819	1	0
intron_13_25309282_25312883	ENSG00000139496.15	0.9416	48	1	0.9416	Brain_Cerebellar_Hemisphere	0.9416	Adipose_Subcutaneous	48	1.55517e-15	48	-0.073259	0.073259	0.0488393	0.0551819	1	0
intron_13_25309282_25312883	ENSG00000139496.15	0.9416	48	1	0.9416	Brain_Cerebellar_Hemisphere	0.9416	Adipose_Subcutaneous	48	1.55517e-15	48	-0.073259	0.073259	0.0488393	0.0551819	1	0
intron_13_25331558_25338636	ENSG00000139496.15	0.989917	9	1	0.989917	Adipose_Subcutaneous	0.989917	Minor_Salivary_Gland	9	1.07109e-17	9	-0.0126377	0.0126377	-0.0098293	0.00842511	1	0
intron_13_25331558_25338636	ENSG00000139496.15	0.989917	9	1	0.989917	Adipose_Subcutaneous	0.989917	Minor_Salivary_Gland	9	1.07109e-17	9	-0.0126377	0.0126377	-0.0098293	0.00842511	1	0
intron_13_25331558_25338636	ENSG00000139496.15	0.989917	9	1	0.989917	Adipose_Subcutaneous	0.989917	Minor_Salivary_Gland	9	1.07109e-17	9	-0.0126377	0.0126377	-0.0098293	0.00842511	1	0
intron_13_26218606_26219457	ENSG00000127870.16	0.692979	22	2	0.4824	Cells_Cultured_fibroblasts	0.500322	Brain_Nucleus_accumbens_basal_ganglia	21.0894	2.12109e-17	0.910601	-0.702448	0.702448	-0.256729	0.667844	2	0
intron_13_26219667_26221248	ENSG00000127870.16	0.1016	15	1	0.1016	Artery_Coronary	0.1016	Adrenal_Gland	15	2.05728e-19	15	-1.63715	1.63715	-0.327429	1.66037	1	0
intron_13_26221330_26221782	ENSG00000127870.16	0.334039	41	1	0.3285	Adipose_Visceral_Omentum	0.358943	Esophagus_Muscularis	40.7829	1.34792e-15	40.7829	0.917381	0.97714	0.963424	0.0151305	1	0
intron_13_26221330_26221782	ENSG00000127870.16	0.334039	41	1	0.3285	Adipose_Visceral_Omentum	0.358943	Esophagus_Muscularis	40.7829	1.34792e-15	40.7829	0.917381	0.97714	0.963424	0.0151305	1	0
intron_13_26221330_26221782	ENSG00000127870.16	0.334039	41	1	0.3285	Adipose_Visceral_Omentum	0.358943	Esophagus_Muscularis	40.7829	1.34792e-15	40.7829	0.917381	0.97714	0.963424	0.0151305	1	0
intron_13_26221330_26221782	ENSG00000127870.16	0.334039	41	1	0.3285	Adipose_Visceral_Omentum	0.358943	Esophagus_Muscularis	40.7829	1.34792e-15	40.7829	0.917381	0.97714	0.963424	0.0151305	1	0
intron_13_26221330_26221782	ENSG00000127870.16	0.334039	41	1	0.3285	Adipose_Visceral_Omentum	0.358943	Esophagus_Muscularis	40.7829	1.34792e-15	40.7829	0.917381	0.97714	0.963424	0.0151305	1	0
intron_13_26221330_26221835	ENSG00000127870.16	0.326957	26	1	0.295688	Thyroid	0.3417	Artery_Aorta	25.7901	7.28554e-16	25.7901	-1.04573	-0.950812	-0.976555	0.0270579	1	0
intron_13_26221330_26221835	ENSG00000127870.16	0.326957	26	1	0.295688	Thyroid	0.3417	Artery_Aorta	25.7901	7.28554e-16	25.7901	-1.04573	-0.950812	-0.976555	0.0270579	1	0
intron_13_26221330_26222003	ENSG00000127870.16	0.330476	37	1	0.298394	Muscle_Skeletal	0.3417	Cells_EBV-transformed_lymphocytes	36.753	5.21845e-16	36.753	-1.03988	-0.950812	-0.970297	0.0170963	1	0
intron_13_26221330_26222003	ENSG00000127870.16	0.330476	37	1	0.298394	Muscle_Skeletal	0.3417	Cells_EBV-transformed_lymphocytes	36.753	5.21845e-16	36.753	-1.03988	-0.950812	-0.970297	0.0170963	1	0
intron_13_26221330_26222003	ENSG00000127870.16	0.330476	37	1	0.298394	Muscle_Skeletal	0.3417	Cells_EBV-transformed_lymphocytes	36.753	5.21845e-16	36.753	-1.03988	-0.950812	-0.970297	0.0170963	1	0
intron_13_26221330_26222003	ENSG00000127870.16	0.330476	37	1	0.298394	Muscle_Skeletal	0.3417	Cells_EBV-transformed_lymphocytes	36.753	5.21845e-16	36.753	-1.03988	-0.950812	-0.970297	0.0170963	1	0
intron_13_26221330_26222003	ENSG00000127870.16	0.330476	37	1	0.298394	Muscle_Skeletal	0.3417	Cells_EBV-transformed_lymphocytes	36.753	5.21845e-16	36.753	-1.03988	-0.950812	-0.970297	0.0170963	1	0
intron_13_26671989_26676549	ENSG00000132970.12	0.00727122	44	2	0.0001661	Colon_Sigmoid	0.811942	Muscle_Skeletal	39.7624	1.13993e-15	3.43254	-3.76567	0.645659	-0.877	0.940712	2	0
intron_13_26671989_26676549	ENSG00000132970.12	0.00727122	44	2	0.0001661	Colon_Sigmoid	0.811942	Muscle_Skeletal	39.7624	1.13993e-15	3.43254	-3.76567	0.645659	-0.877	0.940712	2	0
intron_13_26671989_26676549	ENSG00000132970.12	0.00727122	44	2	0.0001661	Colon_Sigmoid	0.811942	Muscle_Skeletal	39.7624	1.13993e-15	3.43254	-3.76567	0.645659	-0.877	0.940712	2	0
intron_13_26671989_26676549	ENSG00000132970.12	0.00727122	44	2	0.0001661	Colon_Sigmoid	0.811942	Muscle_Skeletal	39.7624	1.13993e-15	3.43254	-3.76567	0.645659	-0.877	0.940712	2	0
intron_13_26671989_26676549	ENSG00000132970.12	0.00727122	44	2	0.0001661	Colon_Sigmoid	0.811942	Muscle_Skeletal	39.7624	1.13993e-15	3.43254	-3.76567	0.645659	-0.877	0.940712	2	0
intron_13_26671989_26676549	ENSG00000132970.12	0.00727122	44	2	0.0001661	Colon_Sigmoid	0.811942	Muscle_Skeletal	39.7624	1.13993e-15	3.43254	-3.76567	0.645659	-0.877	0.940712	2	0
intron_13_26671989_26680035	ENSG00000132970.12	0.197495	43	3	0.1119	Brain_Nucleus_accumbens_basal_ganglia	0.922634	Testis	37.8057	7.41511e-16	1.5214	-0.645659	1.58971	0.454335	0.621369	3	0
intron_13_26671989_26680035	ENSG00000132970.12	0.197495	43	3	0.1119	Brain_Nucleus_accumbens_basal_ganglia	0.922634	Testis	37.8057	7.41511e-16	1.5214	-0.645659	1.58971	0.454335	0.621369	3	0
intron_13_26671989_26680035	ENSG00000132970.12	0.197495	43	3	0.1119	Brain_Nucleus_accumbens_basal_ganglia	0.922634	Testis	37.8057	7.41511e-16	1.5214	-0.645659	1.58971	0.454335	0.621369	3	0
intron_13_26676724_26680035	ENSG00000132970.12	0.00601336	12	3	0.000617	Thyroid	0.1763	Heart_Atrial_Appendage	9.82358	2.34767e-17	0.726627	1.35224	3.42403	2.7355	0.805482	3	0
intron_13_26676724_26680035	ENSG00000132970.12	0.00601336	12	3	0.000617	Thyroid	0.1763	Heart_Atrial_Appendage	9.82358	2.34767e-17	0.726627	1.35224	3.42403	2.7355	0.805482	3	0
intron_13_26676724_26680035	ENSG00000132970.12	0.00601336	12	3	0.000617	Thyroid	0.1763	Heart_Atrial_Appendage	9.82358	2.34767e-17	0.726627	1.35224	3.42403	2.7355	0.805482	3	0
intron_13_26676724_26681054	ENSG00000132970.12	0.246831	28	2	0.0428794	Cells_Cultured_fibroblasts	0.8693	Artery_Tibial	25.1674	1.00896e-15	2.22231	-2.02488	1.61459	-1.44112	0.668552	2	0
intron_13_26676724_26681054	ENSG00000132970.12	0.246831	28	2	0.0428794	Cells_Cultured_fibroblasts	0.8693	Artery_Tibial	25.1674	1.00896e-15	2.22231	-2.02488	1.61459	-1.44112	0.668552	2	0
intron_13_26676724_26681054	ENSG00000132970.12	0.246831	28	2	0.0428794	Cells_Cultured_fibroblasts	0.8693	Artery_Tibial	25.1674	1.00896e-15	2.22231	-2.02488	1.61459	-1.44112	0.668552	2	0
intron_13_26680201_26681054	ENSG00000132970.12	0.0893412	45	2	0.0229786	Heart_Left_Ventricle	0.429504	Cells_Cultured_fibroblasts	42.6721	1.17017e-15	1.90895	-0.790041	2.27379	2.12281	0.444295	2	0
intron_13_26680201_26681054	ENSG00000132970.12	0.0893412	45	2	0.0229786	Heart_Left_Ventricle	0.429504	Cells_Cultured_fibroblasts	42.6721	1.17017e-15	1.90895	-0.790041	2.27379	2.12281	0.444295	2	0
intron_13_26680201_26681054	ENSG00000132970.12	0.0893412	45	2	0.0229786	Heart_Left_Ventricle	0.429504	Cells_Cultured_fibroblasts	42.6721	1.17017e-15	1.90895	-0.790041	2.27379	2.12281	0.444295	2	0
intron_13_26680201_26681054	ENSG00000132970.12	0.0893412	45	2	0.0229786	Heart_Left_Ventricle	0.429504	Cells_Cultured_fibroblasts	42.6721	1.17017e-15	1.90895	-0.790041	2.27379	2.12281	0.444295	2	0
intron_13_26680201_26681054	ENSG00000132970.12	0.0893412	45	2	0.0229786	Heart_Left_Ventricle	0.429504	Cells_Cultured_fibroblasts	42.6721	1.17017e-15	1.90895	-0.790041	2.27379	2.12281	0.444295	2	0
intron_13_26680201_26681054	ENSG00000132970.12	0.0893412	45	2	0.0229786	Heart_Left_Ventricle	0.429504	Cells_Cultured_fibroblasts	42.6721	1.17017e-15	1.90895	-0.790041	2.27379	2.12281	0.444295	2	0
intron_13_27071149_27075191	ENSG00000152484.13	0.164628	47	1	0.104711	Brain_Cortex	0.760661	Cells_Cultured_fibroblasts	43.608	1.13484e-15	43.608	0.304613	1.62243	1.34885	0.215742	1	0
intron_13_27071149_27075191	ENSG00000152484.13	0.164628	47	1	0.104711	Brain_Cortex	0.760661	Cells_Cultured_fibroblasts	43.608	1.13484e-15	43.608	0.304613	1.62243	1.34885	0.215742	1	0
intron_13_27071149_27075191	ENSG00000152484.13	0.164628	47	1	0.104711	Brain_Cortex	0.760661	Cells_Cultured_fibroblasts	43.608	1.13484e-15	43.608	0.304613	1.62243	1.34885	0.215742	1	0
intron_13_27071149_27075191	ENSG00000152484.13	0.164628	47	1	0.104711	Brain_Cortex	0.760661	Cells_Cultured_fibroblasts	43.608	1.13484e-15	43.608	0.304613	1.62243	1.34885	0.215742	1	0
intron_13_27071149_27075191	ENSG00000152484.13	0.164628	47	1	0.104711	Brain_Cortex	0.760661	Cells_Cultured_fibroblasts	43.608	1.13484e-15	43.608	0.304613	1.62243	1.34885	0.215742	1	0
intron_13_27071149_27075191	ENSG00000152484.13	0.164628	47	1	0.104711	Brain_Cortex	0.760661	Cells_Cultured_fibroblasts	43.608	1.13484e-15	43.608	0.304613	1.62243	1.34885	0.215742	1	0
intron_13_27071149_27075191	ENSG00000152484.13	0.164628	47	1	0.104711	Brain_Cortex	0.760661	Cells_Cultured_fibroblasts	43.608	1.13484e-15	43.608	0.304613	1.62243	1.34885	0.215742	1	0
intron_13_27095830_27105731	ENSG00000152484.13	0.5574	9	1	0.5574	Brain_Cerebellar_Hemisphere	0.5574	Thyroid	9	0	9	-0.586708	0.586708	-0.195569	0.586708	1	0
intron_13_27095830_27105731	ENSG00000152484.13	0.5574	9	1	0.5574	Brain_Cerebellar_Hemisphere	0.5574	Thyroid	9	0	9	-0.586708	0.586708	-0.195569	0.586708	1	0
intron_13_27095830_27105731	ENSG00000152484.13	0.5574	9	1	0.5574	Brain_Cerebellar_Hemisphere	0.5574	Thyroid	9	0	9	-0.586708	0.586708	-0.195569	0.586708	1	0
intron_13_27105944_27116516	ENSG00000152484.13	0.7071	21	1	0.7071	Brain_Nucleus_accumbens_basal_ganglia	0.7071	Brain_Anterior_cingulate_cortex_BA24	21	2.33038e-17	21	-0.375754	0.375754	0.339968	0.163992	1	0
intron_13_27105944_27116516	ENSG00000152484.13	0.7071	21	1	0.7071	Brain_Nucleus_accumbens_basal_ganglia	0.7071	Brain_Anterior_cingulate_cortex_BA24	21	2.33038e-17	21	-0.375754	0.375754	0.339968	0.163992	1	0
intron_13_27105944_27116516	ENSG00000152484.13	0.7071	21	1	0.7071	Brain_Nucleus_accumbens_basal_ganglia	0.7071	Brain_Anterior_cingulate_cortex_BA24	21	2.33038e-17	21	-0.375754	0.375754	0.339968	0.163992	1	0
intron_13_27253843_27255242	ENSG00000122026.10	0.2008	5	1	0.2008	Brain_Cerebellar_Hemisphere	0.2008	Muscle_Skeletal	5	2.30491e-48	5	-1.27928	-1.27928	-1.27928	2.22045e-16	1	0
intron_13_27253843_27255242	ENSG00000122026.10	0.2008	5	1	0.2008	Brain_Cerebellar_Hemisphere	0.2008	Muscle_Skeletal	5	2.30491e-48	5	-1.27928	-1.27928	-1.27928	2.22045e-16	1	0
intron_13_27271068_27271484	ENSG00000122035.6	0.838529	21	2	0.7284	Colon_Sigmoid	0.8053	Kidney_Cortex	15.8388	2.72531e-17	5.13522	-0.246494	0.347255	0.0792693	0.290349	2	0
intron_13_27271068_27271484	ENSG00000122035.6	0.838529	21	2	0.7284	Colon_Sigmoid	0.8053	Kidney_Cortex	15.8388	2.72531e-17	5.13522	-0.246494	0.347255	0.0792693	0.290349	2	0
intron_13_27271068_27271484	ENSG00000122035.6	0.838529	21	2	0.7284	Colon_Sigmoid	0.8053	Kidney_Cortex	15.8388	2.72531e-17	5.13522	-0.246494	0.347255	0.0792693	0.290349	2	0
intron_13_27424938_27427092	ENSG00000122034.14	0.628129	43	3	0.3026	Pituitary	0.993549	Adipose_Visceral_Omentum	25.2905	6.57556e-16	5.39664	-1.03087	0.896042	0.016279	0.577659	3	0
intron_13_27424938_27427092	ENSG00000122034.14	0.628129	43	3	0.3026	Pituitary	0.993549	Adipose_Visceral_Omentum	25.2905	6.57556e-16	5.39664	-1.03087	0.896042	0.016279	0.577659	3	0
intron_13_27424938_27427092	ENSG00000122034.14	0.628129	43	3	0.3026	Pituitary	0.993549	Adipose_Visceral_Omentum	25.2905	6.57556e-16	5.39664	-1.03087	0.896042	0.016279	0.577659	3	0
intron_13_27424938_27427092	ENSG00000122034.14	0.628129	43	3	0.3026	Pituitary	0.993549	Adipose_Visceral_Omentum	25.2905	6.57556e-16	5.39664	-1.03087	0.896042	0.016279	0.577659	3	0
intron_13_27424938_27427092	ENSG00000122034.14	0.628129	43	3	0.3026	Pituitary	0.993549	Adipose_Visceral_Omentum	25.2905	6.57556e-16	5.39664	-1.03087	0.896042	0.016279	0.577659	3	0
intron_13_27426341_27427092	ENSG00000122034.14	0.393411	34	3	0.0930819	Cells_EBV-transformed_lymphocytes	0.987828	Nerve_Tibial	27.2307	8.86605e-16	1.34721	-0.0946001	1.67936	0.61585	0.527286	3	0
intron_13_27426341_27427092	ENSG00000122034.14	0.393411	34	3	0.0930819	Cells_EBV-transformed_lymphocytes	0.987828	Nerve_Tibial	27.2307	8.86605e-16	1.34721	-0.0946001	1.67936	0.61585	0.527286	3	0
intron_13_27426341_27427092	ENSG00000122034.14	0.393411	34	3	0.0930819	Cells_EBV-transformed_lymphocytes	0.987828	Nerve_Tibial	27.2307	8.86605e-16	1.34721	-0.0946001	1.67936	0.61585	0.527286	3	0
intron_13_27426341_27427092	ENSG00000122034.14	0.393411	34	3	0.0930819	Cells_EBV-transformed_lymphocytes	0.987828	Nerve_Tibial	27.2307	8.86605e-16	1.34721	-0.0946001	1.67936	0.61585	0.527286	3	0
intron_13_27426341_27427092	ENSG00000122034.14	0.393411	34	3	0.0930819	Cells_EBV-transformed_lymphocytes	0.987828	Nerve_Tibial	27.2307	8.86605e-16	1.34721	-0.0946001	1.67936	0.61585	0.527286	3	0
intron_13_27427192_27429172	ENSG00000122034.14	0.524304	48	1	0.37913	Brain_Substantia_nigra	0.652654	Brain_Cerebellar_Hemisphere	47.5025	1.65574e-15	47.5025	-0.879501	-0.450079	-0.633829	0.0699099	1	0
intron_13_27427192_27429172	ENSG00000122034.14	0.524304	48	1	0.37913	Brain_Substantia_nigra	0.652654	Brain_Cerebellar_Hemisphere	47.5025	1.65574e-15	47.5025	-0.879501	-0.450079	-0.633829	0.0699099	1	0
intron_13_27427192_27429172	ENSG00000122034.14	0.524304	48	1	0.37913	Brain_Substantia_nigra	0.652654	Brain_Cerebellar_Hemisphere	47.5025	1.65574e-15	47.5025	-0.879501	-0.450079	-0.633829	0.0699099	1	0
intron_13_27427192_27429172	ENSG00000122034.14	0.524304	48	1	0.37913	Brain_Substantia_nigra	0.652654	Brain_Cerebellar_Hemisphere	47.5025	1.65574e-15	47.5025	-0.879501	-0.450079	-0.633829	0.0699099	1	0
intron_13_27427192_27429172	ENSG00000122034.14	0.524304	48	1	0.37913	Brain_Substantia_nigra	0.652654	Brain_Cerebellar_Hemisphere	47.5025	1.65574e-15	47.5025	-0.879501	-0.450079	-0.633829	0.0699099	1	0
intron_13_27427192_27429172	ENSG00000122034.14	0.524304	48	1	0.37913	Brain_Substantia_nigra	0.652654	Brain_Cerebellar_Hemisphere	47.5025	1.65574e-15	47.5025	-0.879501	-0.450079	-0.633829	0.0699099	1	0
intron_13_27427192_27429172	ENSG00000122034.14	0.524304	48	1	0.37913	Brain_Substantia_nigra	0.652654	Brain_Cerebellar_Hemisphere	47.5025	1.65574e-15	47.5025	-0.879501	-0.450079	-0.633829	0.0699099	1	0
intron_13_27427192_27429870	ENSG00000122034.14	0.638533	49	1	0.312692	Skin_Sun_Exposed_Lower_leg	0.893172	Artery_Aorta	47.4331	1.05817e-15	47.4331	-0.134291	1.00959	0.464936	0.276882	1	0
intron_13_27427192_27429870	ENSG00000122034.14	0.638533	49	1	0.312692	Skin_Sun_Exposed_Lower_leg	0.893172	Artery_Aorta	47.4331	1.05817e-15	47.4331	-0.134291	1.00959	0.464936	0.276882	1	0
intron_13_27427192_27429870	ENSG00000122034.14	0.638533	49	1	0.312692	Skin_Sun_Exposed_Lower_leg	0.893172	Artery_Aorta	47.4331	1.05817e-15	47.4331	-0.134291	1.00959	0.464936	0.276882	1	0
intron_13_27427192_27429870	ENSG00000122034.14	0.638533	49	1	0.312692	Skin_Sun_Exposed_Lower_leg	0.893172	Artery_Aorta	47.4331	1.05817e-15	47.4331	-0.134291	1.00959	0.464936	0.276882	1	0
intron_13_27427192_27429870	ENSG00000122034.14	0.638533	49	1	0.312692	Skin_Sun_Exposed_Lower_leg	0.893172	Artery_Aorta	47.4331	1.05817e-15	47.4331	-0.134291	1.00959	0.464936	0.276882	1	0
intron_13_27427192_27429870	ENSG00000122034.14	0.638533	49	1	0.312692	Skin_Sun_Exposed_Lower_leg	0.893172	Artery_Aorta	47.4331	1.05817e-15	47.4331	-0.134291	1.00959	0.464936	0.276882	1	0
intron_13_27427192_27429870	ENSG00000122034.14	0.638533	49	1	0.312692	Skin_Sun_Exposed_Lower_leg	0.893172	Artery_Aorta	47.4331	1.05817e-15	47.4331	-0.134291	1.00959	0.464936	0.276882	1	0
intron_13_27429389_27429870	ENSG00000122034.14	0.696822	49	2	0.202208	Whole_Blood	0.736299	Artery_Coronary	44.1538	1.53654e-15	4.16867	-1.27529	-0.336758	-0.755428	0.196302	2	0
intron_13_27429389_27429870	ENSG00000122034.14	0.696822	49	2	0.202208	Whole_Blood	0.736299	Artery_Coronary	44.1538	1.53654e-15	4.16867	-1.27529	-0.336758	-0.755428	0.196302	2	0
intron_13_27429389_27429870	ENSG00000122034.14	0.696822	49	2	0.202208	Whole_Blood	0.736299	Artery_Coronary	44.1538	1.53654e-15	4.16867	-1.27529	-0.336758	-0.755428	0.196302	2	0
intron_13_27429389_27429870	ENSG00000122034.14	0.696822	49	2	0.202208	Whole_Blood	0.736299	Artery_Coronary	44.1538	1.53654e-15	4.16867	-1.27529	-0.336758	-0.755428	0.196302	2	0
intron_13_27429389_27429870	ENSG00000122034.14	0.696822	49	2	0.202208	Whole_Blood	0.736299	Artery_Coronary	44.1538	1.53654e-15	4.16867	-1.27529	-0.336758	-0.755428	0.196302	2	0
intron_13_27429389_27429870	ENSG00000122034.14	0.696822	49	2	0.202208	Whole_Blood	0.736299	Artery_Coronary	44.1538	1.53654e-15	4.16867	-1.27529	-0.336758	-0.755428	0.196302	2	0
intron_13_27429389_27429870	ENSG00000122034.14	0.696822	49	2	0.202208	Whole_Blood	0.736299	Artery_Coronary	44.1538	1.53654e-15	4.16867	-1.27529	-0.336758	-0.755428	0.196302	2	0
intron_13_27429966_27430533	ENSG00000122034.14	0.4561	2	1	0.4561	Prostate	0.4561	Adipose_Subcutaneous	2	3.3547e-17	2	0.745284	0.745284	0.745284	1.11022e-16	1	0
intron_13_27429966_27430538	ENSG00000122034.14	0.4561	2	1	0.4561	Adipose_Subcutaneous	0.4561	Adipose_Subcutaneous	2	3.3547e-17	2	-0.745284	-0.745284	-0.745284	0	1	0
intron_13_27430621_27434139	ENSG00000122034.14	0.0945165	6	2	0.08237	Brain_Anterior_cingulate_cortex_BA24	0.2253	Testis	3.15495	2.27304e-34	2.84505	-1.7371	1.7371	-0.0874237	1.63814	2	0
intron_13_27435893_27437116	ENSG00000122033.14	0.480448	39	2	0.228424	Brain_Cerebellum	0.946295	Minor_Salivary_Gland	29.3459	5.91496e-16	9.63478	-1.17961	1.20443	0.376499	0.598239	2	0
intron_13_27435893_27437116	ENSG00000122033.14	0.480448	39	2	0.228424	Brain_Cerebellum	0.946295	Minor_Salivary_Gland	29.3459	5.91496e-16	9.63478	-1.17961	1.20443	0.376499	0.598239	2	0
intron_13_27435893_27437116	ENSG00000122033.14	0.480448	39	2	0.228424	Brain_Cerebellum	0.946295	Minor_Salivary_Gland	29.3459	5.91496e-16	9.63478	-1.17961	1.20443	0.376499	0.598239	2	0
intron_13_27435893_27437116	ENSG00000122033.14	0.480448	39	2	0.228424	Brain_Cerebellum	0.946295	Minor_Salivary_Gland	29.3459	5.91496e-16	9.63478	-1.17961	1.20443	0.376499	0.598239	2	0
intron_13_27435893_27437116	ENSG00000122033.14	0.480448	39	2	0.228424	Brain_Cerebellum	0.946295	Minor_Salivary_Gland	29.3459	5.91496e-16	9.63478	-1.17961	1.20443	0.376499	0.598239	2	0
intron_13_27435893_27437116	ENSG00000122033.14	0.480448	39	2	0.228424	Brain_Cerebellum	0.946295	Minor_Salivary_Gland	29.3459	5.91496e-16	9.63478	-1.17961	1.20443	0.376499	0.598239	2	0
intron_13_27435893_27439989	ENSG00000122033.14	0.1139	1	1	0.1139	Heart_Atrial_Appendage	0.1139	Heart_Atrial_Appendage	1	1	1	1.5809	1.5809	1.5809	NA	1	0
intron_13_27437273_27439989	ENSG00000122033.14	0.457738	36	3	0.110063	Cells_EBV-transformed_lymphocytes	0.925123	Artery_Aorta	21.5793	6.13088e-16	3.20974	-1.54391	1.59791	-0.0221949	1.03067	3	0
intron_13_27437273_27439989	ENSG00000122033.14	0.457738	36	3	0.110063	Cells_EBV-transformed_lymphocytes	0.925123	Artery_Aorta	21.5793	6.13088e-16	3.20974	-1.54391	1.59791	-0.0221949	1.03067	3	0
intron_13_27437273_27439989	ENSG00000122033.14	0.457738	36	3	0.110063	Cells_EBV-transformed_lymphocytes	0.925123	Artery_Aorta	21.5793	6.13088e-16	3.20974	-1.54391	1.59791	-0.0221949	1.03067	3	0
intron_13_27437273_27439989	ENSG00000122033.14	0.457738	36	3	0.110063	Cells_EBV-transformed_lymphocytes	0.925123	Artery_Aorta	21.5793	6.13088e-16	3.20974	-1.54391	1.59791	-0.0221949	1.03067	3	0
intron_13_27437273_27439989	ENSG00000122033.14	0.457738	36	3	0.110063	Cells_EBV-transformed_lymphocytes	0.925123	Artery_Aorta	21.5793	6.13088e-16	3.20974	-1.54391	1.59791	-0.0221949	1.03067	3	0
intron_13_27440449_27441017	ENSG00000122033.14	0.0758611	13	2	0.06767	Brain_Amygdala	0.2237	Muscle_Skeletal	9.79586	2.16996e-18	2.99204	1.21675	1.8272	1.39405	0.278918	2	0
intron_13_27440449_27445088	ENSG00000122033.14	0.378996	9	2	0.2237	Adipose_Subcutaneous	0.5227	Kidney_Cortex	8.00116	2.09285e-34	0.998845	-1.21675	0.639189	-1.01053	0.618646	2	0
intron_13_27440449_27445088	ENSG00000122033.14	0.378996	9	2	0.2237	Adipose_Subcutaneous	0.5227	Kidney_Cortex	8.00116	2.09285e-34	0.998845	-1.21675	0.639189	-1.01053	0.618646	2	0
intron_13_27440449_27445088	ENSG00000122033.14	0.378996	9	2	0.2237	Adipose_Subcutaneous	0.5227	Kidney_Cortex	8.00116	2.09285e-34	0.998845	-1.21675	0.639189	-1.01053	0.618646	2	0
intron_13_27441077_27445088	ENSG00000122033.14	0.0814658	37	2	0.06767	Brain_Hippocampus	0.2237	Brain_Cerebellar_Hemisphere	27.0281	5.5347e-16	9.97192	-1.21675	1.8272	0.329412	1.38789	2	0
intron_13_27441077_27445088	ENSG00000122033.14	0.0814658	37	2	0.06767	Brain_Hippocampus	0.2237	Brain_Cerebellar_Hemisphere	27.0281	5.5347e-16	9.97192	-1.21675	1.8272	0.329412	1.38789	2	0
intron_13_27441077_27445088	ENSG00000122033.14	0.0814658	37	2	0.06767	Brain_Hippocampus	0.2237	Brain_Cerebellar_Hemisphere	27.0281	5.5347e-16	9.97192	-1.21675	1.8272	0.329412	1.38789	2	0
intron_13_27441077_27445088	ENSG00000122033.14	0.0814658	37	2	0.06767	Brain_Hippocampus	0.2237	Brain_Cerebellar_Hemisphere	27.0281	5.5347e-16	9.97192	-1.21675	1.8272	0.329412	1.38789	2	0
intron_13_27441077_27445088	ENSG00000122033.14	0.0814658	37	2	0.06767	Brain_Hippocampus	0.2237	Brain_Cerebellar_Hemisphere	27.0281	5.5347e-16	9.97192	-1.21675	1.8272	0.329412	1.38789	2	0
intron_13_27441242_27445088	ENSG00000122033.14	0.2237	15	1	0.2237	Skin_Not_Sun_Exposed_Suprapubic	0.2237	Adipose_Subcutaneous	15	1.48869e-17	15	-1.21675	-1.21675	-1.21675	1.45362e-16	1	0
intron_13_27441242_27445088	ENSG00000122033.14	0.2237	15	1	0.2237	Skin_Not_Sun_Exposed_Suprapubic	0.2237	Adipose_Subcutaneous	15	1.48869e-17	15	-1.21675	-1.21675	-1.21675	1.45362e-16	1	0
intron_13_27441242_27445088	ENSG00000122033.14	0.2237	15	1	0.2237	Skin_Not_Sun_Exposed_Suprapubic	0.2237	Adipose_Subcutaneous	15	1.48869e-17	15	-1.21675	-1.21675	-1.21675	1.45362e-16	1	0
intron_13_27445137_27450064	ENSG00000122033.14	0.1777	7	1	0.1777	Adipose_Subcutaneous	0.1777	Heart_Atrial_Appendage	7	6.66302e-49	7	-1.34787	1.34787	0.962765	1.01889	1	0
intron_13_27445137_27450064	ENSG00000122033.14	0.1777	7	1	0.1777	Adipose_Subcutaneous	0.1777	Heart_Atrial_Appendage	7	6.66302e-49	7	-1.34787	1.34787	0.962765	1.01889	1	0
intron_13_27445137_27450064	ENSG00000122033.14	0.1777	7	1	0.1777	Adipose_Subcutaneous	0.1777	Heart_Atrial_Appendage	7	6.66302e-49	7	-1.34787	1.34787	0.962765	1.01889	1	0
intron_13_27445156_27449852	ENSG00000122033.14	0.470435	8	2	0.3712	Breast_Mammary_Tissue	0.77842	Stomach	7.72413	2.44671e-18	0.275872	-0.894228	-0.281379	-0.817622	0.216675	2	0
intron_13_27445156_27449852	ENSG00000122033.14	0.470435	8	2	0.3712	Breast_Mammary_Tissue	0.77842	Stomach	7.72413	2.44671e-18	0.275872	-0.894228	-0.281379	-0.817622	0.216675	2	0
intron_13_27445156_27449852	ENSG00000122033.14	0.470435	8	2	0.3712	Breast_Mammary_Tissue	0.77842	Stomach	7.72413	2.44671e-18	0.275872	-0.894228	-0.281379	-0.817622	0.216675	2	0
intron_13_27445156_27450509	ENSG00000122033.14	0.328391	3	2	0.08841	Skin_Not_Sun_Exposed_Suprapubic	0.9464	Adipose_Subcutaneous	2.08486	0.0382143	0.876928	0.0672282	1.70385	0.984027	0.835901	2	0
intron_13_27556413_27559842	ENSG00000139517.7	0.5558	16	1	0.5558	Artery_Aorta	0.5558	Pancreas	16	1.83305e-17	16	-0.589091	0.589091	-0.515455	0.294546	1	0
intron_13_27556413_27559842	ENSG00000139517.7	0.5558	16	1	0.5558	Artery_Aorta	0.5558	Pancreas	16	1.83305e-17	16	-0.589091	0.589091	-0.515455	0.294546	1	0
intron_13_27556413_27559842	ENSG00000139517.7	0.5558	16	1	0.5558	Artery_Aorta	0.5558	Pancreas	16	1.83305e-17	16	-0.589091	0.589091	-0.515455	0.294546	1	0
intron_13_27621104_27621337	ENSG00000186184.16	0.0543868	47	2	0.03514	Artery_Coronary	0.678611	Brain_Hippocampus	44.275	8.68764e-16	2.4889	-2.10674	-0.41436	-1.79916	0.429498	2	0
intron_13_27621104_27621337	ENSG00000186184.16	0.0543868	47	2	0.03514	Artery_Coronary	0.678611	Brain_Hippocampus	44.275	8.68764e-16	2.4889	-2.10674	-0.41436	-1.79916	0.429498	2	0
intron_13_27621104_27621337	ENSG00000186184.16	0.0543868	47	2	0.03514	Artery_Coronary	0.678611	Brain_Hippocampus	44.275	8.68764e-16	2.4889	-2.10674	-0.41436	-1.79916	0.429498	2	0
intron_13_27621104_27621337	ENSG00000186184.16	0.0543868	47	2	0.03514	Artery_Coronary	0.678611	Brain_Hippocampus	44.275	8.68764e-16	2.4889	-2.10674	-0.41436	-1.79916	0.429498	2	0
intron_13_27621104_27621337	ENSG00000186184.16	0.0543868	47	2	0.03514	Artery_Coronary	0.678611	Brain_Hippocampus	44.275	8.68764e-16	2.4889	-2.10674	-0.41436	-1.79916	0.429498	2	0
intron_13_27621104_27621337	ENSG00000186184.16	0.0543868	47	2	0.03514	Artery_Coronary	0.678611	Brain_Hippocampus	44.275	8.68764e-16	2.4889	-2.10674	-0.41436	-1.79916	0.429498	2	0
intron_13_27621104_27621337	ENSG00000186184.16	0.0543868	47	2	0.03514	Artery_Coronary	0.678611	Brain_Hippocampus	44.275	8.68764e-16	2.4889	-2.10674	-0.41436	-1.79916	0.429498	2	0
intron_13_27621140_27621337	ENSG00000186184.16	0.100369	48	3	0.0137504	Muscle_Skeletal	0.6871	Brain_Cortex	29.8855	4.95166e-16	5.95384	-0.606926	2.46372	1.79428	0.733339	3	0
intron_13_27621140_27621337	ENSG00000186184.16	0.100369	48	3	0.0137504	Muscle_Skeletal	0.6871	Brain_Cortex	29.8855	4.95166e-16	5.95384	-0.606926	2.46372	1.79428	0.733339	3	0
intron_13_27621140_27621337	ENSG00000186184.16	0.100369	48	3	0.0137504	Muscle_Skeletal	0.6871	Brain_Cortex	29.8855	4.95166e-16	5.95384	-0.606926	2.46372	1.79428	0.733339	3	0
intron_13_27621140_27621337	ENSG00000186184.16	0.100369	48	3	0.0137504	Muscle_Skeletal	0.6871	Brain_Cortex	29.8855	4.95166e-16	5.95384	-0.606926	2.46372	1.79428	0.733339	3	0
intron_13_27621140_27621337	ENSG00000186184.16	0.100369	48	3	0.0137504	Muscle_Skeletal	0.6871	Brain_Cortex	29.8855	4.95166e-16	5.95384	-0.606926	2.46372	1.79428	0.733339	3	0
intron_13_27621140_27621337	ENSG00000186184.16	0.100369	48	3	0.0137504	Muscle_Skeletal	0.6871	Brain_Cortex	29.8855	4.95166e-16	5.95384	-0.606926	2.46372	1.79428	0.733339	3	0
intron_13_27621140_27648379	ENSG00000186184.16	0.118523	20	3	0.0196672	Brain_Cerebellum	0.600949	Brain_Hypothalamus	16.2874	2.64612e-17	1.58281	0.523036	2.33264	1.96364	0.448354	3	0
intron_13_27622009_27622875	ENSG00000186184.16	0.598353	48	2	0.103	Testis	0.892549	Brain_Substantia_nigra	39.1488	9.53144e-16	6.9123	-1.63048	1.38535	0.328126	0.518204	2	0
intron_13_27622009_27622875	ENSG00000186184.16	0.598353	48	2	0.103	Testis	0.892549	Brain_Substantia_nigra	39.1488	9.53144e-16	6.9123	-1.63048	1.38535	0.328126	0.518204	2	0
intron_13_27622009_27622875	ENSG00000186184.16	0.598353	48	2	0.103	Testis	0.892549	Brain_Substantia_nigra	39.1488	9.53144e-16	6.9123	-1.63048	1.38535	0.328126	0.518204	2	0
intron_13_27622009_27622875	ENSG00000186184.16	0.598353	48	2	0.103	Testis	0.892549	Brain_Substantia_nigra	39.1488	9.53144e-16	6.9123	-1.63048	1.38535	0.328126	0.518204	2	0
intron_13_27622009_27622875	ENSG00000186184.16	0.598353	48	2	0.103	Testis	0.892549	Brain_Substantia_nigra	39.1488	9.53144e-16	6.9123	-1.63048	1.38535	0.328126	0.518204	2	0
intron_13_27622009_27622875	ENSG00000186184.16	0.598353	48	2	0.103	Testis	0.892549	Brain_Substantia_nigra	39.1488	9.53144e-16	6.9123	-1.63048	1.38535	0.328126	0.518204	2	0
intron_13_27622009_27622875	ENSG00000186184.16	0.598353	48	2	0.103	Testis	0.892549	Brain_Substantia_nigra	39.1488	9.53144e-16	6.9123	-1.63048	1.38535	0.328126	0.518204	2	0
intron_13_27622009_27648379	ENSG00000186184.16	0.185165	47	3	0.03352	Cells_EBV-transformed_lymphocytes	0.9124	Whole_Blood	36.2249	1.08303e-15	3.79249	-2.1258	1.17449	-0.584516	0.715633	3	0
intron_13_27622009_27648379	ENSG00000186184.16	0.185165	47	3	0.03352	Cells_EBV-transformed_lymphocytes	0.9124	Whole_Blood	36.2249	1.08303e-15	3.79249	-2.1258	1.17449	-0.584516	0.715633	3	0
intron_13_27622009_27648379	ENSG00000186184.16	0.185165	47	3	0.03352	Cells_EBV-transformed_lymphocytes	0.9124	Whole_Blood	36.2249	1.08303e-15	3.79249	-2.1258	1.17449	-0.584516	0.715633	3	0
intron_13_27622009_27648379	ENSG00000186184.16	0.185165	47	3	0.03352	Cells_EBV-transformed_lymphocytes	0.9124	Whole_Blood	36.2249	1.08303e-15	3.79249	-2.1258	1.17449	-0.584516	0.715633	3	0
intron_13_27622009_27648379	ENSG00000186184.16	0.185165	47	3	0.03352	Cells_EBV-transformed_lymphocytes	0.9124	Whole_Blood	36.2249	1.08303e-15	3.79249	-2.1258	1.17449	-0.584516	0.715633	3	0
intron_13_27622009_27648379	ENSG00000186184.16	0.185165	47	3	0.03352	Cells_EBV-transformed_lymphocytes	0.9124	Whole_Blood	36.2249	1.08303e-15	3.79249	-2.1258	1.17449	-0.584516	0.715633	3	0
intron_13_27622009_27648379	ENSG00000186184.16	0.185165	47	3	0.03352	Cells_EBV-transformed_lymphocytes	0.9124	Whole_Blood	36.2249	1.08303e-15	3.79249	-2.1258	1.17449	-0.584516	0.715633	3	0
intron_13_27648453_27650042	ENSG00000186184.16	0.826087	16	2	0.459634	Adipose_Visceral_Omentum	0.9269	Cells_Cultured_fibroblasts	11.5273	3.42926e-18	4.442	-0.73945	0.0917458	-0.448492	0.279781	2	0
intron_13_27648453_27650042	ENSG00000186184.16	0.826087	16	2	0.459634	Adipose_Visceral_Omentum	0.9269	Cells_Cultured_fibroblasts	11.5273	3.42926e-18	4.442	-0.73945	0.0917458	-0.448492	0.279781	2	0
intron_13_27648453_27650042	ENSG00000186184.16	0.826087	16	2	0.459634	Adipose_Visceral_Omentum	0.9269	Cells_Cultured_fibroblasts	11.5273	3.42926e-18	4.442	-0.73945	0.0917458	-0.448492	0.279781	2	0
intron_13_27648453_27665686	ENSG00000186184.16	0.862236	38	3	0.2672	Whole_Blood	0.938815	Thyroid	27.7908	7.93248e-16	4.28575	-0.643264	1.10953	0.170446	0.393146	3	0
intron_13_27648453_27665686	ENSG00000186184.16	0.862236	38	3	0.2672	Whole_Blood	0.938815	Thyroid	27.7908	7.93248e-16	4.28575	-0.643264	1.10953	0.170446	0.393146	3	0
intron_13_27648453_27665686	ENSG00000186184.16	0.862236	38	3	0.2672	Whole_Blood	0.938815	Thyroid	27.7908	7.93248e-16	4.28575	-0.643264	1.10953	0.170446	0.393146	3	0
intron_13_27648453_27665686	ENSG00000186184.16	0.862236	38	3	0.2672	Whole_Blood	0.938815	Thyroid	27.7908	7.93248e-16	4.28575	-0.643264	1.10953	0.170446	0.393146	3	0
intron_13_27648453_27665686	ENSG00000186184.16	0.862236	38	3	0.2672	Whole_Blood	0.938815	Thyroid	27.7908	7.93248e-16	4.28575	-0.643264	1.10953	0.170446	0.393146	3	0
intron_13_28015701_28018467	ENSG00000122025.14	0.1186	2	1	0.1186	Lung	0.1186	Lung	2	3.3547e-17	2	-1.56068	-1.56068	-1.56068	0	1	0
intron_13_28024943_28027088	ENSG00000122025.14	0.561968	11	2	0.3197	Brain_Anterior_cingulate_cortex_BA24	0.489301	Whole_Blood	10.1054	4.57049e-26	0.894649	0.691421	0.995075	0.96747	0.0915549	2	0
intron_13_28177935_28220231	ENSG00000152520.13	0.4463	42	1	0.4463	Adipose_Visceral_Omentum	0.4463	Muscle_Skeletal	42	1.08452e-15	42	0.761598	0.761598	0.761598	1.02578e-16	1	0
intron_13_28177935_28220231	ENSG00000152520.13	0.4463	42	1	0.4463	Adipose_Visceral_Omentum	0.4463	Muscle_Skeletal	42	1.08452e-15	42	0.761598	0.761598	0.761598	1.02578e-16	1	0
intron_13_28177935_28220231	ENSG00000152520.13	0.4463	42	1	0.4463	Adipose_Visceral_Omentum	0.4463	Muscle_Skeletal	42	1.08452e-15	42	0.761598	0.761598	0.761598	1.02578e-16	1	0
intron_13_28177935_28220231	ENSG00000152520.13	0.4463	42	1	0.4463	Adipose_Visceral_Omentum	0.4463	Muscle_Skeletal	42	1.08452e-15	42	0.761598	0.761598	0.761598	1.02578e-16	1	0
intron_13_28177935_28220231	ENSG00000152520.13	0.4463	42	1	0.4463	Adipose_Visceral_Omentum	0.4463	Muscle_Skeletal	42	1.08452e-15	42	0.761598	0.761598	0.761598	1.02578e-16	1	0
intron_13_28177935_28220231	ENSG00000152520.13	0.4463	42	1	0.4463	Adipose_Visceral_Omentum	0.4463	Muscle_Skeletal	42	1.08452e-15	42	0.761598	0.761598	0.761598	1.02578e-16	1	0
intron_13_28261458_28266718	ENSG00000152520.13	0.3208	14	1	0.3208	Testis	0.3208	Adipose_Visceral_Omentum	14	3.23288e-32	14	-0.992815	0.992815	0.283662	0.987345	1	0
intron_13_28278978_28306678	ENSG00000102755.11	0.3524	2	1	0.3524	Adipose_Visceral_Omentum	0.3524	Adipose_Visceral_Omentum	2	3.3547e-17	2	0.929944	0.929944	0.929944	0	1	0
intron_13_28280541_28281315	ENSG00000152520.13	0.921244	11	2	0.7079	Prostate	0.911	Pituitary	9.0309	6.35007e-19	1.9691	-0.374678	0.111777	-0.0173154	0.197463	2	0
intron_13_28281379_28287984	ENSG00000152520.13	0.510808	35	3	0.166174	Ovary	0.7079	Heart_Atrial_Appendage	26.334	9.96577e-16	0.980835	0.374678	1.3846	0.787016	0.343463	3	0
intron_13_28281379_28287984	ENSG00000152520.13	0.510808	35	3	0.166174	Ovary	0.7079	Heart_Atrial_Appendage	26.334	9.96577e-16	0.980835	0.374678	1.3846	0.787016	0.343463	3	0
intron_13_28281379_28287984	ENSG00000152520.13	0.510808	35	3	0.166174	Ovary	0.7079	Heart_Atrial_Appendage	26.334	9.96577e-16	0.980835	0.374678	1.3846	0.787016	0.343463	3	0
intron_13_28281379_28287984	ENSG00000152520.13	0.510808	35	3	0.166174	Ovary	0.7079	Heart_Atrial_Appendage	26.334	9.96577e-16	0.980835	0.374678	1.3846	0.787016	0.343463	3	0
intron_13_28281379_28287984	ENSG00000152520.13	0.510808	35	3	0.166174	Ovary	0.7079	Heart_Atrial_Appendage	26.334	9.96577e-16	0.980835	0.374678	1.3846	0.787016	0.343463	3	0
intron_13_28281379_28287984	ENSG00000152520.13	0.510808	35	3	0.166174	Ovary	0.7079	Heart_Atrial_Appendage	26.334	9.96577e-16	0.980835	0.374678	1.3846	0.787016	0.343463	3	0
intron_13_28281379_28287984	ENSG00000152520.13	0.510808	35	3	0.166174	Ovary	0.7079	Heart_Atrial_Appendage	26.334	9.96577e-16	0.980835	0.374678	1.3846	0.787016	0.343463	3	0
intron_13_28288122_28292382	ENSG00000152520.13	0.649839	43	2	0.3544	Adrenal_Gland	0.987176	Artery_Tibial	30.5799	5.23934e-16	12.4201	-0.926088	0.926088	0.303477	0.704808	2	0
intron_13_28288122_28292382	ENSG00000152520.13	0.649839	43	2	0.3544	Adrenal_Gland	0.987176	Artery_Tibial	30.5799	5.23934e-16	12.4201	-0.926088	0.926088	0.303477	0.704808	2	0
intron_13_28288122_28292382	ENSG00000152520.13	0.649839	43	2	0.3544	Adrenal_Gland	0.987176	Artery_Tibial	30.5799	5.23934e-16	12.4201	-0.926088	0.926088	0.303477	0.704808	2	0
intron_13_28288122_28292382	ENSG00000152520.13	0.649839	43	2	0.3544	Adrenal_Gland	0.987176	Artery_Tibial	30.5799	5.23934e-16	12.4201	-0.926088	0.926088	0.303477	0.704808	2	0
intron_13_28288122_28292382	ENSG00000152520.13	0.649839	43	2	0.3544	Adrenal_Gland	0.987176	Artery_Tibial	30.5799	5.23934e-16	12.4201	-0.926088	0.926088	0.303477	0.704808	2	0
intron_13_28288122_28292382	ENSG00000152520.13	0.649839	43	2	0.3544	Adrenal_Gland	0.987176	Artery_Tibial	30.5799	5.23934e-16	12.4201	-0.926088	0.926088	0.303477	0.704808	2	0
intron_13_28312098_28317498	ENSG00000102755.11	0.786442	13	2	0.5666	Adipose_Visceral_Omentum	0.8904	Heart_Left_Ventricle	12.19	5.03401e-18	0.809963	-0.573066	0.137798	-0.454809	0.183055	2	0
intron_13_28312098_28317498	ENSG00000102755.11	0.786442	13	2	0.5666	Adipose_Visceral_Omentum	0.8904	Heart_Left_Ventricle	12.19	5.03401e-18	0.809963	-0.573066	0.137798	-0.454809	0.183055	2	0
intron_13_28312098_28317498	ENSG00000102755.11	0.786442	13	2	0.5666	Adipose_Visceral_Omentum	0.8904	Heart_Left_Ventricle	12.19	5.03401e-18	0.809963	-0.573066	0.137798	-0.454809	0.183055	2	0
intron_13_28312098_28317498	ENSG00000102755.11	0.786442	13	2	0.5666	Adipose_Visceral_Omentum	0.8904	Heart_Left_Ventricle	12.19	5.03401e-18	0.809963	-0.573066	0.137798	-0.454809	0.183055	2	0
intron_13_28322946_28327462	ENSG00000102755.11	0.789846	23	2	0.526	Artery_Tibial	0.987208	Brain_Spinal_cord_cervical_c-1	16.8392	4.44229e-18	6.16084	-0.634124	0.276583	-0.358013	0.341862	2	0
intron_13_28322946_28327462	ENSG00000102755.11	0.789846	23	2	0.526	Artery_Tibial	0.987208	Brain_Spinal_cord_cervical_c-1	16.8392	4.44229e-18	6.16084	-0.634124	0.276583	-0.358013	0.341862	2	0
intron_13_28322946_28327462	ENSG00000102755.11	0.789846	23	2	0.526	Artery_Tibial	0.987208	Brain_Spinal_cord_cervical_c-1	16.8392	4.44229e-18	6.16084	-0.634124	0.276583	-0.358013	0.341862	2	0
intron_13_28322946_28327462	ENSG00000102755.11	0.789846	23	2	0.526	Artery_Tibial	0.987208	Brain_Spinal_cord_cervical_c-1	16.8392	4.44229e-18	6.16084	-0.634124	0.276583	-0.358013	0.341862	2	0
intron_13_28329728_28334025	ENSG00000102755.11	0.3288	30	1	0.3288	Adipose_Subcutaneous	0.3288	Adipose_Visceral_Omentum	30	1.2874e-15	30	-0.976534	0.976534	-0.130205	0.98436	1	0
intron_13_28329728_28334025	ENSG00000102755.11	0.3288	30	1	0.3288	Adipose_Subcutaneous	0.3288	Adipose_Visceral_Omentum	30	1.2874e-15	30	-0.976534	0.976534	-0.130205	0.98436	1	0
intron_13_28329728_28334025	ENSG00000102755.11	0.3288	30	1	0.3288	Adipose_Subcutaneous	0.3288	Adipose_Visceral_Omentum	30	1.2874e-15	30	-0.976534	0.976534	-0.130205	0.98436	1	0
intron_13_28329728_28334025	ENSG00000102755.11	0.3288	30	1	0.3288	Adipose_Subcutaneous	0.3288	Adipose_Visceral_Omentum	30	1.2874e-15	30	-0.976534	0.976534	-0.130205	0.98436	1	0
intron_13_28385031_28389796	ENSG00000102755.11	0.6079	1	1	0.6079	Adipose_Subcutaneous	0.6079	Adipose_Subcutaneous	1	1	1	0.513073	0.513073	0.513073	NA	1	0
intron_13_28438345_28466903	ENSG00000102755.11	0.1124	2	1	0.1124	Artery_Coronary	0.1124	Adipose_Visceral_Omentum	2	3.3547e-17	2	-1.5875	-1.5875	-1.5875	3.14018e-16	1	0
intron_13_28659187_28662410	ENSG00000132963.7	0.6864	5	1	0.6864	Adipose_Visceral_Omentum	0.6864	Breast_Mammary_Tissue	5	4.75987e-17	5	-0.403745	-0.403745	-0.403745	9.20548e-17	1	0
intron_13_28659919_28662410	ENSG00000132963.7	0.6864	9	1	0.6864	Adipose_Visceral_Omentum	0.6864	Brain_Spinal_cord_cervical_c-1	9	5.14816e-33	9	0.403745	0.403745	0.403745	6.7987e-17	1	0
intron_13_28659919_28662410	ENSG00000132963.7	0.6864	9	1	0.6864	Adipose_Visceral_Omentum	0.6864	Brain_Spinal_cord_cervical_c-1	9	5.14816e-33	9	0.403745	0.403745	0.403745	6.7987e-17	1	0
intron_13_28672120_28672339	ENSG00000132963.7	0.6528	1	1	0.6528	Lung	0.6528	Lung	1	1	1	-0.449876	-0.449876	-0.449876	NA	1	0
intron_13_28713550_28717810	ENSG00000139508.14	0.1428	26	1	0.1428	Adipose_Subcutaneous	0.1428	Adipose_Visceral_Omentum	26	1.09747e-15	26	-1.46544	1.46544	0.901811	1.17798	1	0
intron_13_28713550_28717810	ENSG00000139508.14	0.1428	26	1	0.1428	Adipose_Subcutaneous	0.1428	Adipose_Visceral_Omentum	26	1.09747e-15	26	-1.46544	1.46544	0.901811	1.17798	1	0
intron_13_28713550_28717810	ENSG00000139508.14	0.1428	26	1	0.1428	Adipose_Subcutaneous	0.1428	Adipose_Visceral_Omentum	26	1.09747e-15	26	-1.46544	1.46544	0.901811	1.17798	1	0
intron_13_28713550_28717810	ENSG00000139508.14	0.1428	26	1	0.1428	Adipose_Subcutaneous	0.1428	Adipose_Visceral_Omentum	26	1.09747e-15	26	-1.46544	1.46544	0.901811	1.17798	1	0
intron_13_28713550_28717810	ENSG00000139508.14	0.1428	26	1	0.1428	Adipose_Subcutaneous	0.1428	Adipose_Visceral_Omentum	26	1.09747e-15	26	-1.46544	1.46544	0.901811	1.17798	1	0
intron_13_28713550_28717810	ENSG00000139508.14	0.1428	26	1	0.1428	Adipose_Subcutaneous	0.1428	Adipose_Visceral_Omentum	26	1.09747e-15	26	-1.46544	1.46544	0.901811	1.17798	1	0
intron_13_28718022_28718496	ENSG00000139508.14	0.584622	19	1	0.5103	Lung	0.6304	Brain_Anterior_cingulate_cortex_BA24	18.9852	5.56959e-18	18.9852	0.481164	0.658371	0.546451	0.0878227	1	0
intron_13_28718022_28718496	ENSG00000139508.14	0.584622	19	1	0.5103	Lung	0.6304	Brain_Anterior_cingulate_cortex_BA24	18.9852	5.56959e-18	18.9852	0.481164	0.658371	0.546451	0.0878227	1	0
intron_13_28718022_28718742	ENSG00000139508.14	0.539874	11	1	0.4929	Adipose_Subcutaneous	0.6304	Brain_Cerebellar_Hemisphere	10.9823	5.4433e-17	10.9823	-0.685704	-0.481164	-0.612526	0.0847556	1	0
intron_13_29100970_29281704	ENSG00000132938.19	0.003385	2	1	0.003385	Artery_Aorta	0.003385	Artery_Aorta	2	6.12164e-17	2	-2.93042	-2.93042	-2.93042	0	1	0
intron_13_29440049_29480150	ENSG00000132938.19	0.09358	11	1	0.09358	Brain_Cerebellum	0.09358	Brain_Frontal_Cortex_BA9	11	2.12797e-17	11	-1.67681	1.67681	-1.37193	1.01115	1	0
intron_13_29440049_29480150	ENSG00000132938.19	0.09358	11	1	0.09358	Brain_Cerebellum	0.09358	Brain_Frontal_Cortex_BA9	11	2.12797e-17	11	-1.67681	1.67681	-1.37193	1.01115	1	0
intron_13_29532982_29535819	ENSG00000139514.12	0.0356394	14	2	0.0323795	Colon_Transverse	0.985968	Esophagus_Gastroesophageal_Junction	12.497	1.18761e-17	1.50137	-2.13969	0.131601	-0.345842	0.838094	2	0
intron_13_29532982_29535819	ENSG00000139514.12	0.0356394	14	2	0.0323795	Colon_Transverse	0.985968	Esophagus_Gastroesophageal_Junction	12.497	1.18761e-17	1.50137	-2.13969	0.131601	-0.345842	0.838094	2	0
intron_13_29532982_29535819	ENSG00000139514.12	0.0356394	14	2	0.0323795	Colon_Transverse	0.985968	Esophagus_Gastroesophageal_Junction	12.497	1.18761e-17	1.50137	-2.13969	0.131601	-0.345842	0.838094	2	0
intron_13_29532982_29535819	ENSG00000139514.12	0.0356394	14	2	0.0323795	Colon_Transverse	0.985968	Esophagus_Gastroesophageal_Junction	12.497	1.18761e-17	1.50137	-2.13969	0.131601	-0.345842	0.838094	2	0
intron_13_29536202_29553761	ENSG00000139514.12	0.0424507	32	1	0.0216787	Skin_Not_Sun_Exposed_Suprapubic	0.3114	Esophagus_Mucosa	30.9085	6.68423e-16	30.9085	-2.01734	2.29595	1.80529	0.881641	1	0
intron_13_29536202_29553761	ENSG00000139514.12	0.0424507	32	1	0.0216787	Skin_Not_Sun_Exposed_Suprapubic	0.3114	Esophagus_Mucosa	30.9085	6.68423e-16	30.9085	-2.01734	2.29595	1.80529	0.881641	1	0
intron_13_29536202_29553761	ENSG00000139514.12	0.0424507	32	1	0.0216787	Skin_Not_Sun_Exposed_Suprapubic	0.3114	Esophagus_Mucosa	30.9085	6.68423e-16	30.9085	-2.01734	2.29595	1.80529	0.881641	1	0
intron_13_29553860_29595416	ENSG00000139514.12	0.0869822	17	2	0.05403	Esophagus_Mucosa	0.4852	Cells_Cultured_fibroblasts	16.0382	2.53895e-22	0.96178	-1.9266	0.697964	-1.77221	0.636549	2	0
intron_13_30208738_30210316	ENSG00000102781.13	0.888479	4	3	0.4849	Testis	0.783981	Artery_Tibial	2.04795	9.62014e-17	0.769459	-0.698443	-0.274135	-0.40385	0.197909	3	0
intron_13_30241086_30255447	ENSG00000102781.13	0.88377	14	3	0.5665	Adipose_Subcutaneous	0.8503	Artery_Aorta	9.62686	7.79684e-18	0.993925	-0.573214	0.573214	0.0451861	0.50187	3	0
intron_13_30241086_30280063	ENSG00000102781.13	0.203933	10	1	0.2009	Heart_Atrial_Appendage	0.207	Esophagus_Muscularis	10	1.51772e-32	10	-1.27899	1.27899	-1.01463	0.80594	1	0
intron_13_30241086_30280063	ENSG00000102781.13	0.203933	10	1	0.2009	Heart_Atrial_Appendage	0.207	Esophagus_Muscularis	10	1.51772e-32	10	-1.27899	1.27899	-1.01463	0.80594	1	0
intron_13_30241086_30280063	ENSG00000102781.13	0.203933	10	1	0.2009	Heart_Atrial_Appendage	0.207	Esophagus_Muscularis	10	1.51772e-32	10	-1.27899	1.27899	-1.01463	0.80594	1	0
intron_13_30283791_30306940	ENSG00000102781.13	0.374768	21	2	0.16576	Vagina	0.967	Brain_Anterior_cingulate_cortex_BA24	16.1628	5.68804e-18	4.83723	-1.38596	0.0413712	-1.05067	0.5881	2	0
intron_13_30283791_30306940	ENSG00000102781.13	0.374768	21	2	0.16576	Vagina	0.967	Brain_Anterior_cingulate_cortex_BA24	16.1628	5.68804e-18	4.83723	-1.38596	0.0413712	-1.05067	0.5881	2	0
intron_13_30283791_30307331	ENSG00000102781.13	0.258736	28	2	0.1683	Adrenal_Gland	0.4609	Brain_Cerebellar_Hemisphere	23.0036	1.57715e-15	4.99639	-1.37769	1.37769	-0.834868	0.970129	2	0
intron_13_30283791_30307331	ENSG00000102781.13	0.258736	28	2	0.1683	Adrenal_Gland	0.4609	Brain_Cerebellar_Hemisphere	23.0036	1.57715e-15	4.99639	-1.37769	1.37769	-0.834868	0.970129	2	0
intron_13_30283791_30307331	ENSG00000102781.13	0.258736	28	2	0.1683	Adrenal_Gland	0.4609	Brain_Cerebellar_Hemisphere	23.0036	1.57715e-15	4.99639	-1.37769	1.37769	-0.834868	0.970129	2	0
intron_13_30283791_30307331	ENSG00000102781.13	0.258736	28	2	0.1683	Adrenal_Gland	0.4609	Brain_Cerebellar_Hemisphere	23.0036	1.57715e-15	4.99639	-1.37769	1.37769	-0.834868	0.970129	2	0
intron_13_30461533_30462538	ENSG00000189403.14	0.516173	47	1	0.516173	Artery_Coronary	0.516173	Adipose_Visceral_Omentum	47	6.59833e-16	47	-0.649256	-0.649256	-0.649256	6.54774e-17	1	0
intron_13_30461533_30462538	ENSG00000189403.14	0.516173	47	1	0.516173	Artery_Coronary	0.516173	Adipose_Visceral_Omentum	47	6.59833e-16	47	-0.649256	-0.649256	-0.649256	6.54774e-17	1	0
intron_13_30461533_30462538	ENSG00000189403.14	0.516173	47	1	0.516173	Artery_Coronary	0.516173	Adipose_Visceral_Omentum	47	6.59833e-16	47	-0.649256	-0.649256	-0.649256	6.54774e-17	1	0
intron_13_30461533_30462538	ENSG00000189403.14	0.516173	47	1	0.516173	Artery_Coronary	0.516173	Adipose_Visceral_Omentum	47	6.59833e-16	47	-0.649256	-0.649256	-0.649256	6.54774e-17	1	0
intron_13_30461533_30462538	ENSG00000189403.14	0.516173	47	1	0.516173	Artery_Coronary	0.516173	Adipose_Visceral_Omentum	47	6.59833e-16	47	-0.649256	-0.649256	-0.649256	6.54774e-17	1	0
intron_13_30461688_30462538	ENSG00000189403.14	0.516173	46	1	0.516173	Artery_Aorta	0.516173	Adrenal_Gland	46	1.08721e-15	46	0.649256	0.649256	0.649256	7.76274e-17	1	0
intron_13_30461688_30462538	ENSG00000189403.14	0.516173	46	1	0.516173	Artery_Aorta	0.516173	Adrenal_Gland	46	1.08721e-15	46	0.649256	0.649256	0.649256	7.76274e-17	1	0
intron_13_30461688_30462538	ENSG00000189403.14	0.516173	46	1	0.516173	Artery_Aorta	0.516173	Adrenal_Gland	46	1.08721e-15	46	0.649256	0.649256	0.649256	7.76274e-17	1	0
intron_13_30461688_30462538	ENSG00000189403.14	0.516173	46	1	0.516173	Artery_Aorta	0.516173	Adrenal_Gland	46	1.08721e-15	46	0.649256	0.649256	0.649256	7.76274e-17	1	0
intron_13_30461688_30462538	ENSG00000189403.14	0.516173	46	1	0.516173	Artery_Aorta	0.516173	Adrenal_Gland	46	1.08721e-15	46	0.649256	0.649256	0.649256	7.76274e-17	1	0
intron_13_30463694_30463815	ENSG00000189403.14	0.622912	24	1	0.5125	Brain_Putamen_basal_ganglia	0.6403	Ovary	23.8625	1.28514e-17	23.8625	0.467279	0.65495	0.490738	0.0634011	1	0
intron_13_30463694_30463815	ENSG00000189403.14	0.622912	24	1	0.5125	Brain_Putamen_basal_ganglia	0.6403	Ovary	23.8625	1.28514e-17	23.8625	0.467279	0.65495	0.490738	0.0634011	1	0
intron_13_30463694_30463815	ENSG00000189403.14	0.622912	24	1	0.5125	Brain_Putamen_basal_ganglia	0.6403	Ovary	23.8625	1.28514e-17	23.8625	0.467279	0.65495	0.490738	0.0634011	1	0
intron_13_30463694_30463815	ENSG00000189403.14	0.622912	24	1	0.5125	Brain_Putamen_basal_ganglia	0.6403	Ovary	23.8625	1.28514e-17	23.8625	0.467279	0.65495	0.490738	0.0634011	1	0
intron_13_30463694_30464168	ENSG00000189403.14	0.312462	5	2	0.160416	Adipose_Subcutaneous	0.5037	Spleen	4.00356	2.97906e-17	0.996436	-1.40367	1.40367	-0.695205	1.21571	2	0
intron_13_30463694_30465073	ENSG00000189403.14	0.630603	34	1	0.493389	Nerve_Tibial	0.6403	Artery_Aorta	33.7788	6.71418e-16	33.7788	-0.684929	-0.467279	-0.479994	0.0516259	1	0
intron_13_30463694_30465073	ENSG00000189403.14	0.630603	34	1	0.493389	Nerve_Tibial	0.6403	Artery_Aorta	33.7788	6.71418e-16	33.7788	-0.684929	-0.467279	-0.479994	0.0516259	1	0
intron_13_30463694_30465073	ENSG00000189403.14	0.630603	34	1	0.493389	Nerve_Tibial	0.6403	Artery_Aorta	33.7788	6.71418e-16	33.7788	-0.684929	-0.467279	-0.479994	0.0516259	1	0
intron_13_30463694_30465073	ENSG00000189403.14	0.630603	34	1	0.493389	Nerve_Tibial	0.6403	Artery_Aorta	33.7788	6.71418e-16	33.7788	-0.684929	-0.467279	-0.479994	0.0516259	1	0
intron_13_30463694_30465073	ENSG00000189403.14	0.630603	34	1	0.493389	Nerve_Tibial	0.6403	Artery_Aorta	33.7788	6.71418e-16	33.7788	-0.684929	-0.467279	-0.479994	0.0516259	1	0
intron_13_30618056_30621764	ENSG00000132952.11	0.3342	49	1	0.3342	Brain_Amygdala	0.3342	Adipose_Subcutaneous	49	1.03595e-15	49	-0.965689	-0.965689	-0.965689	1.72591e-16	1	0
intron_13_30618056_30621764	ENSG00000132952.11	0.3342	49	1	0.3342	Brain_Amygdala	0.3342	Adipose_Subcutaneous	49	1.03595e-15	49	-0.965689	-0.965689	-0.965689	1.72591e-16	1	0
intron_13_30618056_30621764	ENSG00000132952.11	0.3342	49	1	0.3342	Brain_Amygdala	0.3342	Adipose_Subcutaneous	49	1.03595e-15	49	-0.965689	-0.965689	-0.965689	1.72591e-16	1	0
intron_13_30618056_30621764	ENSG00000132952.11	0.3342	49	1	0.3342	Brain_Amygdala	0.3342	Adipose_Subcutaneous	49	1.03595e-15	49	-0.965689	-0.965689	-0.965689	1.72591e-16	1	0
intron_13_30618056_30621764	ENSG00000132952.11	0.3342	49	1	0.3342	Brain_Amygdala	0.3342	Adipose_Subcutaneous	49	1.03595e-15	49	-0.965689	-0.965689	-0.965689	1.72591e-16	1	0
intron_13_30618056_30621764	ENSG00000132952.11	0.3342	49	1	0.3342	Brain_Amygdala	0.3342	Adipose_Subcutaneous	49	1.03595e-15	49	-0.965689	-0.965689	-0.965689	1.72591e-16	1	0
intron_13_30618056_30621764	ENSG00000132952.11	0.3342	49	1	0.3342	Brain_Amygdala	0.3342	Adipose_Subcutaneous	49	1.03595e-15	49	-0.965689	-0.965689	-0.965689	1.72591e-16	1	0
intron_13_30744159_30752052	ENSG00000132965.9	0.751938	14	2	0.4705	Brain_Caudate_basal_ganglia	0.699626	Nerve_Tibial	13.0597	2.37418e-17	0.940321	-0.385825	0.721666	0.642559	0.295989	2	0
intron_13_30744159_30752052	ENSG00000132965.9	0.751938	14	2	0.4705	Brain_Caudate_basal_ganglia	0.699626	Nerve_Tibial	13.0597	2.37418e-17	0.940321	-0.385825	0.721666	0.642559	0.295989	2	0
intron_13_30752122_30755944	ENSG00000132965.9	0.483451	23	2	0.226442	Brain_Spinal_cord_cervical_c-1	0.7232	Adrenal_Gland	20.1924	2.56229e-17	2.80755	-1.20957	1.18648	-0.259106	0.483925	2	0
intron_13_30752122_30755944	ENSG00000132965.9	0.483451	23	2	0.226442	Brain_Spinal_cord_cervical_c-1	0.7232	Adrenal_Gland	20.1924	2.56229e-17	2.80755	-1.20957	1.18648	-0.259106	0.483925	2	0
intron_13_30752122_30755944	ENSG00000132965.9	0.483451	23	2	0.226442	Brain_Spinal_cord_cervical_c-1	0.7232	Adrenal_Gland	20.1924	2.56229e-17	2.80755	-1.20957	1.18648	-0.259106	0.483925	2	0
intron_13_30752122_30755944	ENSG00000132965.9	0.483451	23	2	0.226442	Brain_Spinal_cord_cervical_c-1	0.7232	Adrenal_Gland	20.1924	2.56229e-17	2.80755	-1.20957	1.18648	-0.259106	0.483925	2	0
intron_13_30752122_30755944	ENSG00000132965.9	0.483451	23	2	0.226442	Brain_Spinal_cord_cervical_c-1	0.7232	Adrenal_Gland	20.1924	2.56229e-17	2.80755	-1.20957	1.18648	-0.259106	0.483925	2	0
intron_13_30906793_30917403	ENSG00000102802.9	0.5266	4	1	0.5266	Artery_Coronary	0.5266	Artery_Aorta	4	2.97107e-17	4	-0.633205	-0.633205	-0.633205	6.40988e-17	1	0
intron_13_30917512_30918816	ENSG00000102802.9	0.383908	8	2	0.268426	Artery_Tibial	0.502	Thyroid	7.02368	4.56973e-17	0.976316	-1.10669	-0.671346	-1.04783	0.152135	2	0
intron_13_30917512_30918816	ENSG00000102802.9	0.383908	8	2	0.268426	Artery_Tibial	0.502	Thyroid	7.02368	4.56973e-17	0.976316	-1.10669	-0.671346	-1.04783	0.152135	2	0
intron_13_30917512_30921014	ENSG00000102802.9	0.383913	12	2	0.269834	Artery_Tibial	0.502	Heart_Left_Ventricle	9.09109	3.85002e-18	2.90891	-0.671346	1.10344	0.881849	0.516465	2	0
intron_13_30917512_30921014	ENSG00000102802.9	0.383913	12	2	0.269834	Artery_Tibial	0.502	Heart_Left_Ventricle	9.09109	3.85002e-18	2.90891	-0.671346	1.10344	0.881849	0.516465	2	0
intron_13_30917512_30921014	ENSG00000102802.9	0.383913	12	2	0.269834	Artery_Tibial	0.502	Heart_Left_Ventricle	9.09109	3.85002e-18	2.90891	-0.671346	1.10344	0.881849	0.516465	2	0
intron_13_30918990_30921014	ENSG00000102802.9	0.404643	15	2	0.26143	Thyroid	0.5447	Minor_Salivary_Gland	14.0196	4.32457e-17	0.980387	-1.12302	-0.605721	-1.07164	0.129087	2	0
intron_13_30918990_30921014	ENSG00000102802.9	0.404643	15	2	0.26143	Thyroid	0.5447	Minor_Salivary_Gland	14.0196	4.32457e-17	0.980387	-1.12302	-0.605721	-1.07164	0.129087	2	0
intron_13_30918990_30921014	ENSG00000102802.9	0.404643	15	2	0.26143	Thyroid	0.5447	Minor_Salivary_Gland	14.0196	4.32457e-17	0.980387	-1.12302	-0.605721	-1.07164	0.129087	2	0
intron_13_30921126_30921534	ENSG00000102802.9	0.4913	5	1	0.4913	Adipose_Visceral_Omentum	0.4913	Artery_Aorta	5	8.75079e-33	5	-0.688243	0.688243	0.137649	0.753932	1	0
intron_13_30921126_30921534	ENSG00000102802.9	0.4913	5	1	0.4913	Adipose_Visceral_Omentum	0.4913	Artery_Aorta	5	8.75079e-33	5	-0.688243	0.688243	0.137649	0.753932	1	0
intron_13_30921126_30921561	ENSG00000102802.9	0.612753	21	2	0.4523	Skin_Not_Sun_Exposed_Suprapubic	0.4913	Adipose_Visceral_Omentum	20.0038	2.17032e-17	0.996152	-0.751586	0.688243	0.095304	0.701701	2	0
intron_13_30921126_30921561	ENSG00000102802.9	0.612753	21	2	0.4523	Skin_Not_Sun_Exposed_Suprapubic	0.4913	Adipose_Visceral_Omentum	20.0038	2.17032e-17	0.996152	-0.751586	0.688243	0.095304	0.701701	2	0
intron_13_30921126_30921561	ENSG00000102802.9	0.612753	21	2	0.4523	Skin_Not_Sun_Exposed_Suprapubic	0.4913	Adipose_Visceral_Omentum	20.0038	2.17032e-17	0.996152	-0.751586	0.688243	0.095304	0.701701	2	0
intron_13_30921126_30921561	ENSG00000102802.9	0.612753	21	2	0.4523	Skin_Not_Sun_Exposed_Suprapubic	0.4913	Adipose_Visceral_Omentum	20.0038	2.17032e-17	0.996152	-0.751586	0.688243	0.095304	0.701701	2	0
intron_13_31140309_31141122	ENSG00000120694.19	0.639437	33	1	0.635135	Brain_Putamen_basal_ganglia	0.6421	Adrenal_Gland	32.1866	5.00877e-16	32.1866	0.464765	0.474512	0.46506	0.00169676	1	0
intron_13_31140309_31141122	ENSG00000120694.19	0.639437	33	1	0.635135	Brain_Putamen_basal_ganglia	0.6421	Adrenal_Gland	32.1866	5.00877e-16	32.1866	0.464765	0.474512	0.46506	0.00169676	1	0
intron_13_31140309_31141122	ENSG00000120694.19	0.639437	33	1	0.635135	Brain_Putamen_basal_ganglia	0.6421	Adrenal_Gland	32.1866	5.00877e-16	32.1866	0.464765	0.474512	0.46506	0.00169676	1	0
intron_13_31141259_31143792	ENSG00000120694.19	0.270196	11	2	0.114491	Brain_Substantia_nigra	0.6515	Brain_Anterior_cingulate_cortex_BA24	10.0047	1.99388e-33	0.995312	-0.464765	1.57833	0.0613606	0.673632	2	0
intron_13_31141259_31145563	ENSG00000120694.19	0.806739	17	3	0.3918	Brain_Amygdala	0.759707	Adipose_Visceral_Omentum	15.0028	1.16331e-17	0.970529	-0.305866	0.856358	0.41458	0.212042	3	0
intron_13_31141259_31145563	ENSG00000120694.19	0.806739	17	3	0.3918	Brain_Amygdala	0.759707	Adipose_Visceral_Omentum	15.0028	1.16331e-17	0.970529	-0.305866	0.856358	0.41458	0.212042	3	0
intron_13_31143923_31145563	ENSG00000120694.19	0.6622	3	1	0.6622	Artery_Tibial	0.6622	Esophagus_Muscularis	3	2.11126e-48	3	-0.436878	0.436878	0.145626	0.504463	1	0
intron_13_31145768_31147959	ENSG00000120694.19	0.845842	8	2	0.5633	Heart_Atrial_Appendage	0.6496	Artery_Tibial	7.10549	7.6067e-18	0.890469	0.454318	0.577947	0.502837	0.0622996	2	0
intron_13_31145768_31147959	ENSG00000120694.19	0.845842	8	2	0.5633	Heart_Atrial_Appendage	0.6496	Artery_Tibial	7.10549	7.6067e-18	0.890469	0.454318	0.577947	0.502837	0.0622996	2	0
intron_13_31151191_31151609	ENSG00000120694.19	0.646687	12	1	0.6434	Testis	0.6513	Skin_Sun_Exposed_Lower_leg	12	3.21583e-33	12	0.451957	0.46295	0.45837	0.00566078	1	0
intron_13_31151191_31151609	ENSG00000120694.19	0.646687	12	1	0.6434	Testis	0.6513	Skin_Sun_Exposed_Lower_leg	12	3.21583e-33	12	0.451957	0.46295	0.45837	0.00566078	1	0
intron_13_31151191_31151609	ENSG00000120694.19	0.646687	12	1	0.6434	Testis	0.6513	Skin_Sun_Exposed_Lower_leg	12	3.21583e-33	12	0.451957	0.46295	0.45837	0.00566078	1	0
intron_13_31152951_31154633	ENSG00000120694.19	0.887091	19	2	0.659344	Adipose_Subcutaneous	0.8619	Artery_Aorta	18.1451	5.29892e-18	0.854902	-0.440819	-0.173956	-0.20167	0.0830226	2	0
intron_13_31152951_31154633	ENSG00000120694.19	0.887091	19	2	0.659344	Adipose_Subcutaneous	0.8619	Artery_Aorta	18.1451	5.29892e-18	0.854902	-0.440819	-0.173956	-0.20167	0.0830226	2	0
intron_13_31152951_31154633	ENSG00000120694.19	0.887091	19	2	0.659344	Adipose_Subcutaneous	0.8619	Artery_Aorta	18.1451	5.29892e-18	0.854902	-0.440819	-0.173956	-0.20167	0.0830226	2	0
intron_13_31158863_31161476	ENSG00000120694.19	0.7286	12	1	0.7286	Esophagus_Muscularis	0.7286	Adipose_Subcutaneous	12	3.15667e-17	12	0.346988	0.346988	0.346988	2.367e-17	1	0
intron_13_31158863_31161476	ENSG00000120694.19	0.7286	12	1	0.7286	Esophagus_Muscularis	0.7286	Adipose_Subcutaneous	12	3.15667e-17	12	0.346988	0.346988	0.346988	2.367e-17	1	0
intron_13_31158863_31161476	ENSG00000120694.19	0.7286	12	1	0.7286	Esophagus_Muscularis	0.7286	Adipose_Subcutaneous	12	3.15667e-17	12	0.346988	0.346988	0.346988	2.367e-17	1	0
intron_13_31158863_31161982	ENSG00000120694.19	0.867644	9	1	0.867644	Cells_EBV-transformed_lymphocytes	0.867644	Adipose_Subcutaneous	9	0	9	-0.166652	-0.166652	-0.166652	2.94392e-17	1	0
intron_13_31261082_31269214	ENSG00000187676.7	0.7803	10	1	0.7803	Uterus	0.7803	Adipose_Visceral_Omentum	10	4.10897e-19	10	-0.278928	0.278928	-0.223142	0.17641	1	0
intron_13_31261082_31269214	ENSG00000187676.7	0.7803	10	1	0.7803	Uterus	0.7803	Adipose_Visceral_Omentum	10	4.10897e-19	10	-0.278928	0.278928	-0.223142	0.17641	1	0
intron_13_31269277_31274509	ENSG00000187676.7	0.854477	13	2	0.524404	Lung	0.7955	Artery_Tibial	6.831	3.26358e-18	6.10046	-0.636571	0.259175	-0.227212	0.351729	2	0
intron_13_31269277_31274509	ENSG00000187676.7	0.854477	13	2	0.524404	Lung	0.7955	Artery_Tibial	6.831	3.26358e-18	6.10046	-0.636571	0.259175	-0.227212	0.351729	2	0
intron_13_31946181_31952495	ENSG00000229715.4	0.0169	1	1	0.0169	Testis	0.0169	Testis	1	1	1	-2.38888	-2.38888	-2.38888	NA	1	0
intron_13_31946181_31952495	ENSG00000073910.19	0.0169	1	1	0.0169	Testis	0.0169	Testis	1	1	1	-2.38888	-2.38888	-2.38888	NA	1	0
intron_13_31946181_31959483	ENSG00000229715.4	0.0169	3	1	0.0169	Heart_Left_Ventricle	0.0169	Testis	3	4.79508e-17	3	2.38888	2.38888	2.38888	4.44089e-16	1	0
intron_13_31946181_31959483	ENSG00000073910.19	0.0169	3	1	0.0169	Heart_Left_Ventricle	0.0169	Testis	3	4.79508e-17	3	2.38888	2.38888	2.38888	4.44089e-16	1	0
intron_13_31946181_31959483	ENSG00000229715.4	0.0169	3	1	0.0169	Heart_Left_Ventricle	0.0169	Testis	3	4.79508e-17	3	2.38888	2.38888	2.38888	4.44089e-16	1	0
intron_13_31946181_31959483	ENSG00000073910.19	0.0169	3	1	0.0169	Heart_Left_Ventricle	0.0169	Testis	3	4.79508e-17	3	2.38888	2.38888	2.38888	4.44089e-16	1	0
intron_13_31946181_31962954	ENSG00000073910.19	0.0169	3	1	0.0169	Heart_Atrial_Appendage	0.0169	Brain_Cerebellar_Hemisphere	3	1.91687e-33	3	2.38888	2.38888	2.38888	3.14018e-16	1	0
intron_13_31946181_31962954	ENSG00000229715.4	0.0169	3	1	0.0169	Heart_Atrial_Appendage	0.0169	Brain_Cerebellar_Hemisphere	3	1.91687e-33	3	2.38888	2.38888	2.38888	3.14018e-16	1	0
intron_13_32187656_32188219	ENSG00000073910.19	0.823461	2	2	0.686451	Whole_Blood	0.944486	Artery_Tibial	1.82951	0.170487	0.170487	0.069633	0.403676	0.236655	0.236204	2	0
intron_13_32187656_32194143	ENSG00000073910.19	0.6569	18	1	0.6569	Ovary	0.6569	Artery_Aorta	18	1.54582e-17	18	-0.444197	-0.444197	-0.444197	6.16972e-17	1	0
intron_13_32187656_32194143	ENSG00000073910.19	0.6569	18	1	0.6569	Ovary	0.6569	Artery_Aorta	18	1.54582e-17	18	-0.444197	-0.444197	-0.444197	6.16972e-17	1	0
intron_13_32187656_32194143	ENSG00000073910.19	0.6569	18	1	0.6569	Ovary	0.6569	Artery_Aorta	18	1.54582e-17	18	-0.444197	-0.444197	-0.444197	6.16972e-17	1	0
intron_13_32187656_32194143	ENSG00000073910.19	0.6569	18	1	0.6569	Ovary	0.6569	Artery_Aorta	18	1.54582e-17	18	-0.444197	-0.444197	-0.444197	6.16972e-17	1	0
intron_13_32187656_32194143	ENSG00000073910.19	0.6569	18	1	0.6569	Ovary	0.6569	Artery_Aorta	18	1.54582e-17	18	-0.444197	-0.444197	-0.444197	6.16972e-17	1	0
intron_13_32188525_32194143	ENSG00000073910.19	0.6569	1	1	0.6569	Artery_Tibial	0.6569	Artery_Tibial	1	1	1	0.444197	0.444197	0.444197	NA	1	0
intron_13_32244182_32247323	ENSG00000073910.19	0.335924	7	2	0.50723	Breast_Mammary_Tissue	0.5186	Brain_Cerebellum	6.40935	3.86167e-33	0.590648	-0.663157	0.645505	0.458553	0.494628	2	0
intron_13_32244182_32247323	ENSG00000073910.19	0.335924	7	2	0.50723	Breast_Mammary_Tissue	0.5186	Brain_Cerebellum	6.40935	3.86167e-33	0.590648	-0.663157	0.645505	0.458553	0.494628	2	0
intron_13_32262475_32265450	ENSG00000073910.19	0.4277	2	1	0.4277	Heart_Left_Ventricle	0.4277	Heart_Left_Ventricle	2	3.3547e-17	2	-0.793134	-0.793134	-0.793134	0	1	0
intron_13_32264739_32265450	ENSG00000073910.19	0.4277	4	1	0.4277	Artery_Coronary	0.4277	Heart_Left_Ventricle	4	9.31175e-17	4	-0.793134	0.793134	0.396567	0.793134	1	0
intron_13_32278548_32289633	ENSG00000073910.19	0.1195	17	1	0.1195	Artery_Coronary	0.1195	Adrenal_Gland	17	1.67533e-18	17	-1.55688	1.55688	-0.641066	1.46243	1	0
intron_13_32403200_32403656	ENSG00000139597.17	0.322689	29	2	0.126976	Small_Intestine_Terminal_Ileum	0.1759	Breast_Mammary_Tissue	26.9579	9.23906e-16	2.04205	1.35349	1.52613	1.44294	0.0563889	2	0
intron_13_32403200_32403656	ENSG00000139597.17	0.322689	29	2	0.126976	Small_Intestine_Terminal_Ileum	0.1759	Breast_Mammary_Tissue	26.9579	9.23906e-16	2.04205	1.35349	1.52613	1.44294	0.0563889	2	0
intron_13_32403200_32404321	ENSG00000139597.17	0.322815	37	2	0.142012	Brain_Frontal_Cortex_BA9	0.1759	Breast_Mammary_Tissue	34.8385	7.40612e-16	2.16155	-1.46834	-1.35349	-1.39998	0.0402159	2	0
intron_13_32403200_32404321	ENSG00000139597.17	0.322815	37	2	0.142012	Brain_Frontal_Cortex_BA9	0.1759	Breast_Mammary_Tissue	34.8385	7.40612e-16	2.16155	-1.46834	-1.35349	-1.39998	0.0402159	2	0
intron_13_32403200_32404321	ENSG00000139597.17	0.322815	37	2	0.142012	Brain_Frontal_Cortex_BA9	0.1759	Breast_Mammary_Tissue	34.8385	7.40612e-16	2.16155	-1.46834	-1.35349	-1.39998	0.0402159	2	0
intron_13_32407772_32411528	ENSG00000139597.17	0.898594	7	2	0.6851	Lung	0.9611	Brain_Cortex	5.84613	1.18126e-18	1.15387	0.0487733	0.405514	0.150699	0.174071	2	0
intron_13_32407772_32411528	ENSG00000139597.17	0.898594	7	2	0.6851	Lung	0.9611	Brain_Cortex	5.84613	1.18126e-18	1.15387	0.0487733	0.405514	0.150699	0.174071	2	0
intron_13_32425955_32427904	ENSG00000139597.17	0.01064	13	1	0.01064	Brain_Cortex	0.01064	Breast_Mammary_Tissue	13	1.47165e-17	13	-2.55431	-2.55431	-2.55431	3.62597e-16	1	0
intron_13_32425955_32427904	ENSG00000139597.17	0.01064	13	1	0.01064	Brain_Cortex	0.01064	Breast_Mammary_Tissue	13	1.47165e-17	13	-2.55431	-2.55431	-2.55431	3.62597e-16	1	0
intron_13_32438737_32440189	ENSG00000244754.8	0.0106603	4	1	0.009187	Pituitary	0.01234	Muscle_Skeletal	4	1.26408e-32	4	2.50227	2.60502	2.55364	0.0593208	1	0
intron_13_32438737_32442388	ENSG00000244754.8	0.0105181	11	1	0.009187	Colon_Sigmoid	0.01234	Adipose_Subcutaneous	11	1.92432e-32	11	-2.60502	-2.50227	-2.55831	0.0536577	1	0
intron_13_32438737_32442388	ENSG00000244754.8	0.0105181	11	1	0.009187	Colon_Sigmoid	0.01234	Adipose_Subcutaneous	11	1.92432e-32	11	-2.60502	-2.50227	-2.55831	0.0536577	1	0
intron_13_32438737_32442388	ENSG00000244754.8	0.0105181	11	1	0.009187	Colon_Sigmoid	0.01234	Adipose_Subcutaneous	11	1.92432e-32	11	-2.60502	-2.50227	-2.55831	0.0536577	1	0
intron_13_32438737_32442388	ENSG00000244754.8	0.0105181	11	1	0.009187	Colon_Sigmoid	0.01234	Adipose_Subcutaneous	11	1.92432e-32	11	-2.60502	-2.50227	-2.55831	0.0536577	1	0
intron_13_32478048_32480590	ENSG00000244754.8	0.320689	25	3	0.07952	Brain_Cerebellar_Hemisphere	0.997815	Breast_Mammary_Tissue	22.9056	9.87815e-18	0.982869	-0.324579	1.75348	-0.035554	0.385465	3	0
intron_13_32478048_32480590	ENSG00000244754.8	0.320689	25	3	0.07952	Brain_Cerebellar_Hemisphere	0.997815	Breast_Mammary_Tissue	22.9056	9.87815e-18	0.982869	-0.324579	1.75348	-0.035554	0.385465	3	0
intron_13_32478048_32480590	ENSG00000244754.8	0.320689	25	3	0.07952	Brain_Cerebellar_Hemisphere	0.997815	Breast_Mammary_Tissue	22.9056	9.87815e-18	0.982869	-0.324579	1.75348	-0.035554	0.385465	3	0
intron_13_32478048_32480590	ENSG00000244754.8	0.320689	25	3	0.07952	Brain_Cerebellar_Hemisphere	0.997815	Breast_Mammary_Tissue	22.9056	9.87815e-18	0.982869	-0.324579	1.75348	-0.035554	0.385465	3	0
intron_13_32478048_32480590	ENSG00000244754.8	0.320689	25	3	0.07952	Brain_Cerebellar_Hemisphere	0.997815	Breast_Mammary_Tissue	22.9056	9.87815e-18	0.982869	-0.324579	1.75348	-0.035554	0.385465	3	0
intron_13_32480637_32517857	ENSG00000244754.8	0.0845853	46	2	0.0447854	Nerve_Tibial	0.4297	Brain_Putamen_basal_ganglia	44.0585	8.5142e-16	1.94154	-2.00666	1.86201	-0.58684	0.65136	2	0
intron_13_32480637_32517857	ENSG00000244754.8	0.0845853	46	2	0.0447854	Nerve_Tibial	0.4297	Brain_Putamen_basal_ganglia	44.0585	8.5142e-16	1.94154	-2.00666	1.86201	-0.58684	0.65136	2	0
intron_13_32480637_32517857	ENSG00000244754.8	0.0845853	46	2	0.0447854	Nerve_Tibial	0.4297	Brain_Putamen_basal_ganglia	44.0585	8.5142e-16	1.94154	-2.00666	1.86201	-0.58684	0.65136	2	0
intron_13_32480637_32517857	ENSG00000244754.8	0.0845853	46	2	0.0447854	Nerve_Tibial	0.4297	Brain_Putamen_basal_ganglia	44.0585	8.5142e-16	1.94154	-2.00666	1.86201	-0.58684	0.65136	2	0
intron_13_32480637_32517857	ENSG00000244754.8	0.0845853	46	2	0.0447854	Nerve_Tibial	0.4297	Brain_Putamen_basal_ganglia	44.0585	8.5142e-16	1.94154	-2.00666	1.86201	-0.58684	0.65136	2	0
intron_13_32480637_32517857	ENSG00000244754.8	0.0845853	46	2	0.0447854	Nerve_Tibial	0.4297	Brain_Putamen_basal_ganglia	44.0585	8.5142e-16	1.94154	-2.00666	1.86201	-0.58684	0.65136	2	0
intron_13_32521449_32535769	ENSG00000244754.8	0.23288	2	2	0.09489	Brain_Cerebellar_Hemisphere	0.6997	Kidney_Cortex	1.01925	0.980754	0.980754	-1.67015	0.385725	-0.642211	1.45372	2	0
intron_13_32527532_32535769	ENSG00000244754.8	0.103137	43	2	0.05398	Artery_Tibial	0.9761	Nerve_Tibial	37.245	1.04044e-15	5.75501	-1.927	0.0299587	-1.06215	0.698112	2	0
intron_13_32527532_32535769	ENSG00000244754.8	0.103137	43	2	0.05398	Artery_Tibial	0.9761	Nerve_Tibial	37.245	1.04044e-15	5.75501	-1.927	0.0299587	-1.06215	0.698112	2	0
intron_13_32527532_32535769	ENSG00000244754.8	0.103137	43	2	0.05398	Artery_Tibial	0.9761	Nerve_Tibial	37.245	1.04044e-15	5.75501	-1.927	0.0299587	-1.06215	0.698112	2	0
intron_13_32527532_32535769	ENSG00000244754.8	0.103137	43	2	0.05398	Artery_Tibial	0.9761	Nerve_Tibial	37.245	1.04044e-15	5.75501	-1.927	0.0299587	-1.06215	0.698112	2	0
intron_13_32527532_32535769	ENSG00000244754.8	0.103137	43	2	0.05398	Artery_Tibial	0.9761	Nerve_Tibial	37.245	1.04044e-15	5.75501	-1.927	0.0299587	-1.06215	0.698112	2	0
intron_13_32527532_32535769	ENSG00000244754.8	0.103137	43	2	0.05398	Artery_Tibial	0.9761	Nerve_Tibial	37.245	1.04044e-15	5.75501	-1.927	0.0299587	-1.06215	0.698112	2	0
intron_13_32667844_32673216	ENSG00000083642.18	0.191	1	1	0.191	Adipose_Subcutaneous	0.191	Adipose_Subcutaneous	1	1	1	-1.30763	-1.30763	-1.30763	NA	1	0
intron_13_32742727_32745977	ENSG00000083642.18	0.2231	3	1	0.2231	Skin_Not_Sun_Exposed_Suprapubic	0.2231	Skin_Not_Sun_Exposed_Suprapubic	3	2.11126e-48	3	-1.21833	1.21833	0.406109	1.4068	1	0
intron_13_32746100_32753332	ENSG00000083642.18	0.03553	1	1	0.03553	Whole_Blood	0.03553	Whole_Blood	1	1	1	2.10227	2.10227	2.10227	NA	1	0
intron_13_32753536_32755842	ENSG00000083642.18	0.1925	11	1	0.1925	Adipose_Subcutaneous	0.1925	Artery_Aorta	11	9.10096e-33	11	1.30322	1.30322	1.30322	2.22045e-16	1	0
intron_13_32753536_32755842	ENSG00000083642.18	0.1925	11	1	0.1925	Adipose_Subcutaneous	0.1925	Artery_Aorta	11	9.10096e-33	11	1.30322	1.30322	1.30322	2.22045e-16	1	0
intron_13_32755956_32758087	ENSG00000083642.18	0.1294	10	1	0.1294	Testis	0.1294	Adipose_Subcutaneous	10	6.1435e-65	10	-1.51647	1.51647	-0.909883	1.2788	1	0
intron_13_32755956_32758087	ENSG00000083642.18	0.1294	10	1	0.1294	Testis	0.1294	Adipose_Subcutaneous	10	6.1435e-65	10	-1.51647	1.51647	-0.909883	1.2788	1	0
intron_13_32764588_32770121	ENSG00000083642.18	0.1522	16	1	0.1522	Adrenal_Gland	0.1522	Brain_Cortex	16	2.44902e-17	16	-1.4318	1.4318	0.178975	1.46716	1	0
intron_13_32764594_32770121	ENSG00000083642.18	0.1522	15	1	0.1522	Brain_Cortex	0.1522	Adrenal_Gland	15	1.93833e-17	15	-1.4318	1.4318	-0.286361	1.45211	1	0
intron_13_32770560_32770654	ENSG00000083642.18	0.0236828	7	1	0.0236828	Spleen	0.0236828	Cells_Cultured_fibroblasts	7	6.69203e-32	7	2.26224	2.26224	2.26224	4.05396e-16	1	0
intron_13_32770560_32773189	ENSG00000083642.18	0.0236828	10	1	0.0236828	Adipose_Subcutaneous	0.0236828	Adrenal_Gland	10	3.29113e-34	10	-2.26224	2.26224	-0.452447	2.33643	1	0
intron_13_32770560_32773189	ENSG00000083642.18	0.0236828	10	1	0.0236828	Adipose_Subcutaneous	0.0236828	Adrenal_Gland	10	3.29113e-34	10	-2.26224	2.26224	-0.452447	2.33643	1	0
intron_13_32770761_32773189	ENSG00000083642.18	0.1387	26	1	0.1387	Artery_Aorta	0.1387	Artery_Coronary	26	1.34698e-15	26	-1.48065	1.48065	-0.227792	1.492	1	0
intron_13_32770761_32773189	ENSG00000083642.18	0.1387	26	1	0.1387	Artery_Aorta	0.1387	Artery_Coronary	26	1.34698e-15	26	-1.48065	1.48065	-0.227792	1.492	1	0
intron_13_32773324_32775017	ENSG00000083642.18	0.133442	27	1	0.1303	Adipose_Subcutaneous	0.308595	Testis	26.8296	7.93752e-16	26.8296	-1.01817	1.51292	1.41918	0.487109	1	0
intron_13_32773324_32775017	ENSG00000083642.18	0.133442	27	1	0.1303	Adipose_Subcutaneous	0.308595	Testis	26.8296	7.93752e-16	26.8296	-1.01817	1.51292	1.41918	0.487109	1	0
intron_13_32773324_32775017	ENSG00000083642.18	0.133442	27	1	0.1303	Adipose_Subcutaneous	0.308595	Testis	26.8296	7.93752e-16	26.8296	-1.01817	1.51292	1.41918	0.487109	1	0
intron_13_32773324_32775017	ENSG00000083642.18	0.133442	27	1	0.1303	Adipose_Subcutaneous	0.308595	Testis	26.8296	7.93752e-16	26.8296	-1.01817	1.51292	1.41918	0.487109	1	0
intron_13_33016313_33053767	ENSG00000133116.7	0.4699	1	1	0.4699	Adipose_Subcutaneous	0.4699	Adipose_Subcutaneous	1	1	1	0.722642	0.722642	0.722642	NA	1	0
intron_13_33055365_33060679	ENSG00000133116.7	0.7033	6	1	0.7033	Lung	0.7033	Kidney_Cortex	6	2.9698e-17	6	-0.38087	0.38087	0.253913	0.310979	1	0
intron_13_33055365_33060679	ENSG00000133116.7	0.7033	6	1	0.7033	Lung	0.7033	Kidney_Cortex	6	2.9698e-17	6	-0.38087	0.38087	0.253913	0.310979	1	0
intron_13_33110907_33112721	ENSG00000133121.20	0.560752	11	1	0.553	Colon_Sigmoid	0.665362	Skin_Sun_Exposed_Lower_leg	10.9047	8.48236e-18	10.9047	-0.593271	0.593271	-0.47079	0.356189	1	0
intron_13_33111892_33112721	ENSG00000133121.20	0.739769	35	2	0.438289	Nerve_Tibial	0.6748	Cells_Cultured_fibroblasts	33.5357	1.18352e-15	1.46427	-0.419569	0.775085	0.729541	0.200595	2	0
intron_13_33111892_33112721	ENSG00000133121.20	0.739769	35	2	0.438289	Nerve_Tibial	0.6748	Cells_Cultured_fibroblasts	33.5357	1.18352e-15	1.46427	-0.419569	0.775085	0.729541	0.200595	2	0
intron_13_33111892_33112721	ENSG00000133121.20	0.739769	35	2	0.438289	Nerve_Tibial	0.6748	Cells_Cultured_fibroblasts	33.5357	1.18352e-15	1.46427	-0.419569	0.775085	0.729541	0.200595	2	0
intron_13_33111892_33112721	ENSG00000133121.20	0.739769	35	2	0.438289	Nerve_Tibial	0.6748	Cells_Cultured_fibroblasts	33.5357	1.18352e-15	1.46427	-0.419569	0.775085	0.729541	0.200595	2	0
intron_13_33118263_33126081	ENSG00000133121.20	0.684194	10	2	0.635777	Colon_Transverse	0.8712	Cells_EBV-transformed_lymphocytes	9.32086	1.11431e-17	0.464449	-0.162134	0.473612	0.311542	0.250971	2	0
intron_13_33118263_33126081	ENSG00000133121.20	0.684194	10	2	0.635777	Colon_Transverse	0.8712	Cells_EBV-transformed_lymphocytes	9.32086	1.11431e-17	0.464449	-0.162134	0.473612	0.311542	0.250971	2	0
intron_13_33167622_33205819	ENSG00000133121.20	0.923587	17	2	0.736776	Brain_Anterior_cingulate_cortex_BA24	0.9274	Brain_Nucleus_accumbens_basal_ganglia	13.0567	1.33621e-17	3.94329	-0.336126	0.0911165	-0.234834	0.152548	2	0
intron_13_33167622_33205819	ENSG00000133121.20	0.923587	17	2	0.736776	Brain_Anterior_cingulate_cortex_BA24	0.9274	Brain_Nucleus_accumbens_basal_ganglia	13.0567	1.33621e-17	3.94329	-0.336126	0.0911165	-0.234834	0.152548	2	0
intron_13_33167622_33285470	ENSG00000133121.20	0.965733	18	2	0.5687	Artery_Coronary	0.9638	Heart_Left_Ventricle	14.8783	1.8268e-18	2.96544	-0.569967	0.569967	-0.0126647	0.395587	2	0
intron_13_33167622_33285470	ENSG00000133121.20	0.965733	18	2	0.5687	Artery_Coronary	0.9638	Heart_Left_Ventricle	14.8783	1.8268e-18	2.96544	-0.569967	0.569967	-0.0126647	0.395587	2	0
intron_13_33167622_33285470	ENSG00000133121.20	0.965733	18	2	0.5687	Artery_Coronary	0.9638	Heart_Left_Ventricle	14.8783	1.8268e-18	2.96544	-0.569967	0.569967	-0.0126647	0.395587	2	0
intron_13_33276207_33285470	ENSG00000133121.20	0.734735	3	1	0.7181	Nerve_Tibial	0.7431	Adipose_Subcutaneous	3	2.11126e-48	3	0.327751	0.360999	0.338834	0.0191959	1	0
intron_13_33281303_33285470	ENSG00000133121.20	0.859369	13	2	0.6632	Adipose_Subcutaneous	0.7187	Artery_Aorta	8.06366	1.92735e-33	4.93634	-0.435499	-0.360197	-0.39442	0.0367305	2	0
intron_13_33664137_33676678	ENSG00000230490.2	0.319	12	1	0.319	Ovary	0.319	Adrenal_Gland	12	1.97962e-18	12	-0.996515	0.996515	-0.498257	0.901382	1	0
intron_13_33664137_33676678	ENSG00000230490.2	0.319	12	1	0.319	Ovary	0.319	Adrenal_Gland	12	1.97962e-18	12	-0.996515	0.996515	-0.498257	0.901382	1	0
intron_13_33664137_33676678	ENSG00000230490.2	0.319	12	1	0.319	Ovary	0.319	Adrenal_Gland	12	1.97962e-18	12	-0.996515	0.996515	-0.498257	0.901382	1	0
intron_13_33823984_33825789	ENSG00000133119.12	0.6437	13	1	0.6437	Adipose_Subcutaneous	0.6437	Adipose_Visceral_Omentum	13	4.31534e-17	13	-0.462532	0.462532	-0.106738	0.468424	1	0
intron_13_33823984_33825789	ENSG00000133119.12	0.6437	13	1	0.6437	Adipose_Subcutaneous	0.6437	Adipose_Visceral_Omentum	13	4.31534e-17	13	-0.462532	0.462532	-0.106738	0.468424	1	0
intron_13_33823984_33825789	ENSG00000133119.12	0.6437	13	1	0.6437	Adipose_Subcutaneous	0.6437	Adipose_Visceral_Omentum	13	4.31534e-17	13	-0.462532	0.462532	-0.106738	0.468424	1	0
intron_13_33835217_33836104	ENSG00000133119.12	0.887541	10	2	0.7834	Adipose_Visceral_Omentum	0.9495	Breast_Mammary_Tissue	9.46304	2.43968e-17	0.536957	0.0633347	0.274891	0.169113	0.1115	2	0
intron_13_33835217_33836104	ENSG00000133119.12	0.887541	10	2	0.7834	Adipose_Visceral_Omentum	0.9495	Breast_Mammary_Tissue	9.46304	2.43968e-17	0.536957	0.0633347	0.274891	0.169113	0.1115	2	0
intron_13_35142377_35155774	ENSG00000172915.18	0.1722	1	1	0.1722	Nerve_Tibial	0.1722	Nerve_Tibial	1	1	1	-1.36517	-1.36517	-1.36517	NA	1	0
intron_13_35645931_35646259	ENSG00000172915.18	0.0235409	8	3	0.004443	Esophagus_Gastroesophageal_Junction	0.2275	Artery_Aorta	6.42994	3.67722e-17	0.391888	-2.84487	1.3331	-1.09409	1.13595	3	0
intron_13_35646348_35649655	ENSG00000172915.18	0.123182	35	3	0.0178201	Artery_Coronary	0.859099	Breast_Mammary_Tissue	21.0979	5.85471e-16	4.70943	-0.215471	2.36933	0.486982	0.99178	3	0
intron_13_35646348_35649655	ENSG00000172915.18	0.123182	35	3	0.0178201	Artery_Coronary	0.859099	Breast_Mammary_Tissue	21.0979	5.85471e-16	4.70943	-0.215471	2.36933	0.486982	0.99178	3	0
intron_13_35646348_35649670	ENSG00000172915.18	0.108923	9	2	0.01948	Brain_Cortex	0.855811	Brain_Cerebellar_Hemisphere	7.17558	5.83171e-18	1.81646	-2.33622	0.181709	-0.298371	0.96926	2	0
intron_13_35850776_35854499	ENSG00000133083.14	0.546416	19	2	0.262993	Brain_Nucleus_accumbens_basal_ganglia	0.6402	Brain_Hypothalamus	15.1122	2.35838e-18	3.88777	-1.11935	-0.467419	-0.655789	0.288169	2	0
intron_13_35850776_35854499	ENSG00000133083.14	0.546416	19	2	0.262993	Brain_Nucleus_accumbens_basal_ganglia	0.6402	Brain_Hypothalamus	15.1122	2.35838e-18	3.88777	-1.11935	-0.467419	-0.655789	0.288169	2	0
intron_13_35850776_35854499	ENSG00000133083.14	0.546416	19	2	0.262993	Brain_Nucleus_accumbens_basal_ganglia	0.6402	Brain_Hypothalamus	15.1122	2.35838e-18	3.88777	-1.11935	-0.467419	-0.655789	0.288169	2	0
intron_13_35854593_35871224	ENSG00000133083.14	0.6461	15	1	0.6461	Adipose_Visceral_Omentum	0.6461	Adipose_Subcutaneous	15	3.79179e-17	15	-0.459187	0.459187	0.214287	0.420374	1	0
intron_13_35854593_35871224	ENSG00000133083.14	0.6461	15	1	0.6461	Adipose_Visceral_Omentum	0.6461	Adipose_Subcutaneous	15	3.79179e-17	15	-0.459187	0.459187	0.214287	0.420374	1	0
intron_13_35854593_35871224	ENSG00000133083.14	0.6461	15	1	0.6461	Adipose_Visceral_Omentum	0.6461	Adipose_Subcutaneous	15	3.79179e-17	15	-0.459187	0.459187	0.214287	0.420374	1	0
intron_13_35947457_36111869	ENSG00000133083.14	0.527549	8	3	0.2396	Esophagus_Muscularis	1	Colon_Sigmoid	6.49211	6.2559e-17	0.510032	-1.17599	0.452651	0.142729	0.556543	3	0
intron_13_36068894_36111869	ENSG00000133083.14	0.616241	2	2	0.3423	Breast_Mammary_Tissue	0.660274	Adipose_Subcutaneous	1.66545	0.334549	0.334549	-0.949631	-0.439535	-0.694583	0.360692	2	0
intron_13_36126156_36131770	ENSG00000133083.14	0.2584	1	1	0.2584	Adipose_Subcutaneous	0.2584	Adipose_Subcutaneous	1	1	1	-1.13018	-1.13018	-1.13018	NA	1	0
intron_13_36312477_36313968	ENSG00000133104.12	0.865669	27	2	0.6683	Adipose_Subcutaneous	0.9074	Artery_Aorta	21.0984	6.9215e-16	5.90156	-0.159595	0.428482	0.0351527	0.254045	2	0
intron_13_36312477_36313968	ENSG00000133104.12	0.865669	27	2	0.6683	Adipose_Subcutaneous	0.9074	Artery_Aorta	21.0984	6.9215e-16	5.90156	-0.159595	0.428482	0.0351527	0.254045	2	0
intron_13_36312477_36313968	ENSG00000133104.12	0.865669	27	2	0.6683	Adipose_Subcutaneous	0.9074	Artery_Aorta	21.0984	6.9215e-16	5.90156	-0.159595	0.428482	0.0351527	0.254045	2	0
intron_13_36312477_36314227	ENSG00000133104.12	0.861253	28	2	0.6683	Whole_Blood	0.918115	Artery_Coronary	22.2997	8.9012e-16	5.70029	-0.428482	0.173956	-0.0140303	0.253404	2	0
intron_13_36312477_36314227	ENSG00000133104.12	0.861253	28	2	0.6683	Whole_Blood	0.918115	Artery_Coronary	22.2997	8.9012e-16	5.70029	-0.428482	0.173956	-0.0140303	0.253404	2	0
intron_13_36312477_36314227	ENSG00000133104.12	0.861253	28	2	0.6683	Whole_Blood	0.918115	Artery_Coronary	22.2997	8.9012e-16	5.70029	-0.428482	0.173956	-0.0140303	0.253404	2	0
intron_13_36312477_36314227	ENSG00000133104.12	0.861253	28	2	0.6683	Whole_Blood	0.918115	Artery_Coronary	22.2997	8.9012e-16	5.70029	-0.428482	0.173956	-0.0140303	0.253404	2	0
intron_13_36335832_36336287	ENSG00000133104.12	0.910546	39	1	0.9069	Adipose_Subcutaneous	0.9404	Skin_Sun_Exposed_Lower_leg	38.9168	7.23563e-16	38.9168	-0.11695	0.0747671	-0.112034	0.0306992	1	0
intron_13_36335832_36336287	ENSG00000133104.12	0.910546	39	1	0.9069	Adipose_Subcutaneous	0.9404	Skin_Sun_Exposed_Lower_leg	38.9168	7.23563e-16	38.9168	-0.11695	0.0747671	-0.112034	0.0306992	1	0
intron_13_36335832_36336287	ENSG00000133104.12	0.910546	39	1	0.9069	Adipose_Subcutaneous	0.9404	Skin_Sun_Exposed_Lower_leg	38.9168	7.23563e-16	38.9168	-0.11695	0.0747671	-0.112034	0.0306992	1	0
intron_13_36335832_36336287	ENSG00000133104.12	0.910546	39	1	0.9069	Adipose_Subcutaneous	0.9404	Skin_Sun_Exposed_Lower_leg	38.9168	7.23563e-16	38.9168	-0.11695	0.0747671	-0.112034	0.0306992	1	0
intron_13_36335832_36336287	ENSG00000133104.12	0.910546	39	1	0.9069	Adipose_Subcutaneous	0.9404	Skin_Sun_Exposed_Lower_leg	38.9168	7.23563e-16	38.9168	-0.11695	0.0747671	-0.112034	0.0306992	1	0
intron_13_36335832_36336287	ENSG00000133104.12	0.910546	39	1	0.9069	Adipose_Subcutaneous	0.9404	Skin_Sun_Exposed_Lower_leg	38.9168	7.23563e-16	38.9168	-0.11695	0.0747671	-0.112034	0.0306992	1	0
intron_13_36335832_36346225	ENSG00000133104.12	0.943657	45	1	0.8624	Esophagus_Mucosa	0.9679	Adipose_Visceral_Omentum	44.1535	7.21077e-16	44.1535	-0.17332	0.12332	0.069089	0.082782	1	0
intron_13_36335832_36346225	ENSG00000133104.12	0.943657	45	1	0.8624	Esophagus_Mucosa	0.9679	Adipose_Visceral_Omentum	44.1535	7.21077e-16	44.1535	-0.17332	0.12332	0.069089	0.082782	1	0
intron_13_36335832_36346225	ENSG00000133104.12	0.943657	45	1	0.8624	Esophagus_Mucosa	0.9679	Adipose_Visceral_Omentum	44.1535	7.21077e-16	44.1535	-0.17332	0.12332	0.069089	0.082782	1	0
intron_13_36335832_36346225	ENSG00000133104.12	0.943657	45	1	0.8624	Esophagus_Mucosa	0.9679	Adipose_Visceral_Omentum	44.1535	7.21077e-16	44.1535	-0.17332	0.12332	0.069089	0.082782	1	0
intron_13_36335832_36346225	ENSG00000133104.12	0.943657	45	1	0.8624	Esophagus_Mucosa	0.9679	Adipose_Visceral_Omentum	44.1535	7.21077e-16	44.1535	-0.17332	0.12332	0.069089	0.082782	1	0
intron_13_36335832_36346225	ENSG00000133104.12	0.943657	45	1	0.8624	Esophagus_Mucosa	0.9679	Adipose_Visceral_Omentum	44.1535	7.21077e-16	44.1535	-0.17332	0.12332	0.069089	0.082782	1	0
intron_13_36335832_36346225	ENSG00000133104.12	0.943657	45	1	0.8624	Esophagus_Mucosa	0.9679	Adipose_Visceral_Omentum	44.1535	7.21077e-16	44.1535	-0.17332	0.12332	0.069089	0.082782	1	0
intron_13_36335832_36346240	ENSG00000133104.12	0.919659	39	1	0.8624	Artery_Tibial	0.9404	Adipose_Subcutaneous	38.703	7.59667e-16	38.703	-0.17332	0.11695	0.0996752	0.0620121	1	0
intron_13_36335832_36346240	ENSG00000133104.12	0.919659	39	1	0.8624	Artery_Tibial	0.9404	Adipose_Subcutaneous	38.703	7.59667e-16	38.703	-0.17332	0.11695	0.0996752	0.0620121	1	0
intron_13_36335832_36346240	ENSG00000133104.12	0.919659	39	1	0.8624	Artery_Tibial	0.9404	Adipose_Subcutaneous	38.703	7.59667e-16	38.703	-0.17332	0.11695	0.0996752	0.0620121	1	0
intron_13_36335832_36346240	ENSG00000133104.12	0.919659	39	1	0.8624	Artery_Tibial	0.9404	Adipose_Subcutaneous	38.703	7.59667e-16	38.703	-0.17332	0.11695	0.0996752	0.0620121	1	0
intron_13_36335832_36346240	ENSG00000133104.12	0.919659	39	1	0.8624	Artery_Tibial	0.9404	Adipose_Subcutaneous	38.703	7.59667e-16	38.703	-0.17332	0.11695	0.0996752	0.0620121	1	0
intron_13_36335832_36346582	ENSG00000133104.12	0.944454	48	1	0.837253	Nerve_Tibial	1	Adipose_Subcutaneous	47.0118	3.03147e-15	47.0118	-0.11695	0.205408	-0.0677549	0.0831772	1	0
intron_13_36335832_36346582	ENSG00000133104.12	0.944454	48	1	0.837253	Nerve_Tibial	1	Adipose_Subcutaneous	47.0118	3.03147e-15	47.0118	-0.11695	0.205408	-0.0677549	0.0831772	1	0
intron_13_36335832_36346582	ENSG00000133104.12	0.944454	48	1	0.837253	Nerve_Tibial	1	Adipose_Subcutaneous	47.0118	3.03147e-15	47.0118	-0.11695	0.205408	-0.0677549	0.0831772	1	0
intron_13_36335832_36346582	ENSG00000133104.12	0.944454	48	1	0.837253	Nerve_Tibial	1	Adipose_Subcutaneous	47.0118	3.03147e-15	47.0118	-0.11695	0.205408	-0.0677549	0.0831772	1	0
intron_13_36335832_36346582	ENSG00000133104.12	0.944454	48	1	0.837253	Nerve_Tibial	1	Adipose_Subcutaneous	47.0118	3.03147e-15	47.0118	-0.11695	0.205408	-0.0677549	0.0831772	1	0
intron_13_36335832_36346582	ENSG00000133104.12	0.944454	48	1	0.837253	Nerve_Tibial	1	Adipose_Subcutaneous	47.0118	3.03147e-15	47.0118	-0.11695	0.205408	-0.0677549	0.0831772	1	0
intron_13_36336358_36346582	ENSG00000133104.12	0.915982	7	1	0.88	Testis	0.9404	Adipose_Subcutaneous	6.92292	2.51526e-19	6.92292	-0.150969	0.0747671	-0.104141	0.0807041	1	0
intron_13_36853675_36865537	ENSG00000120693.13	0.355588	17	1	0.355588	Adipose_Visceral_Omentum	0.355588	Adipose_Subcutaneous	17	1.34074e-17	17	-0.923804	0.923804	0.38039	0.867763	1	0
intron_13_36853675_36865537	ENSG00000120693.13	0.355588	17	1	0.355588	Adipose_Visceral_Omentum	0.355588	Adipose_Subcutaneous	17	1.34074e-17	17	-0.923804	0.923804	0.38039	0.867763	1	0
intron_13_36853675_36865537	ENSG00000120693.13	0.355588	17	1	0.355588	Adipose_Visceral_Omentum	0.355588	Adipose_Subcutaneous	17	1.34074e-17	17	-0.923804	0.923804	0.38039	0.867763	1	0
intron_13_36952599_36971977	ENSG00000120697.8	0.83	17	1	0.83	Lung	0.83	Brain_Cerebellar_Hemisphere	17	1.07825e-17	17	0.214702	0.214702	0.214702	2.94392e-17	1	0
intron_13_36965726_36967672	ENSG00000120697.8	0.8179	22	1	0.8179	Adipose_Subcutaneous	0.8179	Artery_Aorta	22	1.22676e-17	22	-0.230247	0.230247	-0.209315	0.0981776	1	0
intron_13_36965726_36967672	ENSG00000120697.8	0.8179	22	1	0.8179	Adipose_Subcutaneous	0.8179	Artery_Aorta	22	1.22676e-17	22	-0.230247	0.230247	-0.209315	0.0981776	1	0
intron_13_36965726_36967672	ENSG00000120697.8	0.8179	22	1	0.8179	Adipose_Subcutaneous	0.8179	Artery_Aorta	22	1.22676e-17	22	-0.230247	0.230247	-0.209315	0.0981776	1	0
intron_13_36965726_36967672	ENSG00000120697.8	0.8179	22	1	0.8179	Adipose_Subcutaneous	0.8179	Artery_Aorta	22	1.22676e-17	22	-0.230247	0.230247	-0.209315	0.0981776	1	0
intron_13_36965726_36971977	ENSG00000120697.8	0.8179	20	1	0.8179	Vagina	0.8179	Artery_Coronary	20	2.26177e-17	20	0.230247	0.230247	0.230247	2.11188e-17	1	0
intron_13_36965726_36971977	ENSG00000120697.8	0.8179	20	1	0.8179	Vagina	0.8179	Artery_Coronary	20	2.26177e-17	20	0.230247	0.230247	0.230247	2.11188e-17	1	0
intron_13_36965726_36971977	ENSG00000120697.8	0.8179	20	1	0.8179	Vagina	0.8179	Artery_Coronary	20	2.26177e-17	20	0.230247	0.230247	0.230247	2.11188e-17	1	0
intron_13_36965726_36971977	ENSG00000120697.8	0.8179	20	1	0.8179	Vagina	0.8179	Artery_Coronary	20	2.26177e-17	20	0.230247	0.230247	0.230247	2.11188e-17	1	0
intron_13_36972036_36985627	ENSG00000120697.8	0.197711	25	2	0.071852	Ovary	0.0985	Esophagus_Muscularis	22.2387	1.40013e-17	2.76133	-1.80005	-1.65217	-1.69048	0.0368408	2	0
intron_13_36972036_36985627	ENSG00000120697.8	0.197711	25	2	0.071852	Ovary	0.0985	Esophagus_Muscularis	22.2387	1.40013e-17	2.76133	-1.80005	-1.65217	-1.69048	0.0368408	2	0
intron_13_36972036_36985627	ENSG00000120697.8	0.197711	25	2	0.071852	Ovary	0.0985	Esophagus_Muscularis	22.2387	1.40013e-17	2.76133	-1.80005	-1.65217	-1.69048	0.0368408	2	0
intron_13_36972036_36985627	ENSG00000120697.8	0.197711	25	2	0.071852	Ovary	0.0985	Esophagus_Muscularis	22.2387	1.40013e-17	2.76133	-1.80005	-1.65217	-1.69048	0.0368408	2	0
intron_13_36993672_36994989	ENSG00000120697.8	0.7408	48	1	0.7408	Brain_Anterior_cingulate_cortex_BA24	0.7408	Artery_Aorta	48	6.59816e-16	48	-0.330794	0.330794	0.0826985	0.323679	1	0
intron_13_36993672_36994989	ENSG00000120697.8	0.7408	48	1	0.7408	Brain_Anterior_cingulate_cortex_BA24	0.7408	Artery_Aorta	48	6.59816e-16	48	-0.330794	0.330794	0.0826985	0.323679	1	0
intron_13_36993672_36994989	ENSG00000120697.8	0.7408	48	1	0.7408	Brain_Anterior_cingulate_cortex_BA24	0.7408	Artery_Aorta	48	6.59816e-16	48	-0.330794	0.330794	0.0826985	0.323679	1	0
intron_13_36993672_36994989	ENSG00000120697.8	0.7408	48	1	0.7408	Brain_Anterior_cingulate_cortex_BA24	0.7408	Artery_Aorta	48	6.59816e-16	48	-0.330794	0.330794	0.0826985	0.323679	1	0
intron_13_36993672_36994989	ENSG00000120697.8	0.7408	48	1	0.7408	Brain_Anterior_cingulate_cortex_BA24	0.7408	Artery_Aorta	48	6.59816e-16	48	-0.330794	0.330794	0.0826985	0.323679	1	0
intron_13_36993672_36994989	ENSG00000120697.8	0.7408	48	1	0.7408	Brain_Anterior_cingulate_cortex_BA24	0.7408	Artery_Aorta	48	6.59816e-16	48	-0.330794	0.330794	0.0826985	0.323679	1	0
intron_13_36993672_36995425	ENSG00000120697.8	0.399384	48	3	0.126041	Adipose_Visceral_Omentum	0.806706	Muscle_Skeletal	28.2951	8.97652e-16	1.69219	-0.330794	1.5299	-0.0353978	0.432547	3	0
intron_13_36993672_36995425	ENSG00000120697.8	0.399384	48	3	0.126041	Adipose_Visceral_Omentum	0.806706	Muscle_Skeletal	28.2951	8.97652e-16	1.69219	-0.330794	1.5299	-0.0353978	0.432547	3	0
intron_13_36993672_36995425	ENSG00000120697.8	0.399384	48	3	0.126041	Adipose_Visceral_Omentum	0.806706	Muscle_Skeletal	28.2951	8.97652e-16	1.69219	-0.330794	1.5299	-0.0353978	0.432547	3	0
intron_13_36993672_36995425	ENSG00000120697.8	0.399384	48	3	0.126041	Adipose_Visceral_Omentum	0.806706	Muscle_Skeletal	28.2951	8.97652e-16	1.69219	-0.330794	1.5299	-0.0353978	0.432547	3	0
intron_13_36993672_36995425	ENSG00000120697.8	0.399384	48	3	0.126041	Adipose_Visceral_Omentum	0.806706	Muscle_Skeletal	28.2951	8.97652e-16	1.69219	-0.330794	1.5299	-0.0353978	0.432547	3	0
intron_13_36993672_36995425	ENSG00000120697.8	0.399384	48	3	0.126041	Adipose_Visceral_Omentum	0.806706	Muscle_Skeletal	28.2951	8.97652e-16	1.69219	-0.330794	1.5299	-0.0353978	0.432547	3	0
intron_13_36995035_36995425	ENSG00000120697.8	0.7866	47	1	0.7866	Adipose_Visceral_Omentum	0.7866	Brain_Anterior_cingulate_cortex_BA24	47	1.36654e-15	47	-0.270728	-0.270728	-0.270728	2.58822e-17	1	0
intron_13_36995035_36995425	ENSG00000120697.8	0.7866	47	1	0.7866	Adipose_Visceral_Omentum	0.7866	Brain_Anterior_cingulate_cortex_BA24	47	1.36654e-15	47	-0.270728	-0.270728	-0.270728	2.58822e-17	1	0
intron_13_36995035_36995425	ENSG00000120697.8	0.7866	47	1	0.7866	Adipose_Visceral_Omentum	0.7866	Brain_Anterior_cingulate_cortex_BA24	47	1.36654e-15	47	-0.270728	-0.270728	-0.270728	2.58822e-17	1	0
intron_13_36995035_36995425	ENSG00000120697.8	0.7866	47	1	0.7866	Adipose_Visceral_Omentum	0.7866	Brain_Anterior_cingulate_cortex_BA24	47	1.36654e-15	47	-0.270728	-0.270728	-0.270728	2.58822e-17	1	0
intron_13_36995035_36995425	ENSG00000120697.8	0.7866	47	1	0.7866	Adipose_Visceral_Omentum	0.7866	Brain_Anterior_cingulate_cortex_BA24	47	1.36654e-15	47	-0.270728	-0.270728	-0.270728	2.58822e-17	1	0
intron_13_36995035_36995425	ENSG00000120697.8	0.7866	47	1	0.7866	Adipose_Visceral_Omentum	0.7866	Brain_Anterior_cingulate_cortex_BA24	47	1.36654e-15	47	-0.270728	-0.270728	-0.270728	2.58822e-17	1	0
intron_13_37000822_37002273	ENSG00000120699.12	0.747243	44	1	0.7319	Artery_Aorta	0.7635	Brain_Substantia_nigra	43.8547	1.17246e-15	43.8547	-0.342599	0.342599	-0.0311454	0.324621	1	0
intron_13_37000822_37002273	ENSG00000120699.12	0.747243	44	1	0.7319	Artery_Aorta	0.7635	Brain_Substantia_nigra	43.8547	1.17246e-15	43.8547	-0.342599	0.342599	-0.0311454	0.324621	1	0
intron_13_37000822_37002273	ENSG00000120699.12	0.747243	44	1	0.7319	Artery_Aorta	0.7635	Brain_Substantia_nigra	43.8547	1.17246e-15	43.8547	-0.342599	0.342599	-0.0311454	0.324621	1	0
intron_13_37000822_37002273	ENSG00000120699.12	0.747243	44	1	0.7319	Artery_Aorta	0.7635	Brain_Substantia_nigra	43.8547	1.17246e-15	43.8547	-0.342599	0.342599	-0.0311454	0.324621	1	0
intron_13_37000822_37002488	ENSG00000120699.12	0.181951	46	2	0.1188	Thyroid	0.7635	Brain_Caudate_basal_ganglia	38.7812	1.41138e-15	7.14652	-1.55983	0.342599	-0.593972	0.669327	2	0
intron_13_37000822_37002488	ENSG00000120699.12	0.181951	46	2	0.1188	Thyroid	0.7635	Brain_Caudate_basal_ganglia	38.7812	1.41138e-15	7.14652	-1.55983	0.342599	-0.593972	0.669327	2	0
intron_13_37000822_37002488	ENSG00000120699.12	0.181951	46	2	0.1188	Thyroid	0.7635	Brain_Caudate_basal_ganglia	38.7812	1.41138e-15	7.14652	-1.55983	0.342599	-0.593972	0.669327	2	0
intron_13_37000822_37002488	ENSG00000120699.12	0.181951	46	2	0.1188	Thyroid	0.7635	Brain_Caudate_basal_ganglia	38.7812	1.41138e-15	7.14652	-1.55983	0.342599	-0.593972	0.669327	2	0
intron_13_37000822_37002488	ENSG00000120699.12	0.181951	46	2	0.1188	Thyroid	0.7635	Brain_Caudate_basal_ganglia	38.7812	1.41138e-15	7.14652	-1.55983	0.342599	-0.593972	0.669327	2	0
intron_13_37000822_37002488	ENSG00000120699.12	0.181951	46	2	0.1188	Thyroid	0.7635	Brain_Caudate_basal_ganglia	38.7812	1.41138e-15	7.14652	-1.55983	0.342599	-0.593972	0.669327	2	0
intron_13_37001801_37002273	ENSG00000120699.12	0.8008	40	1	0.8008	Adrenal_Gland	0.8008	Artery_Coronary	40	1.01114e-15	40	-0.252312	-0.252312	-0.252312	2.66667e-17	1	0
intron_13_37001801_37002273	ENSG00000120699.12	0.8008	40	1	0.8008	Adrenal_Gland	0.8008	Artery_Coronary	40	1.01114e-15	40	-0.252312	-0.252312	-0.252312	2.66667e-17	1	0
intron_13_37001801_37002273	ENSG00000120699.12	0.8008	40	1	0.8008	Adrenal_Gland	0.8008	Artery_Coronary	40	1.01114e-15	40	-0.252312	-0.252312	-0.252312	2.66667e-17	1	0
intron_13_37001801_37002273	ENSG00000120699.12	0.8008	40	1	0.8008	Adrenal_Gland	0.8008	Artery_Coronary	40	1.01114e-15	40	-0.252312	-0.252312	-0.252312	2.66667e-17	1	0
intron_13_37003007_37004516	ENSG00000120699.12	0.71853	11	1	0.7026	Lung	0.7388	Esophagus_Mucosa	10.964	3.00411e-17	10.964	-0.381813	-0.333443	-0.359827	0.0252605	1	0
intron_13_37003007_37004516	ENSG00000120699.12	0.71853	11	1	0.7026	Lung	0.7388	Esophagus_Mucosa	10.964	3.00411e-17	10.964	-0.381813	-0.333443	-0.359827	0.0252605	1	0
intron_13_37003517_37004516	ENSG00000120699.12	0.727521	12	1	0.7195	Skin_Sun_Exposed_Lower_leg	0.7388	Adipose_Subcutaneous	12	2.52879e-17	12	0.333443	0.359127	0.348425	0.0132255	1	0
intron_13_37003517_37004516	ENSG00000120699.12	0.727521	12	1	0.7195	Skin_Sun_Exposed_Lower_leg	0.7388	Adipose_Subcutaneous	12	2.52879e-17	12	0.333443	0.359127	0.348425	0.0132255	1	0
intron_13_37004561_37005920	ENSG00000120699.12	0.116	14	1	0.116	Brain_Cerebellar_Hemisphere	0.116	Thyroid	14	4.38068e-18	14	1.57179	1.57179	1.57179	2.88855e-16	1	0
intron_13_37004561_37005957	ENSG00000120699.12	0.116	13	1	0.116	Lung	0.116	Artery_Aorta	13	2.43029e-17	13	-1.57179	-1.57179	-1.57179	2.31111e-16	1	0
intron_13_37009809_37010552	ENSG00000102710.19	0.284346	36	2	0.112843	Skin_Not_Sun_Exposed_Suprapubic	0.7528	Nerve_Tibial	29.6472	7.17721e-16	6.35279	-0.314949	1.58554	1.24647	0.700048	2	0
intron_13_37009809_37010552	ENSG00000102710.19	0.284346	36	2	0.112843	Skin_Not_Sun_Exposed_Suprapubic	0.7528	Nerve_Tibial	29.6472	7.17721e-16	6.35279	-0.314949	1.58554	1.24647	0.700048	2	0
intron_13_37009809_37010552	ENSG00000102710.19	0.284346	36	2	0.112843	Skin_Not_Sun_Exposed_Suprapubic	0.7528	Nerve_Tibial	29.6472	7.17721e-16	6.35279	-0.314949	1.58554	1.24647	0.700048	2	0
intron_13_37009809_37010552	ENSG00000102710.19	0.284346	36	2	0.112843	Skin_Not_Sun_Exposed_Suprapubic	0.7528	Nerve_Tibial	29.6472	7.17721e-16	6.35279	-0.314949	1.58554	1.24647	0.700048	2	0
intron_13_37009809_37010552	ENSG00000102710.19	0.284346	36	2	0.112843	Skin_Not_Sun_Exposed_Suprapubic	0.7528	Nerve_Tibial	29.6472	7.17721e-16	6.35279	-0.314949	1.58554	1.24647	0.700048	2	0
intron_13_37009809_37010552	ENSG00000102710.19	0.284346	36	2	0.112843	Skin_Not_Sun_Exposed_Suprapubic	0.7528	Nerve_Tibial	29.6472	7.17721e-16	6.35279	-0.314949	1.58554	1.24647	0.700048	2	0
intron_13_37009809_37010552	ENSG00000102710.19	0.284346	36	2	0.112843	Skin_Not_Sun_Exposed_Suprapubic	0.7528	Nerve_Tibial	29.6472	7.17721e-16	6.35279	-0.314949	1.58554	1.24647	0.700048	2	0
intron_13_37009809_37012192	ENSG00000102710.19	0.112757	37	1	0.1138	Whole_Blood	0.2101	Muscle_Skeletal	36.391	6.67293e-16	36.391	-1.58134	-1.25329	-1.57248	0.0539312	1	0
intron_13_37009809_37012192	ENSG00000102710.19	0.112757	37	1	0.1138	Whole_Blood	0.2101	Muscle_Skeletal	36.391	6.67293e-16	36.391	-1.58134	-1.25329	-1.57248	0.0539312	1	0
intron_13_37009809_37012192	ENSG00000102710.19	0.112757	37	1	0.1138	Whole_Blood	0.2101	Muscle_Skeletal	36.391	6.67293e-16	36.391	-1.58134	-1.25329	-1.57248	0.0539312	1	0
intron_13_37009809_37012192	ENSG00000102710.19	0.112757	37	1	0.1138	Whole_Blood	0.2101	Muscle_Skeletal	36.391	6.67293e-16	36.391	-1.58134	-1.25329	-1.57248	0.0539312	1	0
intron_13_37009809_37012192	ENSG00000102710.19	0.112757	37	1	0.1138	Whole_Blood	0.2101	Muscle_Skeletal	36.391	6.67293e-16	36.391	-1.58134	-1.25329	-1.57248	0.0539312	1	0
intron_13_37009809_37012192	ENSG00000102710.19	0.112757	37	1	0.1138	Whole_Blood	0.2101	Muscle_Skeletal	36.391	6.67293e-16	36.391	-1.58134	-1.25329	-1.57248	0.0539312	1	0
intron_13_37009809_37012192	ENSG00000102710.19	0.112757	37	1	0.1138	Whole_Blood	0.2101	Muscle_Skeletal	36.391	6.67293e-16	36.391	-1.58134	-1.25329	-1.57248	0.0539312	1	0
intron_13_37010655_37012192	ENSG00000102710.19	0.283007	47	2	0.113322	Esophagus_Muscularis	0.7528	Brain_Cerebellum	32.2379	4.65662e-16	14.5326	-0.314949	1.58344	0.488859	0.858111	2	0
intron_13_37010655_37012192	ENSG00000102710.19	0.283007	47	2	0.113322	Esophagus_Muscularis	0.7528	Brain_Cerebellum	32.2379	4.65662e-16	14.5326	-0.314949	1.58344	0.488859	0.858111	2	0
intron_13_37010655_37012192	ENSG00000102710.19	0.283007	47	2	0.113322	Esophagus_Muscularis	0.7528	Brain_Cerebellum	32.2379	4.65662e-16	14.5326	-0.314949	1.58344	0.488859	0.858111	2	0
intron_13_37010655_37012192	ENSG00000102710.19	0.283007	47	2	0.113322	Esophagus_Muscularis	0.7528	Brain_Cerebellum	32.2379	4.65662e-16	14.5326	-0.314949	1.58344	0.488859	0.858111	2	0
intron_13_37010655_37012192	ENSG00000102710.19	0.283007	47	2	0.113322	Esophagus_Muscularis	0.7528	Brain_Cerebellum	32.2379	4.65662e-16	14.5326	-0.314949	1.58344	0.488859	0.858111	2	0
intron_13_37010655_37012192	ENSG00000102710.19	0.283007	47	2	0.113322	Esophagus_Muscularis	0.7528	Brain_Cerebellum	32.2379	4.65662e-16	14.5326	-0.314949	1.58344	0.488859	0.858111	2	0
intron_13_37010655_37012192	ENSG00000102710.19	0.283007	47	2	0.113322	Esophagus_Muscularis	0.7528	Brain_Cerebellum	32.2379	4.65662e-16	14.5326	-0.314949	1.58344	0.488859	0.858111	2	0
intron_13_37017328_37019342	ENSG00000102710.19	0.6957	40	1	0.6957	Heart_Left_Ventricle	0.6957	Brain_Cortex	40	6.86068e-16	40	-0.391132	0.391132	0.371575	0.123687	1	0
intron_13_37017328_37019342	ENSG00000102710.19	0.6957	40	1	0.6957	Heart_Left_Ventricle	0.6957	Brain_Cortex	40	6.86068e-16	40	-0.391132	0.391132	0.371575	0.123687	1	0
intron_13_37017328_37019342	ENSG00000102710.19	0.6957	40	1	0.6957	Heart_Left_Ventricle	0.6957	Brain_Cortex	40	6.86068e-16	40	-0.391132	0.391132	0.371575	0.123687	1	0
intron_13_37024442_37025320	ENSG00000102710.19	0.7593	29	1	0.7593	Adrenal_Gland	0.7593	Brain_Cerebellar_Hemisphere	29	1.00806e-15	29	-0.3064	-0.3064	-0.3064	2.9672e-17	1	0
intron_13_37024442_37025320	ENSG00000102710.19	0.7593	29	1	0.7593	Adrenal_Gland	0.7593	Brain_Cerebellar_Hemisphere	29	1.00806e-15	29	-0.3064	-0.3064	-0.3064	2.9672e-17	1	0
intron_13_37024442_37026204	ENSG00000102710.19	0.7593	29	1	0.7593	Adipose_Visceral_Omentum	0.7593	Artery_Tibial	29	1.50978e-15	29	0.3064	0.3064	0.3064	2.56967e-17	1	0
intron_13_37024442_37026204	ENSG00000102710.19	0.7593	29	1	0.7593	Adipose_Visceral_Omentum	0.7593	Artery_Tibial	29	1.50978e-15	29	0.3064	0.3064	0.3064	2.56967e-17	1	0
intron_13_37024442_37026204	ENSG00000102710.19	0.7593	29	1	0.7593	Adipose_Visceral_Omentum	0.7593	Artery_Tibial	29	1.50978e-15	29	0.3064	0.3064	0.3064	2.56967e-17	1	0
intron_13_37024442_37026204	ENSG00000102710.19	0.7593	29	1	0.7593	Adipose_Visceral_Omentum	0.7593	Artery_Tibial	29	1.50978e-15	29	0.3064	0.3064	0.3064	2.56967e-17	1	0
intron_13_37025437_37026204	ENSG00000102710.19	0.7587	44	1	0.7587	Adipose_Subcutaneous	0.7587	Artery_Aorta	44	1.4964e-15	44	-0.307188	-0.307188	-0.307188	3.59155e-17	1	0
intron_13_37025437_37026204	ENSG00000102710.19	0.7587	44	1	0.7587	Adipose_Subcutaneous	0.7587	Artery_Aorta	44	1.4964e-15	44	-0.307188	-0.307188	-0.307188	3.59155e-17	1	0
intron_13_37025437_37026204	ENSG00000102710.19	0.7587	44	1	0.7587	Adipose_Subcutaneous	0.7587	Artery_Aorta	44	1.4964e-15	44	-0.307188	-0.307188	-0.307188	3.59155e-17	1	0
intron_13_37025437_37026204	ENSG00000102710.19	0.7587	44	1	0.7587	Adipose_Subcutaneous	0.7587	Artery_Aorta	44	1.4964e-15	44	-0.307188	-0.307188	-0.307188	3.59155e-17	1	0
intron_13_37025437_37026204	ENSG00000102710.19	0.7587	44	1	0.7587	Adipose_Subcutaneous	0.7587	Artery_Aorta	44	1.4964e-15	44	-0.307188	-0.307188	-0.307188	3.59155e-17	1	0
intron_13_37045376_37047535	ENSG00000102710.19	0.4942	10	1	0.4942	Pancreas	0.4942	Colon_Transverse	10	9.76836e-33	10	-0.683644	0.683644	-0.273458	0.660463	1	0
intron_13_37047408_37047535	ENSG00000102710.19	0.502875	22	1	0.4802	Brain_Cerebellum	0.5366	Adrenal_Gland	22	2.87784e-17	22	0.617963	0.705981	0.669973	0.044294	1	0
intron_13_37047936_37051488	ENSG00000102710.19	0.9522	22	1	0.9522	Thyroid	0.9522	Heart_Atrial_Appendage	22	2.32966e-18	22	-0.0599443	0.0599443	-0.0326969	0.0514241	1	0
intron_13_37047936_37051488	ENSG00000102710.19	0.9522	22	1	0.9522	Thyroid	0.9522	Heart_Atrial_Appendage	22	2.32966e-18	22	-0.0599443	0.0599443	-0.0326969	0.0514241	1	0
intron_13_37047936_37051488	ENSG00000102710.19	0.9522	22	1	0.9522	Thyroid	0.9522	Heart_Atrial_Appendage	22	2.32966e-18	22	-0.0599443	0.0599443	-0.0326969	0.0514241	1	0
intron_13_37047936_37051488	ENSG00000102710.19	0.9522	22	1	0.9522	Thyroid	0.9522	Heart_Atrial_Appendage	22	2.32966e-18	22	-0.0599443	0.0599443	-0.0326969	0.0514241	1	0
intron_13_37048599_37051488	ENSG00000102710.19	0.73029	45	2	0.479096	Cells_Cultured_fibroblasts	0.580197	Ovary	36.9554	6.24745e-16	8.04461	-0.707757	0.595213	-0.1179	0.577509	2	0
intron_13_37048599_37051488	ENSG00000102710.19	0.73029	45	2	0.479096	Cells_Cultured_fibroblasts	0.580197	Ovary	36.9554	6.24745e-16	8.04461	-0.707757	0.595213	-0.1179	0.577509	2	0
intron_13_37048599_37051488	ENSG00000102710.19	0.73029	45	2	0.479096	Cells_Cultured_fibroblasts	0.580197	Ovary	36.9554	6.24745e-16	8.04461	-0.707757	0.595213	-0.1179	0.577509	2	0
intron_13_37048599_37051488	ENSG00000102710.19	0.73029	45	2	0.479096	Cells_Cultured_fibroblasts	0.580197	Ovary	36.9554	6.24745e-16	8.04461	-0.707757	0.595213	-0.1179	0.577509	2	0
intron_13_37048599_37051488	ENSG00000102710.19	0.73029	45	2	0.479096	Cells_Cultured_fibroblasts	0.580197	Ovary	36.9554	6.24745e-16	8.04461	-0.707757	0.595213	-0.1179	0.577509	2	0
intron_13_37048599_37051488	ENSG00000102710.19	0.73029	45	2	0.479096	Cells_Cultured_fibroblasts	0.580197	Ovary	36.9554	6.24745e-16	8.04461	-0.707757	0.595213	-0.1179	0.577509	2	0
intron_13_37048599_37051488	ENSG00000102710.19	0.73029	45	2	0.479096	Cells_Cultured_fibroblasts	0.580197	Ovary	36.9554	6.24745e-16	8.04461	-0.707757	0.595213	-0.1179	0.577509	2	0
intron_13_37051583_37059480	ENSG00000102710.19	0.521384	31	1	0.499041	Adipose_Subcutaneous	0.5472	Brain_Cerebellar_Hemisphere	30.8269	5.98019e-16	30.8269	-0.675999	0.675999	-0.595789	0.238491	1	0
intron_13_37051583_37059480	ENSG00000102710.19	0.521384	31	1	0.499041	Adipose_Subcutaneous	0.5472	Brain_Cerebellar_Hemisphere	30.8269	5.98019e-16	30.8269	-0.675999	0.675999	-0.595789	0.238491	1	0
intron_13_37051583_37059480	ENSG00000102710.19	0.521384	31	1	0.499041	Adipose_Subcutaneous	0.5472	Brain_Cerebellar_Hemisphere	30.8269	5.98019e-16	30.8269	-0.675999	0.675999	-0.595789	0.238491	1	0
intron_13_37051583_37059480	ENSG00000102710.19	0.521384	31	1	0.499041	Adipose_Subcutaneous	0.5472	Brain_Cerebellar_Hemisphere	30.8269	5.98019e-16	30.8269	-0.675999	0.675999	-0.595789	0.238491	1	0
intron_13_37051583_37059559	ENSG00000102710.19	0.54171	34	1	0.5308	Adipose_Subcutaneous	0.5472	Lung	33.8905	4.52806e-16	33.8905	-0.626785	0.626785	-0.390965	0.474443	1	0
intron_13_37051583_37059559	ENSG00000102710.19	0.54171	34	1	0.5308	Adipose_Subcutaneous	0.5472	Lung	33.8905	4.52806e-16	33.8905	-0.626785	0.626785	-0.390965	0.474443	1	0
intron_13_37051583_37059559	ENSG00000102710.19	0.54171	34	1	0.5308	Adipose_Subcutaneous	0.5472	Lung	33.8905	4.52806e-16	33.8905	-0.626785	0.626785	-0.390965	0.474443	1	0
intron_13_37051583_37059559	ENSG00000102710.19	0.54171	34	1	0.5308	Adipose_Subcutaneous	0.5472	Lung	33.8905	4.52806e-16	33.8905	-0.626785	0.626785	-0.390965	0.474443	1	0
intron_13_37051583_37059559	ENSG00000102710.19	0.54171	34	1	0.5308	Adipose_Subcutaneous	0.5472	Lung	33.8905	4.52806e-16	33.8905	-0.626785	0.626785	-0.390965	0.474443	1	0
intron_13_37051583_37059559	ENSG00000102710.19	0.54171	34	1	0.5308	Adipose_Subcutaneous	0.5472	Lung	33.8905	4.52806e-16	33.8905	-0.626785	0.626785	-0.390965	0.474443	1	0
intron_13_37564560_37569300	ENSG00000133110.14	0.647817	12	2	0.60246	Nerve_Tibial	0.9503	Artery_Aorta	11.2188	1.37887e-17	0.643328	-0.520866	0.06233	-0.157275	0.250242	2	0
intron_13_37564560_37569300	ENSG00000133110.14	0.647817	12	2	0.60246	Nerve_Tibial	0.9503	Artery_Aorta	11.2188	1.37887e-17	0.643328	-0.520866	0.06233	-0.157275	0.250242	2	0
intron_13_37564560_37569744	ENSG00000133110.14	0.790362	33	4	0.227614	Uterus	0.988543	Lung	22.8727	1.05818e-15	1.08382	-0.270401	1.20653	0.0646937	0.43486	4	0
intron_13_37564560_37569744	ENSG00000133110.14	0.790362	33	4	0.227614	Uterus	0.988543	Lung	22.8727	1.05818e-15	1.08382	-0.270401	1.20653	0.0646937	0.43486	4	0
intron_13_37564560_37569744	ENSG00000133110.14	0.790362	33	4	0.227614	Uterus	0.988543	Lung	22.8727	1.05818e-15	1.08382	-0.270401	1.20653	0.0646937	0.43486	4	0
intron_13_37564560_37569744	ENSG00000133110.14	0.790362	33	4	0.227614	Uterus	0.988543	Lung	22.8727	1.05818e-15	1.08382	-0.270401	1.20653	0.0646937	0.43486	4	0
intron_13_37569383_37569744	ENSG00000133110.14	0.677076	35	3	0.285474	Brain_Frontal_Cortex_BA9	0.9503	Muscle_Skeletal	30.2638	9.43687e-16	1.02398	-1.0681	0.482388	-0.234323	0.365068	3	0
intron_13_37569383_37569744	ENSG00000133110.14	0.677076	35	3	0.285474	Brain_Frontal_Cortex_BA9	0.9503	Muscle_Skeletal	30.2638	9.43687e-16	1.02398	-1.0681	0.482388	-0.234323	0.365068	3	0
intron_13_37569383_37569744	ENSG00000133110.14	0.677076	35	3	0.285474	Brain_Frontal_Cortex_BA9	0.9503	Muscle_Skeletal	30.2638	9.43687e-16	1.02398	-1.0681	0.482388	-0.234323	0.365068	3	0
intron_13_37569383_37569744	ENSG00000133110.14	0.677076	35	3	0.285474	Brain_Frontal_Cortex_BA9	0.9503	Muscle_Skeletal	30.2638	9.43687e-16	1.02398	-1.0681	0.482388	-0.234323	0.365068	3	0
intron_13_37569383_37569744	ENSG00000133110.14	0.677076	35	3	0.285474	Brain_Frontal_Cortex_BA9	0.9503	Muscle_Skeletal	30.2638	9.43687e-16	1.02398	-1.0681	0.482388	-0.234323	0.365068	3	0
intron_13_37569383_37569744	ENSG00000133110.14	0.677076	35	3	0.285474	Brain_Frontal_Cortex_BA9	0.9503	Muscle_Skeletal	30.2638	9.43687e-16	1.02398	-1.0681	0.482388	-0.234323	0.365068	3	0
intron_13_37569821_37570580	ENSG00000133110.14	0.733737	27	3	0.26464	Prostate	0.9503	Adipose_Visceral_Omentum	22.0914	6.79832e-16	0.737189	-0.06233	1.11549	0.137334	0.377452	3	0
intron_13_37569821_37570580	ENSG00000133110.14	0.733737	27	3	0.26464	Prostate	0.9503	Adipose_Visceral_Omentum	22.0914	6.79832e-16	0.737189	-0.06233	1.11549	0.137334	0.377452	3	0
intron_13_37569821_37570580	ENSG00000133110.14	0.733737	27	3	0.26464	Prostate	0.9503	Adipose_Visceral_Omentum	22.0914	6.79832e-16	0.737189	-0.06233	1.11549	0.137334	0.377452	3	0
intron_13_37569821_37570580	ENSG00000133110.14	0.733737	27	3	0.26464	Prostate	0.9503	Adipose_Visceral_Omentum	22.0914	6.79832e-16	0.737189	-0.06233	1.11549	0.137334	0.377452	3	0
intron_13_37569821_37570580	ENSG00000133110.14	0.733737	27	3	0.26464	Prostate	0.9503	Adipose_Visceral_Omentum	22.0914	6.79832e-16	0.737189	-0.06233	1.11549	0.137334	0.377452	3	0
intron_13_37570669_37571369	ENSG00000133110.14	0.129718	31	1	0.12745	Testis	0.9717	Kidney_Cortex	29.9964	1.78194e-15	29.9964	0.0354762	1.52424	1.46755	0.265842	1	0
intron_13_37570669_37571369	ENSG00000133110.14	0.129718	31	1	0.12745	Testis	0.9717	Kidney_Cortex	29.9964	1.78194e-15	29.9964	0.0354762	1.52424	1.46755	0.265842	1	0
intron_13_37570669_37571369	ENSG00000133110.14	0.129718	31	1	0.12745	Testis	0.9717	Kidney_Cortex	29.9964	1.78194e-15	29.9964	0.0354762	1.52424	1.46755	0.265842	1	0
intron_13_37570669_37571369	ENSG00000133110.14	0.129718	31	1	0.12745	Testis	0.9717	Kidney_Cortex	29.9964	1.78194e-15	29.9964	0.0354762	1.52424	1.46755	0.265842	1	0
intron_13_37570669_37571369	ENSG00000133110.14	0.129718	31	1	0.12745	Testis	0.9717	Kidney_Cortex	29.9964	1.78194e-15	29.9964	0.0354762	1.52424	1.46755	0.265842	1	0
intron_13_37570669_37577753	ENSG00000133110.14	0.128449	32	1	0.118645	Testis	0.137273	Adipose_Subcutaneous	31.9304	1.0255e-15	31.9304	-1.52084	1.56049	-1.42112	0.544118	1	0
intron_13_37570669_37577753	ENSG00000133110.14	0.128449	32	1	0.118645	Testis	0.137273	Adipose_Subcutaneous	31.9304	1.0255e-15	31.9304	-1.52084	1.56049	-1.42112	0.544118	1	0
intron_13_37570669_37577753	ENSG00000133110.14	0.128449	32	1	0.118645	Testis	0.137273	Adipose_Subcutaneous	31.9304	1.0255e-15	31.9304	-1.52084	1.56049	-1.42112	0.544118	1	0
intron_13_37570669_37577753	ENSG00000133110.14	0.128449	32	1	0.118645	Testis	0.137273	Adipose_Subcutaneous	31.9304	1.0255e-15	31.9304	-1.52084	1.56049	-1.42112	0.544118	1	0
intron_13_37570669_37577753	ENSG00000133110.14	0.128449	32	1	0.118645	Testis	0.137273	Adipose_Subcutaneous	31.9304	1.0255e-15	31.9304	-1.52084	1.56049	-1.42112	0.544118	1	0
intron_13_37571458_37577753	ENSG00000133110.14	0.993648	12	2	0.9106	Testis	0.9677	Adipose_Subcutaneous	9.81442	1.16734e-17	2.18558	-0.112282	-0.0404931	-0.0584403	0.0324676	2	0
intron_13_37571458_37577753	ENSG00000133110.14	0.993648	12	2	0.9106	Testis	0.9677	Adipose_Subcutaneous	9.81442	1.16734e-17	2.18558	-0.112282	-0.0404931	-0.0584403	0.0324676	2	0
intron_13_37571458_37577753	ENSG00000133110.14	0.993648	12	2	0.9106	Testis	0.9677	Adipose_Subcutaneous	9.81442	1.16734e-17	2.18558	-0.112282	-0.0404931	-0.0584403	0.0324676	2	0
intron_13_37574652_37577753	ENSG00000133110.14	0.0704015	27	1	0.067886	Colon_Transverse	0.182968	Adipose_Subcutaneous	26.72	2.62684e-15	26.72	1.33167	1.82576	1.79834	0.0955855	1	0
intron_13_37574652_37577753	ENSG00000133110.14	0.0704015	27	1	0.067886	Colon_Transverse	0.182968	Adipose_Subcutaneous	26.72	2.62684e-15	26.72	1.33167	1.82576	1.79834	0.0955855	1	0
intron_13_37574652_37577753	ENSG00000133110.14	0.0704015	27	1	0.067886	Colon_Transverse	0.182968	Adipose_Subcutaneous	26.72	2.62684e-15	26.72	1.33167	1.82576	1.79834	0.0955855	1	0
intron_13_37574652_37577753	ENSG00000133110.14	0.0704015	27	1	0.067886	Colon_Transverse	0.182968	Adipose_Subcutaneous	26.72	2.62684e-15	26.72	1.33167	1.82576	1.79834	0.0955855	1	0
intron_13_38350055_38354239	ENSG00000120686.11	0.00323287	18	1	0.002793	Brain_Anterior_cingulate_cortex_BA24	0.003735	Adipose_Subcutaneous	18	6.27928e-18	18	2.89972	2.98965	2.94468	0.0462686	1	0
intron_13_38350055_38354239	ENSG00000120686.11	0.00323287	18	1	0.002793	Brain_Anterior_cingulate_cortex_BA24	0.003735	Adipose_Subcutaneous	18	6.27928e-18	18	2.89972	2.98965	2.94468	0.0462686	1	0
intron_13_38350227_38354239	ENSG00000120686.11	0.003735	12	1	0.003735	Brain_Anterior_cingulate_cortex_BA24	0.003735	Brain_Amygdala	12	2.11061e-17	12	-2.89972	-2.89972	-2.89972	3.27982e-16	1	0
intron_13_38350227_38354239	ENSG00000120686.11	0.003735	12	1	0.003735	Brain_Anterior_cingulate_cortex_BA24	0.003735	Brain_Amygdala	12	2.11061e-17	12	-2.89972	-2.89972	-2.89972	3.27982e-16	1	0
intron_13_38350227_38354239	ENSG00000120686.11	0.003735	12	1	0.003735	Brain_Anterior_cingulate_cortex_BA24	0.003735	Brain_Amygdala	12	2.11061e-17	12	-2.89972	-2.89972	-2.89972	3.27982e-16	1	0
intron_13_38358132_38359301	ENSG00000120686.11	0.7269	1	1	0.7269	Whole_Blood	0.7269	Whole_Blood	1	1	1	0.349252	0.349252	0.349252	NA	1	0
intron_13_39011337_39012083	ENSG00000120685.19	0.3773	7	1	0.3773	Adipose_Visceral_Omentum	0.3773	Adipose_Subcutaneous	7	1.85682e-64	7	0.882882	0.882882	0.882882	7.85046e-17	1	0
intron_13_39011337_39012083	ENSG00000120685.19	0.3773	7	1	0.3773	Adipose_Visceral_Omentum	0.3773	Adipose_Subcutaneous	7	1.85682e-64	7	0.882882	0.882882	0.882882	7.85046e-17	1	0
intron_13_39011487_39012083	ENSG00000120685.19	0.243535	13	2	0.1219	Testis	0.4037	Brain_Cerebellum	12.0107	1.72498e-17	0.984119	-1.54685	-0.835031	-0.893781	0.196746	2	0
intron_13_39011487_39012083	ENSG00000120685.19	0.243535	13	2	0.1219	Testis	0.4037	Brain_Cerebellum	12.0107	1.72498e-17	0.984119	-1.54685	-0.835031	-0.893781	0.196746	2	0
intron_13_39017544_39022326	ENSG00000120685.19	0.09835	32	1	0.09835	Skin_Sun_Exposed_Lower_leg	0.09835	Adrenal_Gland	32	5.56331e-16	32	-1.65291	1.65291	0.206613	1.66618	1	0
intron_13_39017544_39022326	ENSG00000120685.19	0.09835	32	1	0.09835	Skin_Sun_Exposed_Lower_leg	0.09835	Adrenal_Gland	32	5.56331e-16	32	-1.65291	1.65291	0.206613	1.66618	1	0
intron_13_39017544_39022326	ENSG00000120685.19	0.09835	32	1	0.09835	Skin_Sun_Exposed_Lower_leg	0.09835	Adrenal_Gland	32	5.56331e-16	32	-1.65291	1.65291	0.206613	1.66618	1	0
intron_13_39017544_39022326	ENSG00000120685.19	0.09835	32	1	0.09835	Skin_Sun_Exposed_Lower_leg	0.09835	Adrenal_Gland	32	5.56331e-16	32	-1.65291	1.65291	0.206613	1.66618	1	0
intron_13_39017544_39024473	ENSG00000120685.19	0.09835	9	1	0.09835	Adipose_Subcutaneous	0.09835	Brain_Cerebellar_Hemisphere	9	3.86929e-17	9	1.65291	1.65291	1.65291	2.35514e-16	1	0
intron_13_39017544_39024473	ENSG00000120685.19	0.09835	9	1	0.09835	Adipose_Subcutaneous	0.09835	Brain_Cerebellar_Hemisphere	9	3.86929e-17	9	1.65291	1.65291	1.65291	2.35514e-16	1	0
intron_13_39022412_39023052	ENSG00000120685.19	0.8232	8	1	0.8232	Brain_Cerebellum	0.8232	Brain_Spinal_cord_cervical_c-1	8	4.84012e-17	8	-0.223431	-0.223431	-0.223431	1.4836e-17	1	0
intron_13_39022412_39023052	ENSG00000120685.19	0.8232	8	1	0.8232	Brain_Cerebellum	0.8232	Brain_Spinal_cord_cervical_c-1	8	4.84012e-17	8	-0.223431	-0.223431	-0.223431	1.4836e-17	1	0
intron_13_39023130_39024473	ENSG00000120685.19	0.8232	19	1	0.8232	Esophagus_Mucosa	0.8232	Adipose_Subcutaneous	19	1.01222e-17	19	0.223431	0.223431	0.223431	1.13312e-17	1	0
intron_13_39023130_39024473	ENSG00000120685.19	0.8232	19	1	0.8232	Esophagus_Mucosa	0.8232	Adipose_Subcutaneous	19	1.01222e-17	19	0.223431	0.223431	0.223431	1.13312e-17	1	0
intron_13_39023130_39024473	ENSG00000120685.19	0.8232	19	1	0.8232	Esophagus_Mucosa	0.8232	Adipose_Subcutaneous	19	1.01222e-17	19	0.223431	0.223431	0.223431	1.13312e-17	1	0
intron_13_39023130_39024473	ENSG00000120685.19	0.8232	19	1	0.8232	Esophagus_Mucosa	0.8232	Adipose_Subcutaneous	19	1.01222e-17	19	0.223431	0.223431	0.223431	1.13312e-17	1	0
intron_13_39031631_39037198	ENSG00000120685.19	0.887049	42	2	0.6394	Brain_Spinal_cord_cervical_c-1	0.993888	Brain_Caudate_basal_ganglia	40.4724	1.04772e-15	1.5276	-0.468538	0.374084	0.0741207	0.107076	2	0
intron_13_39031631_39037198	ENSG00000120685.19	0.887049	42	2	0.6394	Brain_Spinal_cord_cervical_c-1	0.993888	Brain_Caudate_basal_ganglia	40.4724	1.04772e-15	1.5276	-0.468538	0.374084	0.0741207	0.107076	2	0
intron_13_39031631_39037198	ENSG00000120685.19	0.887049	42	2	0.6394	Brain_Spinal_cord_cervical_c-1	0.993888	Brain_Caudate_basal_ganglia	40.4724	1.04772e-15	1.5276	-0.468538	0.374084	0.0741207	0.107076	2	0
intron_13_39031631_39037198	ENSG00000120685.19	0.887049	42	2	0.6394	Brain_Spinal_cord_cervical_c-1	0.993888	Brain_Caudate_basal_ganglia	40.4724	1.04772e-15	1.5276	-0.468538	0.374084	0.0741207	0.107076	2	0
intron_13_39031631_39037198	ENSG00000120685.19	0.887049	42	2	0.6394	Brain_Spinal_cord_cervical_c-1	0.993888	Brain_Caudate_basal_ganglia	40.4724	1.04772e-15	1.5276	-0.468538	0.374084	0.0741207	0.107076	2	0
intron_13_39031631_39037198	ENSG00000120685.19	0.887049	42	2	0.6394	Brain_Spinal_cord_cervical_c-1	0.993888	Brain_Caudate_basal_ganglia	40.4724	1.04772e-15	1.5276	-0.468538	0.374084	0.0741207	0.107076	2	0
intron_13_39038723_39039136	ENSG00000188811.13	0.9595	17	1	0.9595	Brain_Hypothalamus	0.9595	Artery_Coronary	17	2.36489e-18	17	-0.050781	0.050781	-0.0149356	0.0500287	1	0
intron_13_39038723_39039136	ENSG00000188811.13	0.9595	17	1	0.9595	Brain_Hypothalamus	0.9595	Artery_Coronary	17	2.36489e-18	17	-0.050781	0.050781	-0.0149356	0.0500287	1	0
intron_13_39038723_39039136	ENSG00000188811.13	0.9595	17	1	0.9595	Brain_Hypothalamus	0.9595	Artery_Coronary	17	2.36489e-18	17	-0.050781	0.050781	-0.0149356	0.0500287	1	0
intron_13_39039711_39042105	ENSG00000188811.13	0.270671	48	3	0.0512273	Skin_Not_Sun_Exposed_Suprapubic	0.907317	Liver	42.1429	9.67755e-16	1.41329	-1.94662	1.94957	-0.0572945	0.636777	3	0
intron_13_39039711_39042105	ENSG00000188811.13	0.270671	48	3	0.0512273	Skin_Not_Sun_Exposed_Suprapubic	0.907317	Liver	42.1429	9.67755e-16	1.41329	-1.94662	1.94957	-0.0572945	0.636777	3	0
intron_13_39039711_39042105	ENSG00000188811.13	0.270671	48	3	0.0512273	Skin_Not_Sun_Exposed_Suprapubic	0.907317	Liver	42.1429	9.67755e-16	1.41329	-1.94662	1.94957	-0.0572945	0.636777	3	0
intron_13_39039711_39042105	ENSG00000188811.13	0.270671	48	3	0.0512273	Skin_Not_Sun_Exposed_Suprapubic	0.907317	Liver	42.1429	9.67755e-16	1.41329	-1.94662	1.94957	-0.0572945	0.636777	3	0
intron_13_39039711_39042105	ENSG00000188811.13	0.270671	48	3	0.0512273	Skin_Not_Sun_Exposed_Suprapubic	0.907317	Liver	42.1429	9.67755e-16	1.41329	-1.94662	1.94957	-0.0572945	0.636777	3	0
intron_13_39039711_39042105	ENSG00000188811.13	0.270671	48	3	0.0512273	Skin_Not_Sun_Exposed_Suprapubic	0.907317	Liver	42.1429	9.67755e-16	1.41329	-1.94662	1.94957	-0.0572945	0.636777	3	0
intron_13_39039711_39042105	ENSG00000188811.13	0.270671	48	3	0.0512273	Skin_Not_Sun_Exposed_Suprapubic	0.907317	Liver	42.1429	9.67755e-16	1.41329	-1.94662	1.94957	-0.0572945	0.636777	3	0
intron_13_39039711_39044090	ENSG00000188811.13	0.05759	22	1	0.05759	Esophagus_Mucosa	0.05759	Artery_Coronary	22	1.97728e-17	22	-1.89881	1.89881	1.03571	1.62892	1	0
intron_13_39044181_39047040	ENSG00000188811.13	0.9456	40	1	0.9456	Adipose_Visceral_Omentum	0.9456	Adipose_Subcutaneous	40	8.29961e-16	40	-0.0682332	-0.0682332	-0.0682332	7.02729e-18	1	0
intron_13_39044181_39047040	ENSG00000188811.13	0.9456	40	1	0.9456	Adipose_Visceral_Omentum	0.9456	Adipose_Subcutaneous	40	8.29961e-16	40	-0.0682332	-0.0682332	-0.0682332	7.02729e-18	1	0
intron_13_39044181_39047040	ENSG00000188811.13	0.9456	40	1	0.9456	Adipose_Visceral_Omentum	0.9456	Adipose_Subcutaneous	40	8.29961e-16	40	-0.0682332	-0.0682332	-0.0682332	7.02729e-18	1	0
intron_13_39044181_39047040	ENSG00000188811.13	0.9456	40	1	0.9456	Adipose_Visceral_Omentum	0.9456	Adipose_Subcutaneous	40	8.29961e-16	40	-0.0682332	-0.0682332	-0.0682332	7.02729e-18	1	0
intron_13_39044181_39047040	ENSG00000188811.13	0.9456	40	1	0.9456	Adipose_Visceral_Omentum	0.9456	Adipose_Subcutaneous	40	8.29961e-16	40	-0.0682332	-0.0682332	-0.0682332	7.02729e-18	1	0
intron_13_39044181_39047040	ENSG00000188811.13	0.9456	40	1	0.9456	Adipose_Visceral_Omentum	0.9456	Adipose_Subcutaneous	40	8.29961e-16	40	-0.0682332	-0.0682332	-0.0682332	7.02729e-18	1	0
intron_13_39655879_39659364	ENSG00000133103.16	0.846267	22	2	0.5898	Thyroid	0.7974	Artery_Aorta	18.0677	1.83516e-17	3.92992	-0.539126	0.539126	0.195831	0.471962	2	0
intron_13_39677579_39679538	ENSG00000133103.16	0.197436	19	2	0.0882	Artery_Aorta	0.8219	Heart_Left_Ventricle	18.1367	3.43673e-17	0.863279	-0.225102	1.70497	0.282088	0.393486	2	0
intron_13_39677579_39679538	ENSG00000133103.16	0.197436	19	2	0.0882	Artery_Aorta	0.8219	Heart_Left_Ventricle	18.1367	3.43673e-17	0.863279	-0.225102	1.70497	0.282088	0.393486	2	0
intron_13_39694725_39699501	ENSG00000133103.16	0.5046	1	1	0.5046	Adipose_Subcutaneous	0.5046	Adipose_Subcutaneous	1	1	1	-0.66727	-0.66727	-0.66727	NA	1	0
intron_13_39699618_39719236	ENSG00000133103.16	0.421364	36	2	0.188865	Nerve_Tibial	0.457558	Adipose_Subcutaneous	34.2425	6.93091e-16	1.75751	-0.742874	1.31395	0.47852	0.617832	2	0
intron_13_39699618_39719236	ENSG00000133103.16	0.421364	36	2	0.188865	Nerve_Tibial	0.457558	Adipose_Subcutaneous	34.2425	6.93091e-16	1.75751	-0.742874	1.31395	0.47852	0.617832	2	0
intron_13_39699618_39719236	ENSG00000133103.16	0.421364	36	2	0.188865	Nerve_Tibial	0.457558	Adipose_Subcutaneous	34.2425	6.93091e-16	1.75751	-0.742874	1.31395	0.47852	0.617832	2	0
intron_13_39699618_39719236	ENSG00000133103.16	0.421364	36	2	0.188865	Nerve_Tibial	0.457558	Adipose_Subcutaneous	34.2425	6.93091e-16	1.75751	-0.742874	1.31395	0.47852	0.617832	2	0
intron_13_39727548_39750946	ENSG00000133103.16	0.399404	47	2	0.1998	Brain_Frontal_Cortex_BA9	0.9862	Testis	39.6183	1.03428e-15	6.25162	-1.28212	0.144634	-0.860998	0.385116	2	0
intron_13_39727548_39750946	ENSG00000133103.16	0.399404	47	2	0.1998	Brain_Frontal_Cortex_BA9	0.9862	Testis	39.6183	1.03428e-15	6.25162	-1.28212	0.144634	-0.860998	0.385116	2	0
intron_13_39727548_39750946	ENSG00000133103.16	0.399404	47	2	0.1998	Brain_Frontal_Cortex_BA9	0.9862	Testis	39.6183	1.03428e-15	6.25162	-1.28212	0.144634	-0.860998	0.385116	2	0
intron_13_39727548_39750946	ENSG00000133103.16	0.399404	47	2	0.1998	Brain_Frontal_Cortex_BA9	0.9862	Testis	39.6183	1.03428e-15	6.25162	-1.28212	0.144634	-0.860998	0.385116	2	0
intron_13_39727548_39750946	ENSG00000133103.16	0.399404	47	2	0.1998	Brain_Frontal_Cortex_BA9	0.9862	Testis	39.6183	1.03428e-15	6.25162	-1.28212	0.144634	-0.860998	0.385116	2	0
intron_13_39732178_39750946	ENSG00000133103.16	0.578307	17	1	0.5583	Brain_Cerebellar_Hemisphere	0.5796	Brain_Caudate_basal_ganglia	16.9972	4.60053e-18	16.9972	0.553969	0.585368	0.555816	0.00761547	1	0
intron_13_40082316_40094536	ENSG00000215483.9	0.442115	2	1	0.4422	Pituitary	0.4446	Adipose_Visceral_Omentum	1.98878	0.0112248	1.98878	-0.768483	-0.764449	-0.766466	0.00285313	1	0
intron_13_40082316_40097857	ENSG00000215483.9	0.5071	1	1	0.5071	Adipose_Visceral_Omentum	0.5071	Adipose_Visceral_Omentum	1	1	1	0.66336	0.66336	0.66336	NA	1	0
intron_13_40094632_40095419	ENSG00000215483.9	0.3743	4	1	0.3743	Adipose_Visceral_Omentum	0.3743	Pituitary	4	3.92663e-80	4	-0.888448	-0.888448	-0.888448	9.06493e-17	1	0
intron_13_40094632_40095419	ENSG00000215483.9	0.3743	4	1	0.3743	Adipose_Visceral_Omentum	0.3743	Pituitary	4	3.92663e-80	4	-0.888448	-0.888448	-0.888448	9.06493e-17	1	0
intron_13_40097967_40117035	ENSG00000215483.9	0.3743	1	1	0.3743	Adipose_Visceral_Omentum	0.3743	Adipose_Visceral_Omentum	1	1	1	0.888448	0.888448	0.888448	NA	1	0
intron_13_40560860_40665583	ENSG00000150907.7	0.00261611	17	2	0.000755208	Muscle_Skeletal	0.9872	Adipose_Visceral_Omentum	16.0466	9.26697e-18	0.953409	-0.0160431	3.36871	0.209484	0.814183	2	0
intron_13_40560860_40665583	ENSG00000150907.7	0.00261611	17	2	0.000755208	Muscle_Skeletal	0.9872	Adipose_Visceral_Omentum	16.0466	9.26697e-18	0.953409	-0.0160431	3.36871	0.209484	0.814183	2	0
intron_13_40749281_40752273	ENSG00000102738.7	0.00755232	41	3	0.00289	Brain_Cerebellum	0.7692	Adipose_Subcutaneous	29.9376	6.96296e-16	2.91958	-2.9792	-0.293421	-1.10554	0.942624	3	0
intron_13_40749281_40752273	ENSG00000102738.7	0.00755232	41	3	0.00289	Brain_Cerebellum	0.7692	Adipose_Subcutaneous	29.9376	6.96296e-16	2.91958	-2.9792	-0.293421	-1.10554	0.942624	3	0
intron_13_40749281_40752273	ENSG00000102738.7	0.00755232	41	3	0.00289	Brain_Cerebellum	0.7692	Adipose_Subcutaneous	29.9376	6.96296e-16	2.91958	-2.9792	-0.293421	-1.10554	0.942624	3	0
intron_13_40749281_40752273	ENSG00000102738.7	0.00755232	41	3	0.00289	Brain_Cerebellum	0.7692	Adipose_Subcutaneous	29.9376	6.96296e-16	2.91958	-2.9792	-0.293421	-1.10554	0.942624	3	0
intron_13_40749281_40752273	ENSG00000102738.7	0.00755232	41	3	0.00289	Brain_Cerebellum	0.7692	Adipose_Subcutaneous	29.9376	6.96296e-16	2.91958	-2.9792	-0.293421	-1.10554	0.942624	3	0
intron_13_40749281_40752273	ENSG00000102738.7	0.00755232	41	3	0.00289	Brain_Cerebellum	0.7692	Adipose_Subcutaneous	29.9376	6.96296e-16	2.91958	-2.9792	-0.293421	-1.10554	0.942624	3	0
intron_13_40749281_40754019	ENSG00000102738.7	0.0133698	46	3	0.00096839	Uterus	0.221307	Esophagus_Mucosa	39.7011	6.01456e-16	2.29184	1.22306	3.29955	2.9944	0.420806	3	0
intron_13_40749281_40754019	ENSG00000102738.7	0.0133698	46	3	0.00096839	Uterus	0.221307	Esophagus_Mucosa	39.7011	6.01456e-16	2.29184	1.22306	3.29955	2.9944	0.420806	3	0
intron_13_40749281_40754019	ENSG00000102738.7	0.0133698	46	3	0.00096839	Uterus	0.221307	Esophagus_Mucosa	39.7011	6.01456e-16	2.29184	1.22306	3.29955	2.9944	0.420806	3	0
intron_13_40749281_40754019	ENSG00000102738.7	0.0133698	46	3	0.00096839	Uterus	0.221307	Esophagus_Mucosa	39.7011	6.01456e-16	2.29184	1.22306	3.29955	2.9944	0.420806	3	0
intron_13_40749281_40754019	ENSG00000102738.7	0.0133698	46	3	0.00096839	Uterus	0.221307	Esophagus_Mucosa	39.7011	6.01456e-16	2.29184	1.22306	3.29955	2.9944	0.420806	3	0
intron_13_40749281_40754019	ENSG00000102738.7	0.0133698	46	3	0.00096839	Uterus	0.221307	Esophagus_Mucosa	39.7011	6.01456e-16	2.29184	1.22306	3.29955	2.9944	0.420806	3	0
intron_13_40749281_40754019	ENSG00000102738.7	0.0133698	46	3	0.00096839	Uterus	0.221307	Esophagus_Mucosa	39.7011	6.01456e-16	2.29184	1.22306	3.29955	2.9944	0.420806	3	0
intron_13_40749281_40756873	ENSG00000102738.7	0.0100383	17	2	0.00293	Liver	0.6418	Breast_Mammary_Tissue	16.002	3.38027e-17	0.998036	-2.97499	-0.465184	-2.82735	0.608717	2	0
intron_13_40749281_40756873	ENSG00000102738.7	0.0100383	17	2	0.00293	Liver	0.6418	Breast_Mammary_Tissue	16.002	3.38027e-17	0.998036	-2.97499	-0.465184	-2.82735	0.608717	2	0
intron_13_40749281_40756873	ENSG00000102738.7	0.0100383	17	2	0.00293	Liver	0.6418	Breast_Mammary_Tissue	16.002	3.38027e-17	0.998036	-2.97499	-0.465184	-2.82735	0.608717	2	0
intron_13_40754092_40756873	ENSG00000102738.7	0.002056	14	1	0.002056	Breast_Mammary_Tissue	0.002056	Adipose_Subcutaneous	14	4.23623e-17	14	-3.08202	-3.08202	-3.08202	3.69505e-16	1	0
intron_13_40754092_40756873	ENSG00000102738.7	0.002056	14	1	0.002056	Breast_Mammary_Tissue	0.002056	Adipose_Subcutaneous	14	4.23623e-17	14	-3.08202	-3.08202	-3.08202	3.69505e-16	1	0
intron_13_40754092_40756873	ENSG00000102738.7	0.002056	14	1	0.002056	Breast_Mammary_Tissue	0.002056	Adipose_Subcutaneous	14	4.23623e-17	14	-3.08202	-3.08202	-3.08202	3.69505e-16	1	0
intron_13_40757013_40758948	ENSG00000102738.7	0.00605308	11	2	0.00181103	Brain_Cortex	0.00227741	Brain_Nucleus_accumbens_basal_ganglia	10.5618	3.2217e-17	0.438244	-3.08202	3.11959	2.52229	1.8588	2	0
intron_13_40767033_40770985	ENSG00000102738.7	0.005846	11	1	0.005846	Brain_Hippocampus	0.005846	Cells_EBV-transformed_lymphocytes	11	1.78141e-33	11	2.7563	2.7563	2.7563	3.14018e-16	1	0
intron_13_40793281_40799057	ENSG00000102743.14	0.4139	2	1	0.4139	Minor_Salivary_Gland	0.4139	Liver	2	3.53145e-16	2	0.81705	0.81705	0.81705	1.11022e-16	1	0
intron_13_40798966_40799057	ENSG00000102743.14	0.4267	2	1	0.4267	Liver	0.4267	Liver	2	3.3547e-17	2	-0.794851	-0.794851	-0.794851	0	1	0
intron_13_40799315_40805118	ENSG00000102743.14	0.8684	17	1	0.8684	Brain_Nucleus_accumbens_basal_ganglia	0.8684	Brain_Spinal_cord_cervical_c-1	17	4.30445e-18	17	-0.165691	0.165691	0.0877189	0.144893	1	0
intron_13_40805255_40807294	ENSG00000102743.14	0.4651	1	1	0.4651	Adipose_Visceral_Omentum	0.4651	Adipose_Visceral_Omentum	1	1	1	-0.730475	-0.730475	-0.730475	NA	1	0
intron_13_40921531_40921619	ENSG00000168852.12	0.00935076	33	2	0.00235947	Thyroid	0.5127	Breast_Mammary_Tissue	25.7493	6.48641e-16	6.57915	-0.654639	3.0408	2.10041	1.22938	2	0
intron_13_40921531_40921619	ENSG00000239827.8	0.00935076	33	2	0.00235947	Thyroid	0.5127	Breast_Mammary_Tissue	25.7493	6.48641e-16	6.57915	-0.654639	3.0408	2.10041	1.22938	2	0
intron_13_40941370_40942952	ENSG00000120690.15	0.06101	7	1	0.06101	Colon_Sigmoid	0.06101	Artery_Tibial	7	7.31296e-33	7	-1.87342	1.87342	-1.33816	1.41617	1	0
intron_13_40982282_40982858	ENSG00000120690.15	0.452243	29	1	0.4525	Adipose_Subcutaneous	0.4525	Adipose_Visceral_Omentum	28.9671	6.39829e-16	28.9671	-0.751254	-0.751254	-0.751254	8.3925e-17	1	0
intron_13_40982282_40982858	ENSG00000120690.15	0.452243	29	1	0.4525	Adipose_Subcutaneous	0.4525	Adipose_Visceral_Omentum	28.9671	6.39829e-16	28.9671	-0.751254	-0.751254	-0.751254	8.3925e-17	1	0
intron_13_40982282_40982858	ENSG00000120690.15	0.452243	29	1	0.4525	Adipose_Subcutaneous	0.4525	Adipose_Visceral_Omentum	28.9671	6.39829e-16	28.9671	-0.751254	-0.751254	-0.751254	8.3925e-17	1	0
intron_13_40982282_40982858	ENSG00000120690.15	0.452243	29	1	0.4525	Adipose_Subcutaneous	0.4525	Adipose_Visceral_Omentum	28.9671	6.39829e-16	28.9671	-0.751254	-0.751254	-0.751254	8.3925e-17	1	0
intron_13_40982282_40982858	ENSG00000120690.15	0.452243	29	1	0.4525	Adipose_Subcutaneous	0.4525	Adipose_Visceral_Omentum	28.9671	6.39829e-16	28.9671	-0.751254	-0.751254	-0.751254	8.3925e-17	1	0
intron_13_40982282_41019228	ENSG00000120690.15	0.4525	9	1	0.4525	Adrenal_Gland	0.4525	Thyroid	9	2.49171e-17	9	-0.751254	0.751254	-0.250418	0.751254	1	0
intron_13_40982282_41060838	ENSG00000120690.15	0.753149	34	2	0.4525	Adipose_Visceral_Omentum	0.9617	Artery_Aorta	31.8077	6.28031e-16	2.1554	-0.751254	0.751254	0.663015	0.30085	2	0
intron_13_40982282_41060838	ENSG00000120690.15	0.753149	34	2	0.4525	Adipose_Visceral_Omentum	0.9617	Artery_Aorta	31.8077	6.28031e-16	2.1554	-0.751254	0.751254	0.663015	0.30085	2	0
intron_13_40982282_41060838	ENSG00000120690.15	0.753149	34	2	0.4525	Adipose_Visceral_Omentum	0.9617	Artery_Aorta	31.8077	6.28031e-16	2.1554	-0.751254	0.751254	0.663015	0.30085	2	0
intron_13_40982282_41060838	ENSG00000120690.15	0.753149	34	2	0.4525	Adipose_Visceral_Omentum	0.9617	Artery_Aorta	31.8077	6.28031e-16	2.1554	-0.751254	0.751254	0.663015	0.30085	2	0
intron_13_41062240_41062644	ENSG00000120688.8	0.2639	21	1	0.2639	Adrenal_Gland	0.2639	Adrenal_Gland	21	1.31775e-18	21	1.11722	1.11722	1.11722	0	1	0
intron_13_41062240_41062644	ENSG00000120688.8	0.2639	21	1	0.2639	Adrenal_Gland	0.2639	Adrenal_Gland	21	1.31775e-18	21	1.11722	1.11722	1.11722	0	1	0
intron_13_41068737_41072782	ENSG00000120688.8	0.456579	14	2	0.214681	Nerve_Tibial	0.8491	Cells_EBV-transformed_lymphocytes	11.699	2.25141e-17	2.30098	-1.2408	-0.190267	-0.439049	0.420583	2	0
intron_13_41068737_41072782	ENSG00000120688.8	0.456579	14	2	0.214681	Nerve_Tibial	0.8491	Cells_EBV-transformed_lymphocytes	11.699	2.25141e-17	2.30098	-1.2408	-0.190267	-0.439049	0.420583	2	0
intron_13_41071573_41072782	ENSG00000120688.8	0.214681	40	1	0.214681	Liver	0.214681	Brain_Hypothalamus	40	8.50829e-16	40	-1.2408	1.2408	-1.17876	0.392374	1	0
intron_13_41071573_41072782	ENSG00000120688.8	0.214681	40	1	0.214681	Liver	0.214681	Brain_Hypothalamus	40	8.50829e-16	40	-1.2408	1.2408	-1.17876	0.392374	1	0
intron_13_41071573_41072782	ENSG00000120688.8	0.214681	40	1	0.214681	Liver	0.214681	Brain_Hypothalamus	40	8.50829e-16	40	-1.2408	1.2408	-1.17876	0.392374	1	0
intron_13_41071573_41072782	ENSG00000120688.8	0.214681	40	1	0.214681	Liver	0.214681	Brain_Hypothalamus	40	8.50829e-16	40	-1.2408	1.2408	-1.17876	0.392374	1	0
intron_13_41071573_41072782	ENSG00000120688.8	0.214681	40	1	0.214681	Liver	0.214681	Brain_Hypothalamus	40	8.50829e-16	40	-1.2408	1.2408	-1.17876	0.392374	1	0
intron_13_41071573_41072782	ENSG00000120688.8	0.214681	40	1	0.214681	Liver	0.214681	Brain_Hypothalamus	40	8.50829e-16	40	-1.2408	1.2408	-1.17876	0.392374	1	0
intron_13_41227245_41233890	ENSG00000120662.15	0.150968	24	1	0.136005	Esophagus_Gastroesophageal_Junction	0.1534	Brain_Cerebellum	23.7834	2.54802e-18	23.7834	-1.42762	1.49083	1.19232	0.807036	1	0
intron_13_41227245_41233890	ENSG00000120662.15	0.150968	24	1	0.136005	Esophagus_Gastroesophageal_Junction	0.1534	Brain_Cerebellum	23.7834	2.54802e-18	23.7834	-1.42762	1.49083	1.19232	0.807036	1	0
intron_13_41254620_41257673	ENSG00000120662.15	0.112693	47	1	0.1127	Brain_Caudate_basal_ganglia	0.9157	Brain_Cerebellar_Hemisphere	46.0025	1.81985e-15	46.0025	-1.58617	1.58617	0.335232	1.54963	1	0
intron_13_41254620_41257673	ENSG00000120662.15	0.112693	47	1	0.1127	Brain_Caudate_basal_ganglia	0.9157	Brain_Cerebellar_Hemisphere	46.0025	1.81985e-15	46.0025	-1.58617	1.58617	0.335232	1.54963	1	0
intron_13_41254620_41257673	ENSG00000120662.15	0.112693	47	1	0.1127	Brain_Caudate_basal_ganglia	0.9157	Brain_Cerebellar_Hemisphere	46.0025	1.81985e-15	46.0025	-1.58617	1.58617	0.335232	1.54963	1	0
intron_13_41254620_41257673	ENSG00000120662.15	0.112693	47	1	0.1127	Brain_Caudate_basal_ganglia	0.9157	Brain_Cerebellar_Hemisphere	46.0025	1.81985e-15	46.0025	-1.58617	1.58617	0.335232	1.54963	1	0
intron_13_41254620_41257673	ENSG00000120662.15	0.112693	47	1	0.1127	Brain_Caudate_basal_ganglia	0.9157	Brain_Cerebellar_Hemisphere	46.0025	1.81985e-15	46.0025	-1.58617	1.58617	0.335232	1.54963	1	0
intron_13_41254620_41257673	ENSG00000120662.15	0.112693	47	1	0.1127	Brain_Caudate_basal_ganglia	0.9157	Brain_Cerebellar_Hemisphere	46.0025	1.81985e-15	46.0025	-1.58617	1.58617	0.335232	1.54963	1	0
intron_13_41254620_41260493	ENSG00000120662.15	0.0415097	48	2	0.0432509	Pituitary	0.539863	Skin_Not_Sun_Exposed_Suprapubic	44.0542	7.70708e-16	3.03925	-2.02128	1.58617	-0.66743	1.47226	2	0
intron_13_41254620_41260493	ENSG00000120662.15	0.0415097	48	2	0.0432509	Pituitary	0.539863	Skin_Not_Sun_Exposed_Suprapubic	44.0542	7.70708e-16	3.03925	-2.02128	1.58617	-0.66743	1.47226	2	0
intron_13_41254620_41260493	ENSG00000120662.15	0.0415097	48	2	0.0432509	Pituitary	0.539863	Skin_Not_Sun_Exposed_Suprapubic	44.0542	7.70708e-16	3.03925	-2.02128	1.58617	-0.66743	1.47226	2	0
intron_13_41254620_41260493	ENSG00000120662.15	0.0415097	48	2	0.0432509	Pituitary	0.539863	Skin_Not_Sun_Exposed_Suprapubic	44.0542	7.70708e-16	3.03925	-2.02128	1.58617	-0.66743	1.47226	2	0
intron_13_41254620_41260493	ENSG00000120662.15	0.0415097	48	2	0.0432509	Pituitary	0.539863	Skin_Not_Sun_Exposed_Suprapubic	44.0542	7.70708e-16	3.03925	-2.02128	1.58617	-0.66743	1.47226	2	0
intron_13_41254620_41260493	ENSG00000120662.15	0.0415097	48	2	0.0432509	Pituitary	0.539863	Skin_Not_Sun_Exposed_Suprapubic	44.0542	7.70708e-16	3.03925	-2.02128	1.58617	-0.66743	1.47226	2	0
intron_13_41254620_41260493	ENSG00000120662.15	0.0415097	48	2	0.0432509	Pituitary	0.539863	Skin_Not_Sun_Exposed_Suprapubic	44.0542	7.70708e-16	3.03925	-2.02128	1.58617	-0.66743	1.47226	2	0
intron_13_41257796_41260493	ENSG00000120662.15	0.47937	23	1	0.4477	Skin_Not_Sun_Exposed_Suprapubic	0.506	Adipose_Visceral_Omentum	22.778	9.92215e-18	22.778	-0.759255	0.759255	-0.301194	0.708331	1	0
intron_13_41257796_41260493	ENSG00000120662.15	0.47937	23	1	0.4477	Skin_Not_Sun_Exposed_Suprapubic	0.506	Adipose_Visceral_Omentum	22.778	9.92215e-18	22.778	-0.759255	0.759255	-0.301194	0.708331	1	0
intron_13_41257796_41260493	ENSG00000120662.15	0.47937	23	1	0.4477	Skin_Not_Sun_Exposed_Suprapubic	0.506	Adipose_Visceral_Omentum	22.778	9.92215e-18	22.778	-0.759255	0.759255	-0.301194	0.708331	1	0
intron_13_41257796_41260493	ENSG00000120662.15	0.47937	23	1	0.4477	Skin_Not_Sun_Exposed_Suprapubic	0.506	Adipose_Visceral_Omentum	22.778	9.92215e-18	22.778	-0.759255	0.759255	-0.301194	0.708331	1	0
intron_13_41260915_41261691	ENSG00000120662.15	0.145934	33	2	0.0917	Adipose_Subcutaneous	0.946329	Pancreas	29.715	5.48961e-16	3.285	-1.6865	1.6865	-1.14067	1.12216	2	0
intron_13_41260915_41261691	ENSG00000120662.15	0.145934	33	2	0.0917	Adipose_Subcutaneous	0.946329	Pancreas	29.715	5.48961e-16	3.285	-1.6865	1.6865	-1.14067	1.12216	2	0
intron_13_41260915_41261691	ENSG00000120662.15	0.145934	33	2	0.0917	Adipose_Subcutaneous	0.946329	Pancreas	29.715	5.48961e-16	3.285	-1.6865	1.6865	-1.14067	1.12216	2	0
intron_13_41260915_41261691	ENSG00000120662.15	0.145934	33	2	0.0917	Adipose_Subcutaneous	0.946329	Pancreas	29.715	5.48961e-16	3.285	-1.6865	1.6865	-1.14067	1.12216	2	0
intron_13_41260915_41261691	ENSG00000120662.15	0.145934	33	2	0.0917	Adipose_Subcutaneous	0.946329	Pancreas	29.715	5.48961e-16	3.285	-1.6865	1.6865	-1.14067	1.12216	2	0
intron_13_41260915_41263485	ENSG00000120662.15	0.0590553	46	3	0.0917	Brain_Amygdala	0.986721	Artery_Coronary	38.8852	1.05228e-15	1.99225	-0.587005	1.6865	0.297791	0.68469	3	0
intron_13_41260915_41263485	ENSG00000120662.15	0.0590553	46	3	0.0917	Brain_Amygdala	0.986721	Artery_Coronary	38.8852	1.05228e-15	1.99225	-0.587005	1.6865	0.297791	0.68469	3	0
intron_13_41260915_41263485	ENSG00000120662.15	0.0590553	46	3	0.0917	Brain_Amygdala	0.986721	Artery_Coronary	38.8852	1.05228e-15	1.99225	-0.587005	1.6865	0.297791	0.68469	3	0
intron_13_41260915_41263485	ENSG00000120662.15	0.0590553	46	3	0.0917	Brain_Amygdala	0.986721	Artery_Coronary	38.8852	1.05228e-15	1.99225	-0.587005	1.6865	0.297791	0.68469	3	0
intron_13_41261825_41262215	ENSG00000120662.15	0.979665	31	2	0.520062	Esophagus_Muscularis	0.999804	Colon_Transverse	28.8309	8.42307e-16	1.2363	-0.64325	0.54406	-0.181191	0.485314	2	0
intron_13_41261825_41262215	ENSG00000120662.15	0.979665	31	2	0.520062	Esophagus_Muscularis	0.999804	Colon_Transverse	28.8309	8.42307e-16	1.2363	-0.64325	0.54406	-0.181191	0.485314	2	0
intron_13_41261825_41262215	ENSG00000120662.15	0.979665	31	2	0.520062	Esophagus_Muscularis	0.999804	Colon_Transverse	28.8309	8.42307e-16	1.2363	-0.64325	0.54406	-0.181191	0.485314	2	0
intron_13_41261825_41262215	ENSG00000120662.15	0.979665	31	2	0.520062	Esophagus_Muscularis	0.999804	Colon_Transverse	28.8309	8.42307e-16	1.2363	-0.64325	0.54406	-0.181191	0.485314	2	0
intron_13_41261825_41262215	ENSG00000120662.15	0.979665	31	2	0.520062	Esophagus_Muscularis	0.999804	Colon_Transverse	28.8309	8.42307e-16	1.2363	-0.64325	0.54406	-0.181191	0.485314	2	0
intron_13_41261825_41262411	ENSG00000120662.15	0.0756991	16	3	0.03477	Adipose_Subcutaneous	0.866388	Skin_Not_Sun_Exposed_Suprapubic	9.94047	3.59878e-17	0.482562	-2.11103	0.64325	-1.12085	0.885612	3	0
intron_13_41261825_41262411	ENSG00000120662.15	0.0756991	16	3	0.03477	Adipose_Subcutaneous	0.866388	Skin_Not_Sun_Exposed_Suprapubic	9.94047	3.59878e-17	0.482562	-2.11103	0.64325	-1.12085	0.885612	3	0
intron_13_41262331_41263485	ENSG00000120662.15	0.311387	38	2	0.1275	Brain_Cerebellar_Hemisphere	0.813509	Ovary	23.9593	6.18777e-16	13.6054	-1.52403	0.54406	-0.915343	0.595809	2	0
intron_13_41262331_41263485	ENSG00000120662.15	0.311387	38	2	0.1275	Brain_Cerebellar_Hemisphere	0.813509	Ovary	23.9593	6.18777e-16	13.6054	-1.52403	0.54406	-0.915343	0.595809	2	0
intron_13_41262331_41263485	ENSG00000120662.15	0.311387	38	2	0.1275	Brain_Cerebellar_Hemisphere	0.813509	Ovary	23.9593	6.18777e-16	13.6054	-1.52403	0.54406	-0.915343	0.595809	2	0
intron_13_41262331_41263485	ENSG00000120662.15	0.311387	38	2	0.1275	Brain_Cerebellar_Hemisphere	0.813509	Ovary	23.9593	6.18777e-16	13.6054	-1.52403	0.54406	-0.915343	0.595809	2	0
intron_13_41262481_41263485	ENSG00000120662.15	0.0625212	18	1	0.0598451	Testis	0.186729	Spleen	17.4647	1.11105e-17	17.4647	-1.88193	-1.32032	-1.83047	0.131933	1	0
intron_13_41262481_41263485	ENSG00000120662.15	0.0625212	18	1	0.0598451	Testis	0.186729	Spleen	17.4647	1.11105e-17	17.4647	-1.88193	-1.32032	-1.83047	0.131933	1	0
intron_13_41262481_41263485	ENSG00000120662.15	0.0625212	18	1	0.0598451	Testis	0.186729	Spleen	17.4647	1.11105e-17	17.4647	-1.88193	-1.32032	-1.83047	0.131933	1	0
intron_13_41262481_41263485	ENSG00000120662.15	0.0625212	18	1	0.0598451	Testis	0.186729	Spleen	17.4647	1.11105e-17	17.4647	-1.88193	-1.32032	-1.83047	0.131933	1	0
intron_13_41331369_41355144	ENSG00000172766.18	0.8055	1	1	0.8055	Kidney_Cortex	0.8055	Kidney_Cortex	1	1	1	0.246235	0.246235	0.246235	NA	1	0
intron_13_41336756_41358304	ENSG00000172766.18	0.496158	23	2	0.2428	Breast_Mammary_Tissue	0.9381	Esophagus_Gastroesophageal_Junction	19.108	7.96238e-18	3.89196	-1.16802	1.16802	0.483838	0.97339	2	0
intron_13_41336756_41358304	ENSG00000172766.18	0.496158	23	2	0.2428	Breast_Mammary_Tissue	0.9381	Esophagus_Gastroesophageal_Junction	19.108	7.96238e-18	3.89196	-1.16802	1.16802	0.483838	0.97339	2	0
intron_13_41355216_41358304	ENSG00000172766.18	0.95116	48	2	0.753667	Heart_Atrial_Appendage	0.940117	Testis	43.3904	7.27307e-16	4.60956	-0.313808	0.293086	-0.0618718	0.222147	2	0
intron_13_41355216_41358304	ENSG00000172766.18	0.95116	48	2	0.753667	Heart_Atrial_Appendage	0.940117	Testis	43.3904	7.27307e-16	4.60956	-0.313808	0.293086	-0.0618718	0.222147	2	0
intron_13_41355216_41358304	ENSG00000172766.18	0.95116	48	2	0.753667	Heart_Atrial_Appendage	0.940117	Testis	43.3904	7.27307e-16	4.60956	-0.313808	0.293086	-0.0618718	0.222147	2	0
intron_13_41355216_41358304	ENSG00000172766.18	0.95116	48	2	0.753667	Heart_Atrial_Appendage	0.940117	Testis	43.3904	7.27307e-16	4.60956	-0.313808	0.293086	-0.0618718	0.222147	2	0
intron_13_41355216_41358304	ENSG00000172766.18	0.95116	48	2	0.753667	Heart_Atrial_Appendage	0.940117	Testis	43.3904	7.27307e-16	4.60956	-0.313808	0.293086	-0.0618718	0.222147	2	0
intron_13_41355216_41358304	ENSG00000172766.18	0.95116	48	2	0.753667	Heart_Atrial_Appendage	0.940117	Testis	43.3904	7.27307e-16	4.60956	-0.313808	0.293086	-0.0618718	0.222147	2	0
intron_13_41355216_41358304	ENSG00000172766.18	0.95116	48	2	0.753667	Heart_Atrial_Appendage	0.940117	Testis	43.3904	7.27307e-16	4.60956	-0.313808	0.293086	-0.0618718	0.222147	2	0
intron_13_41362159_41362731	ENSG00000172766.18	0.7952	47	1	0.7952	Artery_Coronary	0.7952	Artery_Tibial	47	9.0665e-16	47	-0.259564	0.259564	-0.193292	0.175111	1	0
intron_13_41362159_41362731	ENSG00000172766.18	0.7952	47	1	0.7952	Artery_Coronary	0.7952	Artery_Tibial	47	9.0665e-16	47	-0.259564	0.259564	-0.193292	0.175111	1	0
intron_13_41362159_41362731	ENSG00000172766.18	0.7952	47	1	0.7952	Artery_Coronary	0.7952	Artery_Tibial	47	9.0665e-16	47	-0.259564	0.259564	-0.193292	0.175111	1	0
intron_13_41362159_41362731	ENSG00000172766.18	0.7952	47	1	0.7952	Artery_Coronary	0.7952	Artery_Tibial	47	9.0665e-16	47	-0.259564	0.259564	-0.193292	0.175111	1	0
intron_13_41362159_41362731	ENSG00000172766.18	0.7952	47	1	0.7952	Artery_Coronary	0.7952	Artery_Tibial	47	9.0665e-16	47	-0.259564	0.259564	-0.193292	0.175111	1	0
intron_13_41362159_41362731	ENSG00000172766.18	0.7952	47	1	0.7952	Artery_Coronary	0.7952	Artery_Tibial	47	9.0665e-16	47	-0.259564	0.259564	-0.193292	0.175111	1	0
intron_13_41362159_41362731	ENSG00000172766.18	0.7952	47	1	0.7952	Artery_Coronary	0.7952	Artery_Tibial	47	9.0665e-16	47	-0.259564	0.259564	-0.193292	0.175111	1	0
intron_13_41362159_41367439	ENSG00000172766.18	0.9483	45	1	0.9483	Adipose_Subcutaneous	0.9483	Brain_Cerebellum	45	8.96439e-16	45	-0.0648417	-0.0648417	-0.0648417	1.14592e-17	1	0
intron_13_41362159_41367439	ENSG00000172766.18	0.9483	45	1	0.9483	Adipose_Subcutaneous	0.9483	Brain_Cerebellum	45	8.96439e-16	45	-0.0648417	-0.0648417	-0.0648417	1.14592e-17	1	0
intron_13_41362159_41367439	ENSG00000172766.18	0.9483	45	1	0.9483	Adipose_Subcutaneous	0.9483	Brain_Cerebellum	45	8.96439e-16	45	-0.0648417	-0.0648417	-0.0648417	1.14592e-17	1	0
intron_13_41362159_41367439	ENSG00000172766.18	0.9483	45	1	0.9483	Adipose_Subcutaneous	0.9483	Brain_Cerebellum	45	8.96439e-16	45	-0.0648417	-0.0648417	-0.0648417	1.14592e-17	1	0
intron_13_41362159_41367439	ENSG00000172766.18	0.9483	45	1	0.9483	Adipose_Subcutaneous	0.9483	Brain_Cerebellum	45	8.96439e-16	45	-0.0648417	-0.0648417	-0.0648417	1.14592e-17	1	0
intron_13_41372311_41372732	ENSG00000172766.18	0.876083	6	1	0.832	Artery_Tibial	0.885986	Adipose_Subcutaneous	5.87532	4.13281e-36	5.87532	-0.212137	0.143385	-0.0592538	0.159206	1	0
intron_13_41372830_41373637	ENSG00000172766.18	0.885986	8	1	0.885986	Breast_Mammary_Tissue	0.885986	Artery_Aorta	8	5.6235e-33	8	-0.143385	-0.143385	-0.143385	1.04906e-17	1	0
intron_13_41458470_41459044	ENSG00000102760.12	0.7839	12	1	0.7839	Adipose_Subcutaneous	0.7839	Artery_Tibial	12	6.9666e-18	12	-0.27424	0.27424	-0.0914134	0.270053	1	0
intron_13_41458470_41459044	ENSG00000102760.12	0.7839	12	1	0.7839	Adipose_Subcutaneous	0.7839	Artery_Tibial	12	6.9666e-18	12	-0.27424	0.27424	-0.0914134	0.270053	1	0
intron_13_41462119_41466823	ENSG00000102760.12	0.210716	13	1	0.1561	Adipose_Visceral_Omentum	0.4101	Brain_Hippocampus	12.4855	9.9396e-18	12.4855	-1.41831	-0.823718	-1.2213	0.260739	1	0
intron_13_41570706_41575740	ENSG00000102763.17	0.3608	1	1	0.3608	Heart_Atrial_Appendage	0.3608	Heart_Atrial_Appendage	1	1	1	-0.913842	-0.913842	-0.913842	NA	1	0
intron_13_41570706_41575740	ENSG00000102763.17	0.3608	1	1	0.3608	Heart_Atrial_Appendage	0.3608	Heart_Atrial_Appendage	1	1	1	-0.913842	-0.913842	-0.913842	NA	1	0
intron_13_41605276_41611576	ENSG00000102763.17	0.0125095	5	2	0.003076	Prostate	0.9277	Cells_Cultured_fibroblasts	4.00209	9.50713e-17	0.997906	-2.96004	0.090739	-0.519417	1.36435	2	0
intron_13_41671147_41675215	ENSG00000102763.17	0.604265	42	2	0.5651	Brain_Cerebellum	0.9607	Adipose_Visceral_Omentum	39.4215	6.34152e-16	2.57853	-0.575283	0.575283	0.259468	0.332005	2	0
intron_13_41671147_41675215	ENSG00000102763.17	0.604265	42	2	0.5651	Brain_Cerebellum	0.9607	Adipose_Visceral_Omentum	39.4215	6.34152e-16	2.57853	-0.575283	0.575283	0.259468	0.332005	2	0
intron_13_41671147_41675215	ENSG00000102763.17	0.604265	42	2	0.5651	Brain_Cerebellum	0.9607	Adipose_Visceral_Omentum	39.4215	6.34152e-16	2.57853	-0.575283	0.575283	0.259468	0.332005	2	0
intron_13_41671147_41675215	ENSG00000102763.17	0.604265	42	2	0.5651	Brain_Cerebellum	0.9607	Adipose_Visceral_Omentum	39.4215	6.34152e-16	2.57853	-0.575283	0.575283	0.259468	0.332005	2	0
intron_13_41671147_41675215	ENSG00000102763.17	0.604265	42	2	0.5651	Brain_Cerebellum	0.9607	Adipose_Visceral_Omentum	39.4215	6.34152e-16	2.57853	-0.575283	0.575283	0.259468	0.332005	2	0
intron_13_41671147_41675215	ENSG00000102763.17	0.604265	42	2	0.5651	Brain_Cerebellum	0.9607	Adipose_Visceral_Omentum	39.4215	6.34152e-16	2.57853	-0.575283	0.575283	0.259468	0.332005	2	0
intron_13_41727313_41729542	ENSG00000102763.17	0.242858	31	2	0.0953647	Brain_Cortex	0.971128	Brain_Nucleus_accumbens_basal_ganglia	25.1633	8.01028e-16	5.83667	-1.66775	1.55009	-0.047186	1.35407	2	0
intron_13_41727313_41729542	ENSG00000102763.17	0.242858	31	2	0.0953647	Brain_Cortex	0.971128	Brain_Nucleus_accumbens_basal_ganglia	25.1633	8.01028e-16	5.83667	-1.66775	1.55009	-0.047186	1.35407	2	0
intron_13_41727313_41729542	ENSG00000102763.17	0.242858	31	2	0.0953647	Brain_Cortex	0.971128	Brain_Nucleus_accumbens_basal_ganglia	25.1633	8.01028e-16	5.83667	-1.66775	1.55009	-0.047186	1.35407	2	0
intron_13_41727313_41729542	ENSG00000102763.17	0.242858	31	2	0.0953647	Brain_Cortex	0.971128	Brain_Nucleus_accumbens_basal_ganglia	25.1633	8.01028e-16	5.83667	-1.66775	1.55009	-0.047186	1.35407	2	0
intron_13_41727313_41729542	ENSG00000102763.17	0.242858	31	2	0.0953647	Brain_Cortex	0.971128	Brain_Nucleus_accumbens_basal_ganglia	25.1633	8.01028e-16	5.83667	-1.66775	1.55009	-0.047186	1.35407	2	0
intron_13_41729677_41732080	ENSG00000102763.17	0.9131	31	1	0.9131	Adipose_Subcutaneous	0.9131	Brain_Caudate_basal_ganglia	31	5.69124e-16	31	-0.109129	0.109129	-0.0598451	0.092765	1	0
intron_13_41729677_41732080	ENSG00000102763.17	0.9131	31	1	0.9131	Adipose_Subcutaneous	0.9131	Brain_Caudate_basal_ganglia	31	5.69124e-16	31	-0.109129	0.109129	-0.0598451	0.092765	1	0
intron_13_41729677_41732080	ENSG00000102763.17	0.9131	31	1	0.9131	Adipose_Subcutaneous	0.9131	Brain_Caudate_basal_ganglia	31	5.69124e-16	31	-0.109129	0.109129	-0.0598451	0.092765	1	0
intron_13_41729677_41732080	ENSG00000102763.17	0.9131	31	1	0.9131	Adipose_Subcutaneous	0.9131	Brain_Caudate_basal_ganglia	31	5.69124e-16	31	-0.109129	0.109129	-0.0598451	0.092765	1	0
intron_13_41729677_41732080	ENSG00000102763.17	0.9131	31	1	0.9131	Adipose_Subcutaneous	0.9131	Brain_Caudate_basal_ganglia	31	5.69124e-16	31	-0.109129	0.109129	-0.0598451	0.092765	1	0
intron_13_41833531_41865736	ENSG00000102763.17	0.7319	17	1	0.7319	Breast_Mammary_Tissue	0.7319	Esophagus_Gastroesophageal_Junction	17	5.01147e-18	17	-0.342599	0.342599	0.261988	0.227558	1	0
intron_13_41833531_41865736	ENSG00000102763.17	0.7319	17	1	0.7319	Breast_Mammary_Tissue	0.7319	Esophagus_Gastroesophageal_Junction	17	5.01147e-18	17	-0.342599	0.342599	0.261988	0.227558	1	0
intron_13_41833531_41865736	ENSG00000102763.17	0.7319	17	1	0.7319	Breast_Mammary_Tissue	0.7319	Esophagus_Gastroesophageal_Junction	17	5.01147e-18	17	-0.342599	0.342599	0.261988	0.227558	1	0
intron_13_41887361_41891420	ENSG00000102763.17	0.9047	1	1	0.9047	Muscle_Skeletal	0.9047	Muscle_Skeletal	1	1	1	0.119726	0.119726	0.119726	NA	1	0
intron_13_41950013_41960853	ENSG00000102763.17	0.6109	14	1	0.6109	Adrenal_Gland	0.6109	Heart_Atrial_Appendage	14	5.90755e-18	14	-0.508789	0.508789	0.363421	0.36952	1	0
intron_13_41950013_41960853	ENSG00000102763.17	0.6109	14	1	0.6109	Adrenal_Gland	0.6109	Heart_Atrial_Appendage	14	5.90755e-18	14	-0.508789	0.508789	0.363421	0.36952	1	0
intron_13_41950013_41960853	ENSG00000102763.17	0.6109	14	1	0.6109	Adrenal_Gland	0.6109	Heart_Atrial_Appendage	14	5.90755e-18	14	-0.508789	0.508789	0.363421	0.36952	1	0
intron_13_42209465_42210602	ENSG00000102780.16	0.5527	3	1	0.5527	Adipose_Visceral_Omentum	0.5527	Adipose_Subcutaneous	3	2.11126e-48	3	-0.593719	-0.593719	-0.593719	1.11022e-16	1	0
intron_13_42209465_42210602	ENSG00000102780.16	0.5527	3	1	0.5527	Adipose_Visceral_Omentum	0.5527	Adipose_Subcutaneous	3	2.11126e-48	3	-0.593719	-0.593719	-0.593719	1.11022e-16	1	0
intron_13_42219794_42221264	ENSG00000102780.16	0.5731	3	1	0.5731	Kidney_Cortex	0.5731	Testis	3	1.37543e-16	3	-0.563492	0.563492	0.187831	0.650664	1	0
intron_13_42221394_42229099	ENSG00000102780.16	0.5734	10	1	0.5734	Brain_Cerebellum	0.5734	Adipose_Visceral_Omentum	10	1.42437e-32	10	-0.563051	0.563051	-0.450441	0.356105	1	0
intron_13_42221394_42229099	ENSG00000102780.16	0.5734	10	1	0.5734	Brain_Cerebellum	0.5734	Adipose_Visceral_Omentum	10	1.42437e-32	10	-0.563051	0.563051	-0.450441	0.356105	1	0
intron_13_42272228_42285986	ENSG00000023516.8	0.5277	27	1	0.5277	Adipose_Visceral_Omentum	0.5277	Esophagus_Muscularis	27	1.09334e-15	27	-0.631521	0.631521	0.584742	0.243072	1	0
intron_13_42272228_42285986	ENSG00000023516.8	0.5277	27	1	0.5277	Adipose_Visceral_Omentum	0.5277	Esophagus_Muscularis	27	1.09334e-15	27	-0.631521	0.631521	0.584742	0.243072	1	0
intron_13_42272228_42286300	ENSG00000023516.8	0.002138	8	1	0.002138	Artery_Aorta	0.002138	Adipose_Subcutaneous	8	7.39723e-67	8	-3.07036	-3.07036	-3.07036	2.37376e-16	1	0
intron_13_42286035_42286300	ENSG00000023516.8	0.00116261	27	2	0.0005374	Skin_Sun_Exposed_Lower_leg	0.0006558	Artery_Aorta	25.0785	3.34822e-16	1.92147	3.40742	3.46139	3.45265	0.0196014	2	0
intron_13_42286035_42286300	ENSG00000023516.8	0.00116261	27	2	0.0005374	Skin_Sun_Exposed_Lower_leg	0.0006558	Artery_Aorta	25.0785	3.34822e-16	1.92147	3.40742	3.46139	3.45265	0.0196014	2	0
intron_13_42286035_42286300	ENSG00000023516.8	0.00116261	27	2	0.0005374	Skin_Sun_Exposed_Lower_leg	0.0006558	Artery_Aorta	25.0785	3.34822e-16	1.92147	3.40742	3.46139	3.45265	0.0196014	2	0
intron_13_42295742_42297048	ENSG00000023516.8	0.748013	30	2	0.561011	Brain_Cerebellar_Hemisphere	0.686117	Lung	22.4061	8.32319e-16	7.59392	-0.581341	0.414511	-0.121483	0.449762	2	0
intron_13_42295742_42297048	ENSG00000023516.8	0.748013	30	2	0.561011	Brain_Cerebellar_Hemisphere	0.686117	Lung	22.4061	8.32319e-16	7.59392	-0.581341	0.414511	-0.121483	0.449762	2	0
intron_13_42295742_42297048	ENSG00000023516.8	0.748013	30	2	0.561011	Brain_Cerebellar_Hemisphere	0.686117	Lung	22.4061	8.32319e-16	7.59392	-0.581341	0.414511	-0.121483	0.449762	2	0
intron_13_42297182_42298533	ENSG00000023516.8	0.7582	19	1	0.7582	Artery_Aorta	0.7582	Adrenal_Gland	19	1.9723e-17	19	-0.307845	0.307845	0.243036	0.194128	1	0
intron_13_42308609_42313047	ENSG00000023516.8	0.7838	20	1	0.7838	Heart_Atrial_Appendage	0.7838	Artery_Tibial	20	1.10648e-18	20	-0.27437	0.27437	-0.109748	0.257997	1	0
intron_13_42308609_42313047	ENSG00000023516.8	0.7838	20	1	0.7838	Heart_Atrial_Appendage	0.7838	Artery_Tibial	20	1.10648e-18	20	-0.27437	0.27437	-0.109748	0.257997	1	0
intron_13_42308609_42313894	ENSG00000023516.8	0.7513	21	1	0.7513	Cells_EBV-transformed_lymphocytes	0.7513	Breast_Mammary_Tissue	21	1.83254e-18	21	0.316926	0.316926	0.316926	2.48253e-17	1	0
intron_13_42308609_42313894	ENSG00000023516.8	0.7513	21	1	0.7513	Cells_EBV-transformed_lymphocytes	0.7513	Breast_Mammary_Tissue	21	1.83254e-18	21	0.316926	0.316926	0.316926	2.48253e-17	1	0
intron_13_42313130_42313894	ENSG00000023516.8	0.7778	39	1	0.7778	Heart_Atrial_Appendage	0.7778	Adipose_Visceral_Omentum	39	6.62808e-16	39	-0.282187	-0.282187	-0.282187	5.83597e-17	1	0
intron_13_42313130_42313894	ENSG00000023516.8	0.7778	39	1	0.7778	Heart_Atrial_Appendage	0.7778	Adipose_Visceral_Omentum	39	6.62808e-16	39	-0.282187	-0.282187	-0.282187	5.83597e-17	1	0
intron_13_42313130_42313894	ENSG00000023516.8	0.7778	39	1	0.7778	Heart_Atrial_Appendage	0.7778	Adipose_Visceral_Omentum	39	6.62808e-16	39	-0.282187	-0.282187	-0.282187	5.83597e-17	1	0
intron_13_42313130_42313894	ENSG00000023516.8	0.7778	39	1	0.7778	Heart_Atrial_Appendage	0.7778	Adipose_Visceral_Omentum	39	6.62808e-16	39	-0.282187	-0.282187	-0.282187	5.83597e-17	1	0
intron_13_42313130_42313894	ENSG00000023516.8	0.7778	39	1	0.7778	Heart_Atrial_Appendage	0.7778	Adipose_Visceral_Omentum	39	6.62808e-16	39	-0.282187	-0.282187	-0.282187	5.83597e-17	1	0
intron_13_42313940_42319088	ENSG00000023516.8	0.07445	26	1	0.07445	Esophagus_Mucosa	0.07445	Adipose_Visceral_Omentum	26	1.48702e-15	26	1.78384	1.78384	1.78384	2.08296e-16	1	0
intron_13_42313940_42319088	ENSG00000023516.8	0.07445	26	1	0.07445	Esophagus_Mucosa	0.07445	Adipose_Visceral_Omentum	26	1.48702e-15	26	1.78384	1.78384	1.78384	2.08296e-16	1	0
intron_13_42313940_42319088	ENSG00000023516.8	0.07445	26	1	0.07445	Esophagus_Mucosa	0.07445	Adipose_Visceral_Omentum	26	1.48702e-15	26	1.78384	1.78384	1.78384	2.08296e-16	1	0
intron_13_42317688_42319088	ENSG00000023516.8	0.7984	40	1	0.7984	Adrenal_Gland	0.7984	Adipose_Subcutaneous	40	1.32438e-15	40	-0.255418	0.255418	0.0127709	0.258349	1	0
intron_13_42317688_42319088	ENSG00000023516.8	0.7984	40	1	0.7984	Adrenal_Gland	0.7984	Adipose_Subcutaneous	40	1.32438e-15	40	-0.255418	0.255418	0.0127709	0.258349	1	0
intron_13_42317688_42319088	ENSG00000023516.8	0.7984	40	1	0.7984	Adrenal_Gland	0.7984	Adipose_Subcutaneous	40	1.32438e-15	40	-0.255418	0.255418	0.0127709	0.258349	1	0
intron_13_42317688_42319088	ENSG00000023516.8	0.7984	40	1	0.7984	Adrenal_Gland	0.7984	Adipose_Subcutaneous	40	1.32438e-15	40	-0.255418	0.255418	0.0127709	0.258349	1	0
intron_13_42888502_42889211	ENSG00000133106.14	0.67912	7	3	0.5137	Whole_Blood	1	Adipose_Visceral_Omentum	4.84542	3.40769e-18	0.210218	-0.653087	0.565108	0.0492709	0.421448	3	0
intron_13_42888502_42889211	ENSG00000133106.14	0.67912	7	3	0.5137	Whole_Blood	1	Adipose_Visceral_Omentum	4.84542	3.40769e-18	0.210218	-0.653087	0.565108	0.0492709	0.421448	3	0
intron_13_42888502_42895009	ENSG00000133106.14	0.860948	28	5	0.4663	Colon_Transverse	0.9836	Pituitary	21.1536	1.81495e-15	0.748141	-0.728512	0.653087	0.0586676	0.398301	5	0
intron_13_42888502_42895009	ENSG00000133106.14	0.860948	28	5	0.4663	Colon_Transverse	0.9836	Pituitary	21.1536	1.81495e-15	0.748141	-0.728512	0.653087	0.0586676	0.398301	5	0
intron_13_42888502_42895009	ENSG00000133106.14	0.860948	28	5	0.4663	Colon_Transverse	0.9836	Pituitary	21.1536	1.81495e-15	0.748141	-0.728512	0.653087	0.0586676	0.398301	5	0
intron_13_42888502_42895009	ENSG00000133106.14	0.860948	28	5	0.4663	Colon_Transverse	0.9836	Pituitary	21.1536	1.81495e-15	0.748141	-0.728512	0.653087	0.0586676	0.398301	5	0
intron_13_42888502_42895009	ENSG00000133106.14	0.860948	28	5	0.4663	Colon_Transverse	0.9836	Pituitary	21.1536	1.81495e-15	0.748141	-0.728512	0.653087	0.0586676	0.398301	5	0
intron_13_42888502_42895009	ENSG00000133106.14	0.860948	28	5	0.4663	Colon_Transverse	0.9836	Pituitary	21.1536	1.81495e-15	0.748141	-0.728512	0.653087	0.0586676	0.398301	5	0
intron_13_42889242_42895009	ENSG00000133106.14	0.775486	21	2	0.418377	Testis	1	Adipose_Visceral_Omentum	14.3629	6.22852e-18	6.02691	-0.80924	0.503091	-0.178281	0.488436	2	0
intron_13_42889242_42895009	ENSG00000133106.14	0.775486	21	2	0.418377	Testis	1	Adipose_Visceral_Omentum	14.3629	6.22852e-18	6.02691	-0.80924	0.503091	-0.178281	0.488436	2	0
intron_13_42889242_42895009	ENSG00000133106.14	0.775486	21	2	0.418377	Testis	1	Adipose_Visceral_Omentum	14.3629	6.22852e-18	6.02691	-0.80924	0.503091	-0.178281	0.488436	2	0
intron_13_42889242_42895009	ENSG00000133106.14	0.775486	21	2	0.418377	Testis	1	Adipose_Visceral_Omentum	14.3629	6.22852e-18	6.02691	-0.80924	0.503091	-0.178281	0.488436	2	0
intron_13_42889242_42895009	ENSG00000133106.14	0.775486	21	2	0.418377	Testis	1	Adipose_Visceral_Omentum	14.3629	6.22852e-18	6.02691	-0.80924	0.503091	-0.178281	0.488436	2	0
intron_13_42895108_42900310	ENSG00000133106.14	0.878153	23	2	0.7492	Heart_Atrial_Appendage	1	Artery_Aorta	21.0894	6.98045e-18	1.83948	-0.319694	0.110895	-0.206951	0.154984	2	0
intron_13_42895108_42900310	ENSG00000133106.14	0.878153	23	2	0.7492	Heart_Atrial_Appendage	1	Artery_Aorta	21.0894	6.98045e-18	1.83948	-0.319694	0.110895	-0.206951	0.154984	2	0
intron_13_42895108_42900310	ENSG00000133106.14	0.878153	23	2	0.7492	Heart_Atrial_Appendage	1	Artery_Aorta	21.0894	6.98045e-18	1.83948	-0.319694	0.110895	-0.206951	0.154984	2	0
intron_13_42897544_42900310	ENSG00000133106.14	0.516898	6	2	0.3151	Adipose_Subcutaneous	0.55306	Cells_EBV-transformed_lymphocytes	5.00162	9.4327e-34	0.998378	-1.00458	0.593181	-0.738285	0.652282	2	0
intron_13_42897544_42900310	ENSG00000133106.14	0.516898	6	2	0.3151	Adipose_Subcutaneous	0.55306	Cells_EBV-transformed_lymphocytes	5.00162	9.4327e-34	0.998378	-1.00458	0.593181	-0.738285	0.652282	2	0
intron_13_42917624_42919300	ENSG00000133106.14	0.99844	39	1	0.344079	Cells_EBV-transformed_lymphocytes	1	Adipose_Subcutaneous	38.006	7.983e-16	38.006	0	0.946136	0.0242599	0.151503	1	0
intron_13_42917624_42919300	ENSG00000133106.14	0.99844	39	1	0.344079	Cells_EBV-transformed_lymphocytes	1	Adipose_Subcutaneous	38.006	7.983e-16	38.006	0	0.946136	0.0242599	0.151503	1	0
intron_13_42917624_42919300	ENSG00000133106.14	0.99844	39	1	0.344079	Cells_EBV-transformed_lymphocytes	1	Adipose_Subcutaneous	38.006	7.983e-16	38.006	0	0.946136	0.0242599	0.151503	1	0
intron_13_42917624_42919300	ENSG00000133106.14	0.99844	39	1	0.344079	Cells_EBV-transformed_lymphocytes	1	Adipose_Subcutaneous	38.006	7.983e-16	38.006	0	0.946136	0.0242599	0.151503	1	0
intron_13_42917624_42919300	ENSG00000133106.14	0.99844	39	1	0.344079	Cells_EBV-transformed_lymphocytes	1	Adipose_Subcutaneous	38.006	7.983e-16	38.006	0	0.946136	0.0242599	0.151503	1	0
intron_13_42917624_42919300	ENSG00000133106.14	0.99844	39	1	0.344079	Cells_EBV-transformed_lymphocytes	1	Adipose_Subcutaneous	38.006	7.983e-16	38.006	0	0.946136	0.0242599	0.151503	1	0
intron_13_42917624_42919300	ENSG00000133106.14	0.99844	39	1	0.344079	Cells_EBV-transformed_lymphocytes	1	Adipose_Subcutaneous	38.006	7.983e-16	38.006	0	0.946136	0.0242599	0.151503	1	0
intron_13_42917624_42926336	ENSG00000133106.14	0.98365	46	1	0.815428	Heart_Atrial_Appendage	1	Adipose_Subcutaneous	45.6536	1.34937e-15	45.6536	-0.233429	0	-0.0210297	0.0612755	1	0
intron_13_42917624_42926336	ENSG00000133106.14	0.98365	46	1	0.815428	Heart_Atrial_Appendage	1	Adipose_Subcutaneous	45.6536	1.34937e-15	45.6536	-0.233429	0	-0.0210297	0.0612755	1	0
intron_13_42917624_42926336	ENSG00000133106.14	0.98365	46	1	0.815428	Heart_Atrial_Appendage	1	Adipose_Subcutaneous	45.6536	1.34937e-15	45.6536	-0.233429	0	-0.0210297	0.0612755	1	0
intron_13_42917624_42926336	ENSG00000133106.14	0.98365	46	1	0.815428	Heart_Atrial_Appendage	1	Adipose_Subcutaneous	45.6536	1.34937e-15	45.6536	-0.233429	0	-0.0210297	0.0612755	1	0
intron_13_42917624_42926336	ENSG00000133106.14	0.98365	46	1	0.815428	Heart_Atrial_Appendage	1	Adipose_Subcutaneous	45.6536	1.34937e-15	45.6536	-0.233429	0	-0.0210297	0.0612755	1	0
intron_13_42917624_42926336	ENSG00000133106.14	0.98365	46	1	0.815428	Heart_Atrial_Appendage	1	Adipose_Subcutaneous	45.6536	1.34937e-15	45.6536	-0.233429	0	-0.0210297	0.0612755	1	0
intron_13_42917624_42926336	ENSG00000133106.14	0.98365	46	1	0.815428	Heart_Atrial_Appendage	1	Adipose_Subcutaneous	45.6536	1.34937e-15	45.6536	-0.233429	0	-0.0210297	0.0612755	1	0
intron_13_42919332_42926336	ENSG00000133106.14	0.443	20	1	0.443	Brain_Anterior_cingulate_cortex_BA24	0.443	Brain_Amygdala	20	1.61414e-18	20	0.767137	0.767137	0.767137	1.19466e-16	1	0
intron_13_42919332_42926336	ENSG00000133106.14	0.443	20	1	0.443	Brain_Anterior_cingulate_cortex_BA24	0.443	Brain_Amygdala	20	1.61414e-18	20	0.767137	0.767137	0.767137	1.19466e-16	1	0
intron_13_42919332_42926336	ENSG00000133106.14	0.443	20	1	0.443	Brain_Anterior_cingulate_cortex_BA24	0.443	Brain_Amygdala	20	1.61414e-18	20	0.767137	0.767137	0.767137	1.19466e-16	1	0
intron_13_42964139_42969094	ENSG00000133106.14	0.798871	7	3	0.4529	Lung	0.875	Testis	5.14119	6.11952e-18	0.590499	-0.750589	0.157311	-0.586157	0.328679	3	0
intron_13_42969177_42970612	ENSG00000133106.14	0.875	16	1	0.875	Adipose_Visceral_Omentum	0.875	Adipose_Subcutaneous	16	1.61412e-17	16	-0.157311	-0.157311	-0.157311	2.02698e-17	1	0
intron_13_42969177_42970612	ENSG00000133106.14	0.875	16	1	0.875	Adipose_Visceral_Omentum	0.875	Adipose_Subcutaneous	16	1.61412e-17	16	-0.157311	-0.157311	-0.157311	2.02698e-17	1	0
intron_13_42969177_42970612	ENSG00000133106.14	0.875	16	1	0.875	Adipose_Visceral_Omentum	0.875	Adipose_Subcutaneous	16	1.61412e-17	16	-0.157311	-0.157311	-0.157311	2.02698e-17	1	0
intron_13_42969177_42970612	ENSG00000133106.14	0.875	16	1	0.875	Adipose_Visceral_Omentum	0.875	Adipose_Subcutaneous	16	1.61412e-17	16	-0.157311	-0.157311	-0.157311	2.02698e-17	1	0
intron_13_42969177_42970612	ENSG00000133106.14	0.875	16	1	0.875	Adipose_Visceral_Omentum	0.875	Adipose_Subcutaneous	16	1.61412e-17	16	-0.157311	-0.157311	-0.157311	2.02698e-17	1	0
intron_13_42970670_42991978	ENSG00000133106.14	0.892462	31	1	0.4861	Stomach	0.875	Adrenal_Gland	30.6687	1.47831e-15	30.6687	-0.696525	0.157311	0.129768	0.153353	1	0
intron_13_42970670_42991978	ENSG00000133106.14	0.892462	31	1	0.4861	Stomach	0.875	Adrenal_Gland	30.6687	1.47831e-15	30.6687	-0.696525	0.157311	0.129768	0.153353	1	0
intron_13_42970670_42991978	ENSG00000133106.14	0.892462	31	1	0.4861	Stomach	0.875	Adrenal_Gland	30.6687	1.47831e-15	30.6687	-0.696525	0.157311	0.129768	0.153353	1	0
intron_13_42970670_42991978	ENSG00000133106.14	0.892462	31	1	0.4861	Stomach	0.875	Adrenal_Gland	30.6687	1.47831e-15	30.6687	-0.696525	0.157311	0.129768	0.153353	1	0
intron_13_42970670_42991978	ENSG00000133106.14	0.892462	31	1	0.4861	Stomach	0.875	Adrenal_Gland	30.6687	1.47831e-15	30.6687	-0.696525	0.157311	0.129768	0.153353	1	0
intron_13_42970670_42991978	ENSG00000133106.14	0.892462	31	1	0.4861	Stomach	0.875	Adrenal_Gland	30.6687	1.47831e-15	30.6687	-0.696525	0.157311	0.129768	0.153353	1	0
intron_13_43023734_43065686	ENSG00000120675.5	0.717672	47	1	0.5586	Adipose_Subcutaneous	0.8386	Uterus	46.6564	1.53567e-15	46.6564	-0.584922	0.267869	-0.348827	0.148265	1	0
intron_13_43023734_43065686	ENSG00000120675.5	0.717672	47	1	0.5586	Adipose_Subcutaneous	0.8386	Uterus	46.6564	1.53567e-15	46.6564	-0.584922	0.267869	-0.348827	0.148265	1	0
intron_13_43023734_43065686	ENSG00000120675.5	0.717672	47	1	0.5586	Adipose_Subcutaneous	0.8386	Uterus	46.6564	1.53567e-15	46.6564	-0.584922	0.267869	-0.348827	0.148265	1	0
intron_13_43023734_43065686	ENSG00000120675.5	0.717672	47	1	0.5586	Adipose_Subcutaneous	0.8386	Uterus	46.6564	1.53567e-15	46.6564	-0.584922	0.267869	-0.348827	0.148265	1	0
intron_13_43023734_43065686	ENSG00000120675.5	0.717672	47	1	0.5586	Adipose_Subcutaneous	0.8386	Uterus	46.6564	1.53567e-15	46.6564	-0.584922	0.267869	-0.348827	0.148265	1	0
intron_13_43023734_43065686	ENSG00000120675.5	0.717672	47	1	0.5586	Adipose_Subcutaneous	0.8386	Uterus	46.6564	1.53567e-15	46.6564	-0.584922	0.267869	-0.348827	0.148265	1	0
intron_13_43054069_43065686	ENSG00000120675.5	0.5924	1	1	0.5924	Heart_Atrial_Appendage	0.5924	Heart_Atrial_Appendage	1	1	1	0.535361	0.535361	0.535361	NA	1	0
intron_13_43062295_43065686	ENSG00000120675.5	0.900714	30	3	0.3632	Prostate	0.7888	Pancreas	26.2804	3.42995e-16	0.909128	0.267869	0.909284	0.650489	0.130623	3	0
intron_13_43062295_43065686	ENSG00000120675.5	0.900714	30	3	0.3632	Prostate	0.7888	Pancreas	26.2804	3.42995e-16	0.909128	0.267869	0.909284	0.650489	0.130623	3	0
intron_13_43062295_43065686	ENSG00000120675.5	0.900714	30	3	0.3632	Prostate	0.7888	Pancreas	26.2804	3.42995e-16	0.909128	0.267869	0.909284	0.650489	0.130623	3	0
intron_13_43065737_43068930	ENSG00000120675.5	0.758564	7	2	0.507831	Adipose_Subcutaneous	0.778	Brain_Hippocampus	5.08439	6.02794e-17	1.91561	0.281926	0.66222	0.527315	0.168927	2	0
intron_13_43065737_43068930	ENSG00000120675.5	0.758564	7	2	0.507831	Adipose_Subcutaneous	0.778	Brain_Hippocampus	5.08439	6.02794e-17	1.91561	0.281926	0.66222	0.527315	0.168927	2	0
intron_13_43069003_43085768	ENSG00000120675.5	0.5607	4	1	0.5607	Cells_Cultured_fibroblasts	0.5607	Adipose_Subcutaneous	4	1.26408e-32	4	0.581802	0.581802	0.581802	6.40988e-17	1	0
intron_13_43069003_43085768	ENSG00000120675.5	0.5607	4	1	0.5607	Cells_Cultured_fibroblasts	0.5607	Adipose_Subcutaneous	4	1.26408e-32	4	0.581802	0.581802	0.581802	6.40988e-17	1	0
intron_13_43265454_43269470	ENSG00000120658.13	0.1177	17	1	0.1177	Adipose_Subcutaneous	0.1177	Colon_Transverse	17	3.96032e-18	17	-1.5645	1.5645	0.644206	1.46959	1	0
intron_13_43265454_43269470	ENSG00000120658.13	0.1177	17	1	0.1177	Adipose_Subcutaneous	0.1177	Colon_Transverse	17	3.96032e-18	17	-1.5645	1.5645	0.644206	1.46959	1	0
intron_13_43326525_43344538	ENSG00000120658.13	0.001738	28	1	0.001738	Brain_Anterior_cingulate_cortex_BA24	0.001738	Adipose_Subcutaneous	28	5.192e-16	28	-3.1317	3.1317	-2.908	1.18367	1	0
intron_13_43326525_43344538	ENSG00000120658.13	0.001738	28	1	0.001738	Brain_Anterior_cingulate_cortex_BA24	0.001738	Adipose_Subcutaneous	28	5.192e-16	28	-3.1317	3.1317	-2.908	1.18367	1	0
intron_13_43326525_43344538	ENSG00000120658.13	0.001738	28	1	0.001738	Brain_Anterior_cingulate_cortex_BA24	0.001738	Adipose_Subcutaneous	28	5.192e-16	28	-3.1317	3.1317	-2.908	1.18367	1	0
intron_13_43326525_43344538	ENSG00000120658.13	0.001738	28	1	0.001738	Brain_Anterior_cingulate_cortex_BA24	0.001738	Adipose_Subcutaneous	28	5.192e-16	28	-3.1317	3.1317	-2.908	1.18367	1	0
intron_13_43837429_43858781	ENSG00000151773.12	0.523839	18	3	0.1425	Colon_Transverse	0.8192	Adipose_Subcutaneous	10.94	4.63067e-18	1.67563	-1.46654	1.46654	0.199545	1.1094	3	0
intron_13_43837429_43858781	ENSG00000151773.12	0.523839	18	3	0.1425	Colon_Transverse	0.8192	Adipose_Subcutaneous	10.94	4.63067e-18	1.67563	-1.46654	1.46654	0.199545	1.1094	3	0
intron_13_43837429_43858781	ENSG00000151773.12	0.523839	18	3	0.1425	Colon_Transverse	0.8192	Adipose_Subcutaneous	10.94	4.63067e-18	1.67563	-1.46654	1.46654	0.199545	1.1094	3	0
intron_13_43860070_43868694	ENSG00000151773.12	0.634359	31	3	0.2361	Prostate	0.948495	Brain_Caudate_basal_ganglia	23.2224	1.49848e-15	0.904059	0.0645968	1.18479	0.507299	0.520488	3	0
intron_13_43860070_43868694	ENSG00000151773.12	0.634359	31	3	0.2361	Prostate	0.948495	Brain_Caudate_basal_ganglia	23.2224	1.49848e-15	0.904059	0.0645968	1.18479	0.507299	0.520488	3	0
intron_13_43860070_43868694	ENSG00000151773.12	0.634359	31	3	0.2361	Prostate	0.948495	Brain_Caudate_basal_ganglia	23.2224	1.49848e-15	0.904059	0.0645968	1.18479	0.507299	0.520488	3	0
intron_13_43860070_43868694	ENSG00000151773.12	0.634359	31	3	0.2361	Prostate	0.948495	Brain_Caudate_basal_ganglia	23.2224	1.49848e-15	0.904059	0.0645968	1.18479	0.507299	0.520488	3	0
intron_13_43860070_43874842	ENSG00000151773.12	0.636362	38	3	0.2361	Brain_Cerebellar_Hemisphere	0.948495	Brain_Hippocampus	28.3884	5.93627e-16	2.44858	-1.18479	1.18479	-0.0119946	0.616301	3	0
intron_13_43860070_43874842	ENSG00000151773.12	0.636362	38	3	0.2361	Brain_Cerebellar_Hemisphere	0.948495	Brain_Hippocampus	28.3884	5.93627e-16	2.44858	-1.18479	1.18479	-0.0119946	0.616301	3	0
intron_13_43860070_43874842	ENSG00000151773.12	0.636362	38	3	0.2361	Brain_Cerebellar_Hemisphere	0.948495	Brain_Hippocampus	28.3884	5.93627e-16	2.44858	-1.18479	1.18479	-0.0119946	0.616301	3	0
intron_13_43860070_43874842	ENSG00000151773.12	0.636362	38	3	0.2361	Brain_Cerebellar_Hemisphere	0.948495	Brain_Hippocampus	28.3884	5.93627e-16	2.44858	-1.18479	1.18479	-0.0119946	0.616301	3	0
intron_13_43860070_43874842	ENSG00000151773.12	0.636362	38	3	0.2361	Brain_Cerebellar_Hemisphere	0.948495	Brain_Hippocampus	28.3884	5.93627e-16	2.44858	-1.18479	1.18479	-0.0119946	0.616301	3	0
intron_13_43860070_43874842	ENSG00000151773.12	0.636362	38	3	0.2361	Brain_Cerebellar_Hemisphere	0.948495	Brain_Hippocampus	28.3884	5.93627e-16	2.44858	-1.18479	1.18479	-0.0119946	0.616301	3	0
intron_13_43868803_43869331	ENSG00000151773.12	0.320388	31	3	0.150957	Adrenal_Gland	0.7216	Esophagus_Gastroesophageal_Junction	21.1265	7.40882e-16	2.81902	-1.43616	1.43616	0.963604	0.868859	3	0
intron_13_43868803_43869331	ENSG00000151773.12	0.320388	31	3	0.150957	Adrenal_Gland	0.7216	Esophagus_Gastroesophageal_Junction	21.1265	7.40882e-16	2.81902	-1.43616	1.43616	0.963604	0.868859	3	0
intron_13_43868803_43869331	ENSG00000151773.12	0.320388	31	3	0.150957	Adrenal_Gland	0.7216	Esophagus_Gastroesophageal_Junction	21.1265	7.40882e-16	2.81902	-1.43616	1.43616	0.963604	0.868859	3	0
intron_13_43869489_43874842	ENSG00000151773.12	0.276766	6	1	0.2765	Adipose_Visceral_Omentum	0.2773	Artery_Aorta	6	1.0233e-49	6	1.0864	1.08822	1.08761	0.000935087	1	0
intron_13_43874927_43879418	ENSG00000151773.12	0.6048	27	2	0.2879	Cells_EBV-transformed_lymphocytes	0.7458	Thyroid	24.5849	7.24059e-16	1.65105	0.324182	1.06274	0.60888	0.184016	2	0
intron_13_43874927_43879418	ENSG00000151773.12	0.6048	27	2	0.2879	Cells_EBV-transformed_lymphocytes	0.7458	Thyroid	24.5849	7.24059e-16	1.65105	0.324182	1.06274	0.60888	0.184016	2	0
intron_13_43874927_43879418	ENSG00000151773.12	0.6048	27	2	0.2879	Cells_EBV-transformed_lymphocytes	0.7458	Thyroid	24.5849	7.24059e-16	1.65105	0.324182	1.06274	0.60888	0.184016	2	0
intron_13_43874927_43879418	ENSG00000151773.12	0.6048	27	2	0.2879	Cells_EBV-transformed_lymphocytes	0.7458	Thyroid	24.5849	7.24059e-16	1.65105	0.324182	1.06274	0.60888	0.184016	2	0
intron_13_43874927_43879631	ENSG00000151773.12	0.686397	29	1	0.6585	Brain_Substantia_nigra	0.8368	Esophagus_Muscularis	27.8489	6.96357e-16	27.8489	-0.441985	0.217909	-0.390781	0.131544	1	0
intron_13_43874927_43879631	ENSG00000151773.12	0.686397	29	1	0.6585	Brain_Substantia_nigra	0.8368	Esophagus_Muscularis	27.8489	6.96357e-16	27.8489	-0.441985	0.217909	-0.390781	0.131544	1	0
intron_13_43874927_43879631	ENSG00000151773.12	0.686397	29	1	0.6585	Brain_Substantia_nigra	0.8368	Esophagus_Muscularis	27.8489	6.96357e-16	27.8489	-0.441985	0.217909	-0.390781	0.131544	1	0
intron_13_43874927_43879631	ENSG00000151773.12	0.686397	29	1	0.6585	Brain_Substantia_nigra	0.8368	Esophagus_Muscularis	27.8489	6.96357e-16	27.8489	-0.441985	0.217909	-0.390781	0.131544	1	0
intron_13_43880119_43880952	ENSG00000179630.10	0.498554	23	4	0.1065	Brain_Nucleus_accumbens_basal_ganglia	0.843843	Brain_Caudate_basal_ganglia	14.482	1.24705e-17	0.574771	-1.61413	0.496134	-0.687592	0.601481	4	0
intron_13_43888982_43890114	ENSG00000179630.10	0.4383	10	1	0.4383	Brain_Spinal_cord_cervical_c-1	0.4383	Artery_Aorta	10	2.04965e-33	10	0.775067	0.775067	0.775067	8.27511e-17	1	0
intron_13_43888982_43891449	ENSG00000179630.10	0.207768	22	2	0.07584	Minor_Salivary_Gland	0.4383	Prostate	19.245	3.24103e-17	2.5997	-1.77535	-0.775067	-1.20607	0.310711	2	0
intron_13_43888982_43891449	ENSG00000179630.10	0.207768	22	2	0.07584	Minor_Salivary_Gland	0.4383	Prostate	19.245	3.24103e-17	2.5997	-1.77535	-0.775067	-1.20607	0.310711	2	0
intron_13_43888982_43891449	ENSG00000179630.10	0.207768	22	2	0.07584	Minor_Salivary_Gland	0.4383	Prostate	19.245	3.24103e-17	2.5997	-1.77535	-0.775067	-1.20607	0.310711	2	0
intron_13_43890274_43891449	ENSG00000179630.10	0.263226	26	2	0.1077	Artery_Aorta	0.6518	Adrenal_Gland	22.0939	1.2593e-15	3.40269	0.451263	1.60862	0.718913	0.423466	2	0
intron_13_43890274_43891449	ENSG00000179630.10	0.263226	26	2	0.1077	Artery_Aorta	0.6518	Adrenal_Gland	22.0939	1.2593e-15	3.40269	0.451263	1.60862	0.718913	0.423466	2	0
intron_13_43890274_43891449	ENSG00000179630.10	0.263226	26	2	0.1077	Artery_Aorta	0.6518	Adrenal_Gland	22.0939	1.2593e-15	3.40269	0.451263	1.60862	0.718913	0.423466	2	0
intron_13_44110612_44146782	ENSG00000227258.5	0.277	3	1	0.277	Colon_Transverse	0.277	Colon_Transverse	3	1.1058e-16	3	1.08708	1.08708	1.08708	0	1	0
intron_13_44142696_44143557	ENSG00000227258.5	NA	NA	NA	NA	NA	NA	NA	NA	NA	NA	NA	NA	NA	NA	NA	-2
intron_13_44436095_44436504	ENSG00000102804.14	0.338194	31	2	0.26823	Esophagus_Mucosa	0.3845	Artery_Coronary	22.8454	8.87716e-16	8.15463	-1.10715	0.869635	-0.836017	0.322042	2	0
intron_13_44436095_44436504	ENSG00000102804.14	0.338194	31	2	0.26823	Esophagus_Mucosa	0.3845	Artery_Coronary	22.8454	8.87716e-16	8.15463	-1.10715	0.869635	-0.836017	0.322042	2	0
intron_13_44436095_44436504	ENSG00000102804.14	0.338194	31	2	0.26823	Esophagus_Mucosa	0.3845	Artery_Coronary	22.8454	8.87716e-16	8.15463	-1.10715	0.869635	-0.836017	0.322042	2	0
intron_13_44436095_44436504	ENSG00000102804.14	0.338194	31	2	0.26823	Esophagus_Mucosa	0.3845	Artery_Coronary	22.8454	8.87716e-16	8.15463	-1.10715	0.869635	-0.836017	0.322042	2	0
intron_13_44436095_44436504	ENSG00000102804.14	0.338194	31	2	0.26823	Esophagus_Mucosa	0.3845	Artery_Coronary	22.8454	8.87716e-16	8.15463	-1.10715	0.869635	-0.836017	0.322042	2	0
intron_13_44436095_44436504	ENSG00000102804.14	0.338194	31	2	0.26823	Esophagus_Mucosa	0.3845	Artery_Coronary	22.8454	8.87716e-16	8.15463	-1.10715	0.869635	-0.836017	0.322042	2	0
intron_13_44436095_44437176	ENSG00000102804.14	0.457269	27	3	0.331577	Adipose_Subcutaneous	0.796517	Artery_Coronary	20.885	6.66867e-16	1.76268	-0.970943	0.869635	-0.419363	0.657558	3	0
intron_13_44436095_44437176	ENSG00000102804.14	0.457269	27	3	0.331577	Adipose_Subcutaneous	0.796517	Artery_Coronary	20.885	6.66867e-16	1.76268	-0.970943	0.869635	-0.419363	0.657558	3	0
intron_13_44436095_44437176	ENSG00000102804.14	0.457269	27	3	0.331577	Adipose_Subcutaneous	0.796517	Artery_Coronary	20.885	6.66867e-16	1.76268	-0.970943	0.869635	-0.419363	0.657558	3	0
intron_13_44436095_44437176	ENSG00000102804.14	0.457269	27	3	0.331577	Adipose_Subcutaneous	0.796517	Artery_Coronary	20.885	6.66867e-16	1.76268	-0.970943	0.869635	-0.419363	0.657558	3	0
intron_13_44436095_44437176	ENSG00000102804.14	0.457269	27	3	0.331577	Adipose_Subcutaneous	0.796517	Artery_Coronary	20.885	6.66867e-16	1.76268	-0.970943	0.869635	-0.419363	0.657558	3	0
intron_13_44436095_44573163	ENSG00000102804.14	0.3758	10	1	0.3758	Esophagus_Mucosa	0.3758	Esophagus_Gastroesophageal_Junction	10	7.67279e-33	10	0.885661	0.885661	0.885661	8.27511e-17	1	0
intron_13_44436095_44573163	ENSG00000102804.14	0.3758	10	1	0.3758	Esophagus_Mucosa	0.3758	Esophagus_Gastroesophageal_Junction	10	7.67279e-33	10	0.885661	0.885661	0.885661	8.27511e-17	1	0
intron_13_44949838_44959381	ENSG00000083635.7	0.834942	31	2	0.468	Cells_Cultured_fibroblasts	0.9352	Brain_Frontal_Cortex_BA9	21.0474	7.91001e-16	9.29219	-0.612511	0.725737	0.165037	0.502569	2	0
intron_13_44949838_44959381	ENSG00000083635.7	0.834942	31	2	0.468	Cells_Cultured_fibroblasts	0.9352	Brain_Frontal_Cortex_BA9	21.0474	7.91001e-16	9.29219	-0.612511	0.725737	0.165037	0.502569	2	0
intron_13_44949838_44959381	ENSG00000083635.7	0.834942	31	2	0.468	Cells_Cultured_fibroblasts	0.9352	Brain_Frontal_Cortex_BA9	21.0474	7.91001e-16	9.29219	-0.612511	0.725737	0.165037	0.502569	2	0
intron_13_44949838_44959381	ENSG00000083635.7	0.834942	31	2	0.468	Cells_Cultured_fibroblasts	0.9352	Brain_Frontal_Cortex_BA9	21.0474	7.91001e-16	9.29219	-0.612511	0.725737	0.165037	0.502569	2	0
intron_13_44949838_44959381	ENSG00000083635.7	0.834942	31	2	0.468	Cells_Cultured_fibroblasts	0.9352	Brain_Frontal_Cortex_BA9	21.0474	7.91001e-16	9.29219	-0.612511	0.725737	0.165037	0.502569	2	0
intron_13_44989742_45004305	ENSG00000133114.17	0.8614	30	1	0.8614	Brain_Cerebellar_Hemisphere	0.8614	Adrenal_Gland	30	5.38086e-16	30	-0.174592	0.174592	-0.0814764	0.157055	1	0
intron_13_44989742_45004305	ENSG00000133114.17	0.8614	30	1	0.8614	Brain_Cerebellar_Hemisphere	0.8614	Adrenal_Gland	30	5.38086e-16	30	-0.174592	0.174592	-0.0814764	0.157055	1	0
intron_13_44989742_45004305	ENSG00000133114.17	0.8614	30	1	0.8614	Brain_Cerebellar_Hemisphere	0.8614	Adrenal_Gland	30	5.38086e-16	30	-0.174592	0.174592	-0.0814764	0.157055	1	0
intron_13_45005241_45006202	ENSG00000133114.17	0.848652	37	2	0.5709	Brain_Caudate_basal_ganglia	0.9216	Ovary	34.0022	4.79818e-16	2.99782	-0.566727	0.0984185	-0.512796	0.184062	2	0
intron_13_45005241_45006202	ENSG00000133114.17	0.848652	37	2	0.5709	Brain_Caudate_basal_ganglia	0.9216	Ovary	34.0022	4.79818e-16	2.99782	-0.566727	0.0984185	-0.512796	0.184062	2	0
intron_13_45005241_45006202	ENSG00000133114.17	0.848652	37	2	0.5709	Brain_Caudate_basal_ganglia	0.9216	Ovary	34.0022	4.79818e-16	2.99782	-0.566727	0.0984185	-0.512796	0.184062	2	0
intron_13_45008879_45014952	ENSG00000133114.17	0.0412852	48	2	0.00780987	Prostate	0.960138	Brain_Substantia_nigra	27.2094	4.89771e-16	20.7906	-2.5226	2.66018	-0.304157	1.7659	2	0
intron_13_45008879_45014952	ENSG00000133114.17	0.0412852	48	2	0.00780987	Prostate	0.960138	Brain_Substantia_nigra	27.2094	4.89771e-16	20.7906	-2.5226	2.66018	-0.304157	1.7659	2	0
intron_13_45008879_45014952	ENSG00000133114.17	0.0412852	48	2	0.00780987	Prostate	0.960138	Brain_Substantia_nigra	27.2094	4.89771e-16	20.7906	-2.5226	2.66018	-0.304157	1.7659	2	0
intron_13_45008879_45014952	ENSG00000133114.17	0.0412852	48	2	0.00780987	Prostate	0.960138	Brain_Substantia_nigra	27.2094	4.89771e-16	20.7906	-2.5226	2.66018	-0.304157	1.7659	2	0
intron_13_45008879_45014952	ENSG00000133114.17	0.0412852	48	2	0.00780987	Prostate	0.960138	Brain_Substantia_nigra	27.2094	4.89771e-16	20.7906	-2.5226	2.66018	-0.304157	1.7659	2	0
intron_13_45008879_45014952	ENSG00000133114.17	0.0412852	48	2	0.00780987	Prostate	0.960138	Brain_Substantia_nigra	27.2094	4.89771e-16	20.7906	-2.5226	2.66018	-0.304157	1.7659	2	0
intron_13_45028003_45029239	ENSG00000133114.17	0.0312179	45	1	0.0312179	Adipose_Visceral_Omentum	0.0312179	Artery_Coronary	45	1.42847e-15	45	-2.15428	-2.15428	-2.15428	4.49107e-16	1	0
intron_13_45028003_45029239	ENSG00000133114.17	0.0312179	45	1	0.0312179	Adipose_Visceral_Omentum	0.0312179	Artery_Coronary	45	1.42847e-15	45	-2.15428	-2.15428	-2.15428	4.49107e-16	1	0
intron_13_45028003_45029239	ENSG00000133114.17	0.0312179	45	1	0.0312179	Adipose_Visceral_Omentum	0.0312179	Artery_Coronary	45	1.42847e-15	45	-2.15428	-2.15428	-2.15428	4.49107e-16	1	0
intron_13_45028003_45029239	ENSG00000133114.17	0.0312179	45	1	0.0312179	Adipose_Visceral_Omentum	0.0312179	Artery_Coronary	45	1.42847e-15	45	-2.15428	-2.15428	-2.15428	4.49107e-16	1	0
intron_13_45028003_45029239	ENSG00000133114.17	0.0312179	45	1	0.0312179	Adipose_Visceral_Omentum	0.0312179	Artery_Coronary	45	1.42847e-15	45	-2.15428	-2.15428	-2.15428	4.49107e-16	1	0
intron_13_45028003_45033236	ENSG00000133114.17	0.563223	24	2	0.3766	Thyroid	0.7674	Esophagus_Muscularis	23.1034	2.11901e-17	0.896635	-0.295777	0.884178	0.835013	0.240857	2	0
intron_13_45028003_45033236	ENSG00000133114.17	0.563223	24	2	0.3766	Thyroid	0.7674	Esophagus_Muscularis	23.1034	2.11901e-17	0.896635	-0.295777	0.884178	0.835013	0.240857	2	0
intron_13_45028003_45033236	ENSG00000133114.17	0.563223	24	2	0.3766	Thyroid	0.7674	Esophagus_Muscularis	23.1034	2.11901e-17	0.896635	-0.295777	0.884178	0.835013	0.240857	2	0
intron_13_45032107_45033236	ENSG00000133114.17	0.02621	41	1	0.02621	Adipose_Visceral_Omentum	0.02621	Adipose_Subcutaneous	41	8.14674e-16	41	2.22309	2.22309	2.22309	2.80867e-16	1	0
intron_13_45032107_45033236	ENSG00000133114.17	0.02621	41	1	0.02621	Adipose_Visceral_Omentum	0.02621	Adipose_Subcutaneous	41	8.14674e-16	41	2.22309	2.22309	2.22309	2.80867e-16	1	0
intron_13_45120721_45136733	ENSG00000188342.11	0.482592	42	1	0.4802	Brain_Frontal_Cortex_BA9	0.823117	Nerve_Tibial	40.3723	7.01233e-16	40.3723	-0.705981	0.705981	-0.6568	0.229214	1	0
intron_13_45120721_45136733	ENSG00000188342.11	0.482592	42	1	0.4802	Brain_Frontal_Cortex_BA9	0.823117	Nerve_Tibial	40.3723	7.01233e-16	40.3723	-0.705981	0.705981	-0.6568	0.229214	1	0
intron_13_45120721_45136733	ENSG00000188342.11	0.482592	42	1	0.4802	Brain_Frontal_Cortex_BA9	0.823117	Nerve_Tibial	40.3723	7.01233e-16	40.3723	-0.705981	0.705981	-0.6568	0.229214	1	0
intron_13_45120721_45136733	ENSG00000188342.11	0.482592	42	1	0.4802	Brain_Frontal_Cortex_BA9	0.823117	Nerve_Tibial	40.3723	7.01233e-16	40.3723	-0.705981	0.705981	-0.6568	0.229214	1	0
intron_13_45149788_45151687	ENSG00000188342.11	0.1253	29	1	0.1253	Adrenal_Gland	0.1253	Artery_Coronary	29	1.38697e-15	29	-1.5329	1.5329	0.687163	1.39451	1	0
intron_13_45149788_45151687	ENSG00000188342.11	0.1253	29	1	0.1253	Adrenal_Gland	0.1253	Artery_Coronary	29	1.38697e-15	29	-1.5329	1.5329	0.687163	1.39451	1	0
intron_13_45149788_45151687	ENSG00000188342.11	0.1253	29	1	0.1253	Adrenal_Gland	0.1253	Artery_Coronary	29	1.38697e-15	29	-1.5329	1.5329	0.687163	1.39451	1	0
intron_13_45151831_45207424	ENSG00000188342.11	0.168526	37	1	0.1382	Brain_Substantia_nigra	0.2168	Artery_Coronary	35.8479	4.50856e-16	35.8479	-1.48253	1.48253	0.327176	1.33941	1	0
intron_13_45151831_45207424	ENSG00000188342.11	0.168526	37	1	0.1382	Brain_Substantia_nigra	0.2168	Artery_Coronary	35.8479	4.50856e-16	35.8479	-1.48253	1.48253	0.327176	1.33941	1	0
intron_13_45151831_45207424	ENSG00000188342.11	0.168526	37	1	0.1382	Brain_Substantia_nigra	0.2168	Artery_Coronary	35.8479	4.50856e-16	35.8479	-1.48253	1.48253	0.327176	1.33941	1	0
intron_13_45151831_45207424	ENSG00000188342.11	0.168526	37	1	0.1382	Brain_Substantia_nigra	0.2168	Artery_Coronary	35.8479	4.50856e-16	35.8479	-1.48253	1.48253	0.327176	1.33941	1	0
intron_13_45151831_45207424	ENSG00000188342.11	0.168526	37	1	0.1382	Brain_Substantia_nigra	0.2168	Artery_Coronary	35.8479	4.50856e-16	35.8479	-1.48253	1.48253	0.327176	1.33941	1	0
intron_13_45207279_45207424	ENSG00000188342.11	0.1408	4	1	0.1408	Brain_Substantia_nigra	0.1408	Colon_Sigmoid	4	2.97107e-17	4	1.47282	1.47282	1.47282	2.22045e-16	1	0
intron_13_45207279_45207424	ENSG00000188342.11	0.1408	4	1	0.1408	Brain_Substantia_nigra	0.1408	Colon_Sigmoid	4	2.97107e-17	4	1.47282	1.47282	1.47282	2.22045e-16	1	0
intron_13_45207505_45252871	ENSG00000188342.11	0.336615	30	2	0.1408	Cells_Cultured_fibroblasts	0.9208	Prostate	28.8846	1.22123e-15	0.998431	-1.47282	0.0994261	-1.41981	0.286957	2	0
intron_13_45207505_45252871	ENSG00000188342.11	0.336615	30	2	0.1408	Cells_Cultured_fibroblasts	0.9208	Prostate	28.8846	1.22123e-15	0.998431	-1.47282	0.0994261	-1.41981	0.286957	2	0
intron_13_45207505_45252871	ENSG00000188342.11	0.336615	30	2	0.1408	Cells_Cultured_fibroblasts	0.9208	Prostate	28.8846	1.22123e-15	0.998431	-1.47282	0.0994261	-1.41981	0.286957	2	0
intron_13_45267376_45283442	ENSG00000188342.11	0.128839	36	1	0.1276	Adipose_Subcutaneous	0.262118	Colon_Transverse	35.0167	6.31564e-16	35.0167	-1.1214	1.52363	1.45016	0.440839	1	0
intron_13_45267376_45283442	ENSG00000188342.11	0.128839	36	1	0.1276	Adipose_Subcutaneous	0.262118	Colon_Transverse	35.0167	6.31564e-16	35.0167	-1.1214	1.52363	1.45016	0.440839	1	0
intron_13_45267376_45283442	ENSG00000188342.11	0.128839	36	1	0.1276	Adipose_Subcutaneous	0.262118	Colon_Transverse	35.0167	6.31564e-16	35.0167	-1.1214	1.52363	1.45016	0.440839	1	0
intron_13_45267376_45283442	ENSG00000188342.11	0.128839	36	1	0.1276	Adipose_Subcutaneous	0.262118	Colon_Transverse	35.0167	6.31564e-16	35.0167	-1.1214	1.52363	1.45016	0.440839	1	0
intron_13_45267376_45283442	ENSG00000188342.11	0.128839	36	1	0.1276	Adipose_Subcutaneous	0.262118	Colon_Transverse	35.0167	6.31564e-16	35.0167	-1.1214	1.52363	1.45016	0.440839	1	0
intron_13_45340184_45341042	ENSG00000133112.16	0.1846	2	1	0.1846	Whole_Blood	0.1846	Brain_Cerebellum	2	6.12164e-17	2	-1.32672	-1.32672	-1.32672	2.22045e-16	1	0
intron_13_45341614_45344329	ENSG00000170919.15	0.6964	3	1	0.6964	Artery_Tibial	0.6964	Artery_Tibial	3	2.11126e-48	3	-0.390185	0.390185	0.130062	0.450546	1	0
intron_13_45341630_45344305	ENSG00000170919.15	0.187981	35	3	0.0367591	Breast_Mammary_Tissue	0.583	Stomach	29.9467	4.91674e-16	1.48253	-2.08843	-0.549008	-1.82896	0.462997	3	0
intron_13_45341630_45344305	ENSG00000170919.15	0.187981	35	3	0.0367591	Breast_Mammary_Tissue	0.583	Stomach	29.9467	4.91674e-16	1.48253	-2.08843	-0.549008	-1.82896	0.462997	3	0
intron_13_45341630_45344305	ENSG00000170919.15	0.187981	35	3	0.0367591	Breast_Mammary_Tissue	0.583	Stomach	29.9467	4.91674e-16	1.48253	-2.08843	-0.549008	-1.82896	0.462997	3	0
intron_13_45341630_45344305	ENSG00000170919.15	0.187981	35	3	0.0367591	Breast_Mammary_Tissue	0.583	Stomach	29.9467	4.91674e-16	1.48253	-2.08843	-0.549008	-1.82896	0.462997	3	0
intron_13_45341630_45344305	ENSG00000170919.15	0.187981	35	3	0.0367591	Breast_Mammary_Tissue	0.583	Stomach	29.9467	4.91674e-16	1.48253	-2.08843	-0.549008	-1.82896	0.462997	3	0
intron_13_45341630_45344305	ENSG00000170919.15	0.187981	35	3	0.0367591	Breast_Mammary_Tissue	0.583	Stomach	29.9467	4.91674e-16	1.48253	-2.08843	-0.549008	-1.82896	0.462997	3	0
intron_13_45341630_45344329	ENSG00000170919.15	0.638337	14	2	0.3445	Brain_Anterior_cingulate_cortex_BA24	0.6964	Breast_Mammary_Tissue	9.61512	1.75034e-17	4.38488	0.390185	0.945311	0.628096	0.285087	2	0
intron_13_45344446_45351897	ENSG00000170919.15	0.1331	6	1	0.1331	Artery_Aorta	0.1331	Artery_Aorta	6	3.43725e-33	6	-1.50199	-1.50199	-1.50199	0	1	0
intron_13_45344446_45360141	ENSG00000170919.15	0.695151	43	1	0.600505	Brain_Substantia_nigra	0.995777	Heart_Left_Ventricle	41.9245	7.21903e-16	41.9245	-0.237203	0.523675	0.381192	0.282257	1	0
intron_13_45344446_45360141	ENSG00000170919.15	0.695151	43	1	0.600505	Brain_Substantia_nigra	0.995777	Heart_Left_Ventricle	41.9245	7.21903e-16	41.9245	-0.237203	0.523675	0.381192	0.282257	1	0
intron_13_45344446_45360141	ENSG00000170919.15	0.695151	43	1	0.600505	Brain_Substantia_nigra	0.995777	Heart_Left_Ventricle	41.9245	7.21903e-16	41.9245	-0.237203	0.523675	0.381192	0.282257	1	0
intron_13_45344446_45360141	ENSG00000170919.15	0.695151	43	1	0.600505	Brain_Substantia_nigra	0.995777	Heart_Left_Ventricle	41.9245	7.21903e-16	41.9245	-0.237203	0.523675	0.381192	0.282257	1	0
intron_13_45344446_45360141	ENSG00000170919.15	0.695151	43	1	0.600505	Brain_Substantia_nigra	0.995777	Heart_Left_Ventricle	41.9245	7.21903e-16	41.9245	-0.237203	0.523675	0.381192	0.282257	1	0
intron_13_45344446_45360141	ENSG00000170919.15	0.695151	43	1	0.600505	Brain_Substantia_nigra	0.995777	Heart_Left_Ventricle	41.9245	7.21903e-16	41.9245	-0.237203	0.523675	0.381192	0.282257	1	0
intron_13_45344446_45360141	ENSG00000170919.15	0.695151	43	1	0.600505	Brain_Substantia_nigra	0.995777	Heart_Left_Ventricle	41.9245	7.21903e-16	41.9245	-0.237203	0.523675	0.381192	0.282257	1	0
intron_13_45344446_45369959	ENSG00000170919.15	0.194828	13	2	0.1331	Brain_Cortex	0.66256	Esophagus_Mucosa	11.2086	1.87364e-18	1.79137	-0.523675	1.50199	-0.205319	0.758106	2	0
intron_13_45344446_45369959	ENSG00000170919.15	0.194828	13	2	0.1331	Brain_Cortex	0.66256	Esophagus_Mucosa	11.2086	1.87364e-18	1.79137	-0.523675	1.50199	-0.205319	0.758106	2	0
intron_13_45344446_45377061	ENSG00000170919.15	0.220959	30	2	0.1331	Skin_Sun_Exposed_Lower_leg	0.759628	Esophagus_Muscularis	24.2046	1.14589e-15	5.29773	-0.523675	1.50199	0.0907349	0.74088	2	0
intron_13_45344446_45377061	ENSG00000170919.15	0.220959	30	2	0.1331	Skin_Sun_Exposed_Lower_leg	0.759628	Esophagus_Muscularis	24.2046	1.14589e-15	5.29773	-0.523675	1.50199	0.0907349	0.74088	2	0
intron_13_45344446_45377061	ENSG00000170919.15	0.220959	30	2	0.1331	Skin_Sun_Exposed_Lower_leg	0.759628	Esophagus_Muscularis	24.2046	1.14589e-15	5.29773	-0.523675	1.50199	0.0907349	0.74088	2	0
intron_13_45344446_45377061	ENSG00000170919.15	0.220959	30	2	0.1331	Skin_Sun_Exposed_Lower_leg	0.759628	Esophagus_Muscularis	24.2046	1.14589e-15	5.29773	-0.523675	1.50199	0.0907349	0.74088	2	0
intron_13_45352014_45360141	ENSG00000170919.15	0.60425	6	1	0.589527	Testis	0.629186	Cells_Cultured_fibroblasts	5.99958	1.93278e-17	5.99958	0.482873	0.539522	0.518279	0.0191992	1	0
intron_13_45352014_45360141	ENSG00000170919.15	0.60425	6	1	0.589527	Testis	0.629186	Cells_Cultured_fibroblasts	5.99958	1.93278e-17	5.99958	0.482873	0.539522	0.518279	0.0191992	1	0
intron_13_45352014_45377061	ENSG00000170919.15	0.070599	27	2	0.03194	Adipose_Visceral_Omentum	0.2708	Adrenal_Gland	26.0004	5.26809e-16	0.999591	-2.14516	-1.10122	-2.00862	0.200173	2	0
intron_13_45352014_45377061	ENSG00000170919.15	0.070599	27	2	0.03194	Adipose_Visceral_Omentum	0.2708	Adrenal_Gland	26.0004	5.26809e-16	0.999591	-2.14516	-1.10122	-2.00862	0.200173	2	0
intron_13_45370182_45377061	ENSG00000170919.15	0.236517	42	2	0.1484	Brain_Amygdala	0.906896	Artery_Aorta	32.105	8.15715e-16	9.81901	-0.524529	1.44521	0.124404	0.824352	2	0
intron_13_45370182_45377061	ENSG00000170919.15	0.236517	42	2	0.1484	Brain_Amygdala	0.906896	Artery_Aorta	32.105	8.15715e-16	9.81901	-0.524529	1.44521	0.124404	0.824352	2	0
intron_13_45370182_45377061	ENSG00000170919.15	0.236517	42	2	0.1484	Brain_Amygdala	0.906896	Artery_Aorta	32.105	8.15715e-16	9.81901	-0.524529	1.44521	0.124404	0.824352	2	0
intron_13_45370182_45377061	ENSG00000170919.15	0.236517	42	2	0.1484	Brain_Amygdala	0.906896	Artery_Aorta	32.105	8.15715e-16	9.81901	-0.524529	1.44521	0.124404	0.824352	2	0
intron_13_45370182_45377061	ENSG00000170919.15	0.236517	42	2	0.1484	Brain_Amygdala	0.906896	Artery_Aorta	32.105	8.15715e-16	9.81901	-0.524529	1.44521	0.124404	0.824352	2	0
intron_13_45370182_45377061	ENSG00000170919.15	0.236517	42	2	0.1484	Brain_Amygdala	0.906896	Artery_Aorta	32.105	8.15715e-16	9.81901	-0.524529	1.44521	0.124404	0.824352	2	0
intron_13_45370182_45377112	ENSG00000170919.15	0.23535	21	2	0.1484	Small_Intestine_Terminal_Ileum	0.780964	Skin_Sun_Exposed_Lower_leg	13.6995	2.15952e-18	7.27227	-1.44521	0.524529	-0.558872	0.953503	2	0
intron_13_45370182_45377112	ENSG00000170919.15	0.23535	21	2	0.1484	Small_Intestine_Terminal_Ileum	0.780964	Skin_Sun_Exposed_Lower_leg	13.6995	2.15952e-18	7.27227	-1.44521	0.524529	-0.558872	0.953503	2	0
intron_13_45370182_45377140	ENSG00000170919.15	0.0904347	47	2	0.0201557	Heart_Left_Ventricle	0.6675	Adrenal_Gland	33.1017	9.24581e-16	13.0454	0.429582	2.32344	1.03877	0.708544	2	0
intron_13_45370182_45377140	ENSG00000170919.15	0.0904347	47	2	0.0201557	Heart_Left_Ventricle	0.6675	Adrenal_Gland	33.1017	9.24581e-16	13.0454	0.429582	2.32344	1.03877	0.708544	2	0
intron_13_45370182_45377140	ENSG00000170919.15	0.0904347	47	2	0.0201557	Heart_Left_Ventricle	0.6675	Adrenal_Gland	33.1017	9.24581e-16	13.0454	0.429582	2.32344	1.03877	0.708544	2	0
intron_13_45370182_45377140	ENSG00000170919.15	0.0904347	47	2	0.0201557	Heart_Left_Ventricle	0.6675	Adrenal_Gland	33.1017	9.24581e-16	13.0454	0.429582	2.32344	1.03877	0.708544	2	0
intron_13_45370182_45377140	ENSG00000170919.15	0.0904347	47	2	0.0201557	Heart_Left_Ventricle	0.6675	Adrenal_Gland	33.1017	9.24581e-16	13.0454	0.429582	2.32344	1.03877	0.708544	2	0
intron_13_45370182_45377140	ENSG00000170919.15	0.0904347	47	2	0.0201557	Heart_Left_Ventricle	0.6675	Adrenal_Gland	33.1017	9.24581e-16	13.0454	0.429582	2.32344	1.03877	0.708544	2	0
intron_13_45380001_45383091	ENSG00000170919.15	0.0494196	31	4	0.00832596	Brain_Nucleus_accumbens_basal_ganglia	0.303947	Pituitary	21.8405	9.63016e-16	1.02712	1.02801	2.63856	2.00684	0.359799	4	0
intron_13_45380001_45383091	ENSG00000170919.15	0.0494196	31	4	0.00832596	Brain_Nucleus_accumbens_basal_ganglia	0.303947	Pituitary	21.8405	9.63016e-16	1.02712	1.02801	2.63856	2.00684	0.359799	4	0
intron_13_45380001_45383091	ENSG00000170919.15	0.0494196	31	4	0.00832596	Brain_Nucleus_accumbens_basal_ganglia	0.303947	Pituitary	21.8405	9.63016e-16	1.02712	1.02801	2.63856	2.00684	0.359799	4	0
intron_13_45380001_45383160	ENSG00000170919.15	0.260407	40	2	0.0471293	Pancreas	0.931547	Cells_Cultured_fibroblasts	37.2258	2.29125e-15	2.1203	-1.98514	1.31105	0.488702	0.514014	2	0
intron_13_45380001_45383160	ENSG00000170919.15	0.260407	40	2	0.0471293	Pancreas	0.931547	Cells_Cultured_fibroblasts	37.2258	2.29125e-15	2.1203	-1.98514	1.31105	0.488702	0.514014	2	0
intron_13_45380001_45383160	ENSG00000170919.15	0.260407	40	2	0.0471293	Pancreas	0.931547	Cells_Cultured_fibroblasts	37.2258	2.29125e-15	2.1203	-1.98514	1.31105	0.488702	0.514014	2	0
intron_13_45380001_45383160	ENSG00000170919.15	0.260407	40	2	0.0471293	Pancreas	0.931547	Cells_Cultured_fibroblasts	37.2258	2.29125e-15	2.1203	-1.98514	1.31105	0.488702	0.514014	2	0
intron_13_45380001_45389735	ENSG00000170919.15	0.220049	7	2	0.132152	Pituitary	0.438145	Skin_Sun_Exposed_Lower_leg	6.43833	7.15624e-18	0.532784	-1.50567	-0.77533	-1.20068	0.373711	2	0
intron_13_45383235_45383760	ENSG00000170919.15	0.0881872	49	2	0.04928	Adipose_Subcutaneous	0.995994	Small_Intestine_Terminal_Ileum	45.2321	7.398e-16	3.07353	-1.96616	1.6524	0.621839	0.610293	2	0
intron_13_45383235_45383760	ENSG00000170919.15	0.0881872	49	2	0.04928	Adipose_Subcutaneous	0.995994	Small_Intestine_Terminal_Ileum	45.2321	7.398e-16	3.07353	-1.96616	1.6524	0.621839	0.610293	2	0
intron_13_45383235_45383760	ENSG00000170919.15	0.0881872	49	2	0.04928	Adipose_Subcutaneous	0.995994	Small_Intestine_Terminal_Ileum	45.2321	7.398e-16	3.07353	-1.96616	1.6524	0.621839	0.610293	2	0
intron_13_45383235_45383760	ENSG00000170919.15	0.0881872	49	2	0.04928	Adipose_Subcutaneous	0.995994	Small_Intestine_Terminal_Ileum	45.2321	7.398e-16	3.07353	-1.96616	1.6524	0.621839	0.610293	2	0
intron_13_45383235_45383760	ENSG00000170919.15	0.0881872	49	2	0.04928	Adipose_Subcutaneous	0.995994	Small_Intestine_Terminal_Ileum	45.2321	7.398e-16	3.07353	-1.96616	1.6524	0.621839	0.610293	2	0
intron_13_45383235_45383760	ENSG00000170919.15	0.0881872	49	2	0.04928	Adipose_Subcutaneous	0.995994	Small_Intestine_Terminal_Ileum	45.2321	7.398e-16	3.07353	-1.96616	1.6524	0.621839	0.610293	2	0
intron_13_45383235_45383760	ENSG00000170919.15	0.0881872	49	2	0.04928	Adipose_Subcutaneous	0.995994	Small_Intestine_Terminal_Ileum	45.2321	7.398e-16	3.07353	-1.96616	1.6524	0.621839	0.610293	2	0
intron_13_45383235_45389735	ENSG00000170919.15	0.249692	49	2	0.0968094	Cells_Cultured_fibroblasts	0.973759	Esophagus_Gastroesophageal_Junction	45.9257	1.14127e-15	1.83347	-0.449413	1.66052	0.506379	0.489094	2	0
intron_13_45383235_45389735	ENSG00000170919.15	0.249692	49	2	0.0968094	Cells_Cultured_fibroblasts	0.973759	Esophagus_Gastroesophageal_Junction	45.9257	1.14127e-15	1.83347	-0.449413	1.66052	0.506379	0.489094	2	0
intron_13_45383235_45389735	ENSG00000170919.15	0.249692	49	2	0.0968094	Cells_Cultured_fibroblasts	0.973759	Esophagus_Gastroesophageal_Junction	45.9257	1.14127e-15	1.83347	-0.449413	1.66052	0.506379	0.489094	2	0
intron_13_45383235_45389735	ENSG00000170919.15	0.249692	49	2	0.0968094	Cells_Cultured_fibroblasts	0.973759	Esophagus_Gastroesophageal_Junction	45.9257	1.14127e-15	1.83347	-0.449413	1.66052	0.506379	0.489094	2	0
intron_13_45383235_45389735	ENSG00000170919.15	0.249692	49	2	0.0968094	Cells_Cultured_fibroblasts	0.973759	Esophagus_Gastroesophageal_Junction	45.9257	1.14127e-15	1.83347	-0.449413	1.66052	0.506379	0.489094	2	0
intron_13_45383235_45389735	ENSG00000170919.15	0.249692	49	2	0.0968094	Cells_Cultured_fibroblasts	0.973759	Esophagus_Gastroesophageal_Junction	45.9257	1.14127e-15	1.83347	-0.449413	1.66052	0.506379	0.489094	2	0
intron_13_45383235_45389735	ENSG00000170919.15	0.249692	49	2	0.0968094	Cells_Cultured_fibroblasts	0.973759	Esophagus_Gastroesophageal_Junction	45.9257	1.14127e-15	1.83347	-0.449413	1.66052	0.506379	0.489094	2	0
intron_13_45383838_45389735	ENSG00000170919.15	0.0567616	49	3	0.00503855	Spleen	0.7264	Heart_Atrial_Appendage	35.8329	7.13055e-16	4.31664	0.349918	2.80456	2.14691	0.581927	3	0
intron_13_45383838_45389735	ENSG00000170919.15	0.0567616	49	3	0.00503855	Spleen	0.7264	Heart_Atrial_Appendage	35.8329	7.13055e-16	4.31664	0.349918	2.80456	2.14691	0.581927	3	0
intron_13_45383838_45389735	ENSG00000170919.15	0.0567616	49	3	0.00503855	Spleen	0.7264	Heart_Atrial_Appendage	35.8329	7.13055e-16	4.31664	0.349918	2.80456	2.14691	0.581927	3	0
intron_13_45383838_45389735	ENSG00000170919.15	0.0567616	49	3	0.00503855	Spleen	0.7264	Heart_Atrial_Appendage	35.8329	7.13055e-16	4.31664	0.349918	2.80456	2.14691	0.581927	3	0
intron_13_45383838_45389735	ENSG00000170919.15	0.0567616	49	3	0.00503855	Spleen	0.7264	Heart_Atrial_Appendage	35.8329	7.13055e-16	4.31664	0.349918	2.80456	2.14691	0.581927	3	0
intron_13_45383838_45389735	ENSG00000170919.15	0.0567616	49	3	0.00503855	Spleen	0.7264	Heart_Atrial_Appendage	35.8329	7.13055e-16	4.31664	0.349918	2.80456	2.14691	0.581927	3	0
intron_13_45383838_45389735	ENSG00000170919.15	0.0567616	49	3	0.00503855	Spleen	0.7264	Heart_Atrial_Appendage	35.8329	7.13055e-16	4.31664	0.349918	2.80456	2.14691	0.581927	3	0
intron_13_45383843_45389735	ENSG00000170919.15	0.0219924	22	2	0.0165203	Ovary	0.0774923	Adipose_Visceral_Omentum	12.3492	2.75653e-18	9.65077	-1.91628	2.39721	0.668133	2.00423	2	0
intron_13_45383843_45389735	ENSG00000170919.15	0.0219924	22	2	0.0165203	Ovary	0.0774923	Adipose_Visceral_Omentum	12.3492	2.75653e-18	9.65077	-1.91628	2.39721	0.668133	2.00423	2	0
intron_13_45383843_45389735	ENSG00000170919.15	0.0219924	22	2	0.0165203	Ovary	0.0774923	Adipose_Visceral_Omentum	12.3492	2.75653e-18	9.65077	-1.91628	2.39721	0.668133	2.00423	2	0
intron_13_45389820_45390758	ENSG00000170919.15	0.0112784	6	2	0.18984	Adrenal_Gland	0.9155	Brain_Cerebellum	5.77196	5.42905e-51	0.228045	-1.31105	-0.106104	-0.909403	0.622233	2	0
intron_13_45389820_45391032	ENSG00000170919.15	0.245678	27	2	0.0828212	Testis	0.9155	Adrenal_Gland	19.3528	6.89651e-16	7.13992	0.106104	1.73455	1.10556	0.645124	2	0
intron_13_45389820_45391032	ENSG00000170919.15	0.245678	27	2	0.0828212	Testis	0.9155	Adrenal_Gland	19.3528	6.89651e-16	7.13992	0.106104	1.73455	1.10556	0.645124	2	0
intron_13_45389820_45391032	ENSG00000170919.15	0.245678	27	2	0.0828212	Testis	0.9155	Adrenal_Gland	19.3528	6.89651e-16	7.13992	0.106104	1.73455	1.10556	0.645124	2	0
intron_13_45389820_45391032	ENSG00000170919.15	0.245678	27	2	0.0828212	Testis	0.9155	Adrenal_Gland	19.3528	6.89651e-16	7.13992	0.106104	1.73455	1.10556	0.645124	2	0
intron_13_45390902_45391032	ENSG00000170919.15	0.0464031	48	2	0.00923267	Adrenal_Gland	0.18984	Brain_Cortex	43.1348	1.22609e-15	3.66756	-2.60332	1.95817	-1.30562	1.60144	2	0
intron_13_45390902_45391032	ENSG00000170919.15	0.0464031	48	2	0.00923267	Adrenal_Gland	0.18984	Brain_Cortex	43.1348	1.22609e-15	3.66756	-2.60332	1.95817	-1.30562	1.60144	2	0
intron_13_45390902_45391032	ENSG00000170919.15	0.0464031	48	2	0.00923267	Adrenal_Gland	0.18984	Brain_Cortex	43.1348	1.22609e-15	3.66756	-2.60332	1.95817	-1.30562	1.60144	2	0
intron_13_45390902_45391032	ENSG00000170919.15	0.0464031	48	2	0.00923267	Adrenal_Gland	0.18984	Brain_Cortex	43.1348	1.22609e-15	3.66756	-2.60332	1.95817	-1.30562	1.60144	2	0
intron_13_45390902_45391032	ENSG00000170919.15	0.0464031	48	2	0.00923267	Adrenal_Gland	0.18984	Brain_Cortex	43.1348	1.22609e-15	3.66756	-2.60332	1.95817	-1.30562	1.60144	2	0
intron_13_45390902_45391032	ENSG00000170919.15	0.0464031	48	2	0.00923267	Adrenal_Gland	0.18984	Brain_Cortex	43.1348	1.22609e-15	3.66756	-2.60332	1.95817	-1.30562	1.60144	2	0
intron_13_45390902_45391032	ENSG00000170919.15	0.0464031	48	2	0.00923267	Adrenal_Gland	0.18984	Brain_Cortex	43.1348	1.22609e-15	3.66756	-2.60332	1.95817	-1.30562	1.60144	2	0
intron_13_45396015_45397258	ENSG00000174032.16	0.3476	5	1	0.3476	Breast_Mammary_Tissue	0.3476	Artery_Tibial	5	1.0254e-32	5	-0.939255	-0.939255	-0.939255	1.24127e-16	1	0
intron_13_45396318_45398940	ENSG00000174032.16	0.607539	26	2	0.130127	Vagina	0.840905	Thyroid	24.1199	7.8367e-16	1.18324	-1.5136	-0.200736	-0.924466	0.22801	2	0
intron_13_45396318_45398940	ENSG00000174032.16	0.607539	26	2	0.130127	Vagina	0.840905	Thyroid	24.1199	7.8367e-16	1.18324	-1.5136	-0.200736	-0.924466	0.22801	2	0
intron_13_45396318_45398940	ENSG00000174032.16	0.607539	26	2	0.130127	Vagina	0.840905	Thyroid	24.1199	7.8367e-16	1.18324	-1.5136	-0.200736	-0.924466	0.22801	2	0
intron_13_45396318_45398940	ENSG00000174032.16	0.607539	26	2	0.130127	Vagina	0.840905	Thyroid	24.1199	7.8367e-16	1.18324	-1.5136	-0.200736	-0.924466	0.22801	2	0
intron_13_45396318_45398940	ENSG00000174032.16	0.607539	26	2	0.130127	Vagina	0.840905	Thyroid	24.1199	7.8367e-16	1.18324	-1.5136	-0.200736	-0.924466	0.22801	2	0
intron_13_45396318_45398940	ENSG00000174032.16	0.607539	26	2	0.130127	Vagina	0.840905	Thyroid	24.1199	7.8367e-16	1.18324	-1.5136	-0.200736	-0.924466	0.22801	2	0
intron_13_45397338_45398940	ENSG00000174032.16	0.765	35	1	0.765	Brain_Amygdala	0.765	Artery_Aorta	35	1.05767e-15	35	-0.298921	0.298921	0.230597	0.192985	1	0
intron_13_45397338_45398940	ENSG00000174032.16	0.765	35	1	0.765	Brain_Amygdala	0.765	Artery_Aorta	35	1.05767e-15	35	-0.298921	0.298921	0.230597	0.192985	1	0
intron_13_45397338_45398940	ENSG00000174032.16	0.765	35	1	0.765	Brain_Amygdala	0.765	Artery_Aorta	35	1.05767e-15	35	-0.298921	0.298921	0.230597	0.192985	1	0
intron_13_45402370_45404327	ENSG00000174032.16	0.3379	7	1	0.3379	Brain_Caudate_basal_ganglia	0.3379	Adipose_Subcutaneous	7	4.59389e-17	7	-0.958323	0.958323	-0.136903	1.02449	1	0
intron_13_45405977_45408927	ENSG00000174032.16	0.0946047	45	2	0.02842	Brain_Frontal_Cortex_BA9	0.325811	Colon_Sigmoid	40.7643	1.18351e-15	3.08981	-2.19144	2.19144	-0.472018	2.06557	2	0
intron_13_45405977_45408927	ENSG00000174032.16	0.0946047	45	2	0.02842	Brain_Frontal_Cortex_BA9	0.325811	Colon_Sigmoid	40.7643	1.18351e-15	3.08981	-2.19144	2.19144	-0.472018	2.06557	2	0
intron_13_45405977_45408927	ENSG00000174032.16	0.0946047	45	2	0.02842	Brain_Frontal_Cortex_BA9	0.325811	Colon_Sigmoid	40.7643	1.18351e-15	3.08981	-2.19144	2.19144	-0.472018	2.06557	2	0
intron_13_45405977_45408927	ENSG00000174032.16	0.0946047	45	2	0.02842	Brain_Frontal_Cortex_BA9	0.325811	Colon_Sigmoid	40.7643	1.18351e-15	3.08981	-2.19144	2.19144	-0.472018	2.06557	2	0
intron_13_45405977_45408927	ENSG00000174032.16	0.0946047	45	2	0.02842	Brain_Frontal_Cortex_BA9	0.325811	Colon_Sigmoid	40.7643	1.18351e-15	3.08981	-2.19144	2.19144	-0.472018	2.06557	2	0
intron_13_45409074_45411362	ENSG00000174032.16	0.212	41	1	0.212	Brain_Amygdala	0.212	Adipose_Subcutaneous	41	1.50462e-15	41	-1.24808	-1.24808	-1.24808	1.05325e-16	1	0
intron_13_45409074_45411362	ENSG00000174032.16	0.212	41	1	0.212	Brain_Amygdala	0.212	Adipose_Subcutaneous	41	1.50462e-15	41	-1.24808	-1.24808	-1.24808	1.05325e-16	1	0
intron_13_45409074_45411362	ENSG00000174032.16	0.212	41	1	0.212	Brain_Amygdala	0.212	Adipose_Subcutaneous	41	1.50462e-15	41	-1.24808	-1.24808	-1.24808	1.05325e-16	1	0
intron_13_45409074_45411362	ENSG00000174032.16	0.212	41	1	0.212	Brain_Amygdala	0.212	Adipose_Subcutaneous	41	1.50462e-15	41	-1.24808	-1.24808	-1.24808	1.05325e-16	1	0
intron_13_45409074_45411362	ENSG00000174032.16	0.212	41	1	0.212	Brain_Amygdala	0.212	Adipose_Subcutaneous	41	1.50462e-15	41	-1.24808	-1.24808	-1.24808	1.05325e-16	1	0
intron_13_45411480_45411733	ENSG00000174032.16	0.67	2	1	0.67	Kidney_Cortex	0.67	Liver	2	3.3547e-17	2	-0.426148	-0.426148	-0.426148	5.55112e-17	1	0
intron_13_45411480_45411733	ENSG00000174032.16	0.67	2	1	0.67	Kidney_Cortex	0.67	Liver	2	3.3547e-17	2	-0.426148	-0.426148	-0.426148	5.55112e-17	1	0
intron_13_45411480_45418300	ENSG00000174032.16	0.13788	34	2	0.2219	Adipose_Visceral_Omentum	0.67	Colon_Transverse	31.7132	1.4539e-15	1.27143	-1.1214	1.22149	0.708322	0.49677	2	0
intron_13_45411480_45418300	ENSG00000174032.16	0.13788	34	2	0.2219	Adipose_Visceral_Omentum	0.67	Colon_Transverse	31.7132	1.4539e-15	1.27143	-1.1214	1.22149	0.708322	0.49677	2	0
intron_13_45411480_45418300	ENSG00000174032.16	0.13788	34	2	0.2219	Adipose_Visceral_Omentum	0.67	Colon_Transverse	31.7132	1.4539e-15	1.27143	-1.1214	1.22149	0.708322	0.49677	2	0
intron_13_45411480_45418300	ENSG00000174032.16	0.13788	34	2	0.2219	Adipose_Visceral_Omentum	0.67	Colon_Transverse	31.7132	1.4539e-15	1.27143	-1.1214	1.22149	0.708322	0.49677	2	0
intron_13_45411480_45418300	ENSG00000174032.16	0.13788	34	2	0.2219	Adipose_Visceral_Omentum	0.67	Colon_Transverse	31.7132	1.4539e-15	1.27143	-1.1214	1.22149	0.708322	0.49677	2	0
intron_13_45411480_45418300	ENSG00000174032.16	0.13788	34	2	0.2219	Adipose_Visceral_Omentum	0.67	Colon_Transverse	31.7132	1.4539e-15	1.27143	-1.1214	1.22149	0.708322	0.49677	2	0
intron_13_45465210_45466517	ENSG00000136152.14	0.464298	47	2	0.275945	Uterus	0.723855	Brain_Anterior_cingulate_cortex_BA24	45.0907	9.60137e-16	1.90926	-1.08947	0.353311	-0.144004	0.390325	2	0
intron_13_45465210_45466517	ENSG00000136152.14	0.464298	47	2	0.275945	Uterus	0.723855	Brain_Anterior_cingulate_cortex_BA24	45.0907	9.60137e-16	1.90926	-1.08947	0.353311	-0.144004	0.390325	2	0
intron_13_45465210_45466517	ENSG00000136152.14	0.464298	47	2	0.275945	Uterus	0.723855	Brain_Anterior_cingulate_cortex_BA24	45.0907	9.60137e-16	1.90926	-1.08947	0.353311	-0.144004	0.390325	2	0
intron_13_45465210_45466517	ENSG00000136152.14	0.464298	47	2	0.275945	Uterus	0.723855	Brain_Anterior_cingulate_cortex_BA24	45.0907	9.60137e-16	1.90926	-1.08947	0.353311	-0.144004	0.390325	2	0
intron_13_45465210_45466517	ENSG00000136152.14	0.464298	47	2	0.275945	Uterus	0.723855	Brain_Anterior_cingulate_cortex_BA24	45.0907	9.60137e-16	1.90926	-1.08947	0.353311	-0.144004	0.390325	2	0
intron_13_45465210_45466517	ENSG00000136152.14	0.464298	47	2	0.275945	Uterus	0.723855	Brain_Anterior_cingulate_cortex_BA24	45.0907	9.60137e-16	1.90926	-1.08947	0.353311	-0.144004	0.390325	2	0
intron_13_45465210_45476201	ENSG00000136152.14	0.119456	47	2	0.0391898	Liver	0.723855	Adipose_Subcutaneous	28.9062	4.28739e-16	18.0938	-0.353311	2.06219	0.773463	1.21419	2	0
intron_13_45465210_45476201	ENSG00000136152.14	0.119456	47	2	0.0391898	Liver	0.723855	Adipose_Subcutaneous	28.9062	4.28739e-16	18.0938	-0.353311	2.06219	0.773463	1.21419	2	0
intron_13_45465210_45476201	ENSG00000136152.14	0.119456	47	2	0.0391898	Liver	0.723855	Adipose_Subcutaneous	28.9062	4.28739e-16	18.0938	-0.353311	2.06219	0.773463	1.21419	2	0
intron_13_45465210_45476201	ENSG00000136152.14	0.119456	47	2	0.0391898	Liver	0.723855	Adipose_Subcutaneous	28.9062	4.28739e-16	18.0938	-0.353311	2.06219	0.773463	1.21419	2	0
intron_13_45465210_45476201	ENSG00000136152.14	0.119456	47	2	0.0391898	Liver	0.723855	Adipose_Subcutaneous	28.9062	4.28739e-16	18.0938	-0.353311	2.06219	0.773463	1.21419	2	0
intron_13_45465210_45476201	ENSG00000136152.14	0.119456	47	2	0.0391898	Liver	0.723855	Adipose_Subcutaneous	28.9062	4.28739e-16	18.0938	-0.353311	2.06219	0.773463	1.21419	2	0
intron_13_45465210_45476201	ENSG00000136152.14	0.119456	47	2	0.0391898	Liver	0.723855	Adipose_Subcutaneous	28.9062	4.28739e-16	18.0938	-0.353311	2.06219	0.773463	1.21419	2	0
intron_13_45479066_45480125	ENSG00000136152.14	0.741	38	1	0.741	Adipose_Subcutaneous	0.741	Artery_Aorta	38	1.54819e-15	38	-0.330529	0.330529	0.295737	0.149594	1	0
intron_13_45479066_45480125	ENSG00000136152.14	0.741	38	1	0.741	Adipose_Subcutaneous	0.741	Artery_Aorta	38	1.54819e-15	38	-0.330529	0.330529	0.295737	0.149594	1	0
intron_13_45479066_45480125	ENSG00000136152.14	0.741	38	1	0.741	Adipose_Subcutaneous	0.741	Artery_Aorta	38	1.54819e-15	38	-0.330529	0.330529	0.295737	0.149594	1	0
intron_13_45479066_45480125	ENSG00000136152.14	0.741	38	1	0.741	Adipose_Subcutaneous	0.741	Artery_Aorta	38	1.54819e-15	38	-0.330529	0.330529	0.295737	0.149594	1	0
intron_13_45479066_45480156	ENSG00000136152.14	0.208707	9	1	0.1969	Adipose_Subcutaneous	0.2148	Artery_Tibial	9	8.62282e-34	9	-1.29043	1.29043	-0.694703	1.11158	1	0
intron_13_45492250_45493347	ENSG00000136152.14	0.157162	17	3	0.02714	Brain_Caudate_basal_ganglia	0.613	Uterus	14.1994	4.53639e-18	0.999279	-2.2095	2.2095	1.33927	1.57463	3	0
intron_13_45492250_45493347	ENSG00000136152.14	0.157162	17	3	0.02714	Brain_Caudate_basal_ganglia	0.613	Uterus	14.1994	4.53639e-18	0.999279	-2.2095	2.2095	1.33927	1.57463	3	0
intron_13_45492250_45493347	ENSG00000136152.14	0.157162	17	3	0.02714	Brain_Caudate_basal_ganglia	0.613	Uterus	14.1994	4.53639e-18	0.999279	-2.2095	2.2095	1.33927	1.57463	3	0
intron_13_45492250_45493347	ENSG00000136152.14	0.157162	17	3	0.02714	Brain_Caudate_basal_ganglia	0.613	Uterus	14.1994	4.53639e-18	0.999279	-2.2095	2.2095	1.33927	1.57463	3	0
intron_13_45493486_45496152	ENSG00000136152.14	0.181013	36	1	0.180086	Adipose_Visceral_Omentum	0.908835	Esophagus_Gastroesophageal_Junction	35.0536	3.80641e-16	35.0536	-1.34049	1.34049	-1.07666	0.777801	1	0
intron_13_45493486_45496152	ENSG00000136152.14	0.181013	36	1	0.180086	Adipose_Visceral_Omentum	0.908835	Esophagus_Gastroesophageal_Junction	35.0536	3.80641e-16	35.0536	-1.34049	1.34049	-1.07666	0.777801	1	0
intron_13_45493486_45496152	ENSG00000136152.14	0.181013	36	1	0.180086	Adipose_Visceral_Omentum	0.908835	Esophagus_Gastroesophageal_Junction	35.0536	3.80641e-16	35.0536	-1.34049	1.34049	-1.07666	0.777801	1	0
intron_13_45493486_45496152	ENSG00000136152.14	0.181013	36	1	0.180086	Adipose_Visceral_Omentum	0.908835	Esophagus_Gastroesophageal_Junction	35.0536	3.80641e-16	35.0536	-1.34049	1.34049	-1.07666	0.777801	1	0
intron_13_45493486_45496152	ENSG00000136152.14	0.181013	36	1	0.180086	Adipose_Visceral_Omentum	0.908835	Esophagus_Gastroesophageal_Junction	35.0536	3.80641e-16	35.0536	-1.34049	1.34049	-1.07666	0.777801	1	0
intron_13_45493486_45496152	ENSG00000136152.14	0.181013	36	1	0.180086	Adipose_Visceral_Omentum	0.908835	Esophagus_Gastroesophageal_Junction	35.0536	3.80641e-16	35.0536	-1.34049	1.34049	-1.07666	0.777801	1	0
intron_13_45493486_45503244	ENSG00000136152.14	0.180086	16	1	0.180086	Artery_Tibial	0.180086	Cells_EBV-transformed_lymphocytes	16	2.90748e-17	16	1.34049	1.34049	1.34049	1.62158e-16	1	0
intron_13_45493486_45503244	ENSG00000136152.14	0.180086	16	1	0.180086	Artery_Tibial	0.180086	Cells_EBV-transformed_lymphocytes	16	2.90748e-17	16	1.34049	1.34049	1.34049	1.62158e-16	1	0
intron_13_45493486_45503244	ENSG00000136152.14	0.180086	16	1	0.180086	Artery_Tibial	0.180086	Cells_EBV-transformed_lymphocytes	16	2.90748e-17	16	1.34049	1.34049	1.34049	1.62158e-16	1	0
intron_13_45516263_45518762	ENSG00000136152.14	0.02633	22	1	0.02633	Brain_Putamen_basal_ganglia	0.02633	Brain_Anterior_cingulate_cortex_BA24	22	8.74939e-18	22	-2.22131	2.22131	-2.01937	0.94717	1	0
intron_13_45516263_45518762	ENSG00000136152.14	0.02633	22	1	0.02633	Brain_Putamen_basal_ganglia	0.02633	Brain_Anterior_cingulate_cortex_BA24	22	8.74939e-18	22	-2.22131	2.22131	-2.01937	0.94717	1	0
intron_13_45516263_45518762	ENSG00000136152.14	0.02633	22	1	0.02633	Brain_Putamen_basal_ganglia	0.02633	Brain_Anterior_cingulate_cortex_BA24	22	8.74939e-18	22	-2.22131	2.22131	-2.01937	0.94717	1	0
intron_13_45516263_45518762	ENSG00000136152.14	0.02633	22	1	0.02633	Brain_Putamen_basal_ganglia	0.02633	Brain_Anterior_cingulate_cortex_BA24	22	8.74939e-18	22	-2.22131	2.22131	-2.01937	0.94717	1	0
intron_13_45516263_45518762	ENSG00000136152.14	0.02633	22	1	0.02633	Brain_Putamen_basal_ganglia	0.02633	Brain_Anterior_cingulate_cortex_BA24	22	8.74939e-18	22	-2.22131	2.22131	-2.01937	0.94717	1	0
intron_13_45516263_45518762	ENSG00000136152.14	0.02633	22	1	0.02633	Brain_Putamen_basal_ganglia	0.02633	Brain_Anterior_cingulate_cortex_BA24	22	8.74939e-18	22	-2.22131	2.22131	-2.01937	0.94717	1	0
intron_13_45530780_45534702	ENSG00000136152.14	0.0724426	20	2	0.1119	Artery_Tibial	0.930367	Thyroid	16.4263	6.15051e-18	3.53919	-1.036	1.58971	-0.400183	1.05743	2	0
intron_13_45530780_45534702	ENSG00000136152.14	0.0724426	20	2	0.1119	Artery_Tibial	0.930367	Thyroid	16.4263	6.15051e-18	3.53919	-1.036	1.58971	-0.400183	1.05743	2	0
intron_13_45533312_45534702	ENSG00000136152.14	0.324005	28	1	0.3167	Adipose_Visceral_Omentum	0.4176	Esophagus_Gastroesophageal_Junction	27.2909	1.73865e-15	27.2909	0.810592	1.00126	0.973459	0.0361564	1	0
intron_13_45533312_45534702	ENSG00000136152.14	0.324005	28	1	0.3167	Adipose_Visceral_Omentum	0.4176	Esophagus_Gastroesophageal_Junction	27.2909	1.73865e-15	27.2909	0.810592	1.00126	0.973459	0.0361564	1	0
intron_13_45533312_45534702	ENSG00000136152.14	0.324005	28	1	0.3167	Adipose_Visceral_Omentum	0.4176	Esophagus_Gastroesophageal_Junction	27.2909	1.73865e-15	27.2909	0.810592	1.00126	0.973459	0.0361564	1	0
intron_13_45975838_45976182	ENSG00000123200.16	0.7985	21	1	0.7985	Nerve_Tibial	0.7985	Brain_Amygdala	21	5.21328e-18	21	-0.255289	0.255289	-0.206662	0.153578	1	0
intron_13_45975838_45979813	ENSG00000123200.16	0.7985	25	1	0.7985	Adipose_Subcutaneous	0.7985	Brain_Amygdala	25	1.90158e-17	25	0.255289	0.255289	0.255289	2.99794e-17	1	0
intron_13_45975838_45979813	ENSG00000123200.16	0.7985	25	1	0.7985	Adipose_Subcutaneous	0.7985	Brain_Amygdala	25	1.90158e-17	25	0.255289	0.255289	0.255289	2.99794e-17	1	0
intron_13_45975838_45979813	ENSG00000123200.16	0.7985	25	1	0.7985	Adipose_Subcutaneous	0.7985	Brain_Amygdala	25	1.90158e-17	25	0.255289	0.255289	0.255289	2.99794e-17	1	0
intron_13_45976265_45979813	ENSG00000123200.16	0.7985	25	1	0.7985	Cells_EBV-transformed_lymphocytes	0.7985	Brain_Cortex	25	2.06286e-17	25	-0.255289	-0.255289	-0.255289	2.53373e-17	1	0
intron_13_45976265_45979813	ENSG00000123200.16	0.7985	25	1	0.7985	Cells_EBV-transformed_lymphocytes	0.7985	Brain_Cortex	25	2.06286e-17	25	-0.255289	-0.255289	-0.255289	2.53373e-17	1	0
intron_13_45976265_45979813	ENSG00000123200.16	0.7985	25	1	0.7985	Cells_EBV-transformed_lymphocytes	0.7985	Brain_Cortex	25	2.06286e-17	25	-0.255289	-0.255289	-0.255289	2.53373e-17	1	0
intron_13_45976265_45979813	ENSG00000123200.16	0.7985	25	1	0.7985	Cells_EBV-transformed_lymphocytes	0.7985	Brain_Cortex	25	2.06286e-17	25	-0.255289	-0.255289	-0.255289	2.53373e-17	1	0
intron_13_45989097_46003139	ENSG00000123200.16	0.41477	45	2	0.2588	Artery_Aorta	0.836	Brain_Cerebellum	30.276	8.22563e-16	13.6872	-0.395329	1.12923	0.166552	0.721557	2	0
intron_13_45989097_46003139	ENSG00000123200.16	0.41477	45	2	0.2588	Artery_Aorta	0.836	Brain_Cerebellum	30.276	8.22563e-16	13.6872	-0.395329	1.12923	0.166552	0.721557	2	0
intron_13_45989097_46003139	ENSG00000123200.16	0.41477	45	2	0.2588	Artery_Aorta	0.836	Brain_Cerebellum	30.276	8.22563e-16	13.6872	-0.395329	1.12923	0.166552	0.721557	2	0
intron_13_45989097_46003139	ENSG00000123200.16	0.41477	45	2	0.2588	Artery_Aorta	0.836	Brain_Cerebellum	30.276	8.22563e-16	13.6872	-0.395329	1.12923	0.166552	0.721557	2	0
intron_13_45989097_46003139	ENSG00000123200.16	0.41477	45	2	0.2588	Artery_Aorta	0.836	Brain_Cerebellum	30.276	8.22563e-16	13.6872	-0.395329	1.12923	0.166552	0.721557	2	0
intron_13_45989097_46003139	ENSG00000123200.16	0.41477	45	2	0.2588	Artery_Aorta	0.836	Brain_Cerebellum	30.276	8.22563e-16	13.6872	-0.395329	1.12923	0.166552	0.721557	2	0
intron_13_45989097_46003139	ENSG00000123200.16	0.41477	45	2	0.2588	Artery_Aorta	0.836	Brain_Cerebellum	30.276	8.22563e-16	13.6872	-0.395329	1.12923	0.166552	0.721557	2	0
intron_13_46001460_46003139	ENSG00000123200.16	0.2654	12	1	0.2654	Ovary	0.2654	Kidney_Cortex	12	3.13907e-17	12	-1.11372	-1.11372	-1.11372	1.15959e-16	1	0
intron_13_46001460_46003139	ENSG00000123200.16	0.2654	12	1	0.2654	Ovary	0.2654	Kidney_Cortex	12	3.13907e-17	12	-1.11372	-1.11372	-1.11372	1.15959e-16	1	0
intron_13_46020557_46042164	ENSG00000123200.16	0.5636	46	1	0.5636	Adipose_Subcutaneous	0.5636	Brain_Caudate_basal_ganglia	46	8.5978e-16	46	-0.577503	0.577503	-0.376632	0.442625	1	0
intron_13_46020557_46042164	ENSG00000123200.16	0.5636	46	1	0.5636	Adipose_Subcutaneous	0.5636	Brain_Caudate_basal_ganglia	46	8.5978e-16	46	-0.577503	0.577503	-0.376632	0.442625	1	0
intron_13_46020557_46042164	ENSG00000123200.16	0.5636	46	1	0.5636	Adipose_Subcutaneous	0.5636	Brain_Caudate_basal_ganglia	46	8.5978e-16	46	-0.577503	0.577503	-0.376632	0.442625	1	0
intron_13_46020557_46042164	ENSG00000123200.16	0.5636	46	1	0.5636	Adipose_Subcutaneous	0.5636	Brain_Caudate_basal_ganglia	46	8.5978e-16	46	-0.577503	0.577503	-0.376632	0.442625	1	0
intron_13_46020557_46042164	ENSG00000123200.16	0.5636	46	1	0.5636	Adipose_Subcutaneous	0.5636	Brain_Caudate_basal_ganglia	46	8.5978e-16	46	-0.577503	0.577503	-0.376632	0.442625	1	0
intron_13_46045513_46052404	ENSG00000123200.16	0.6293	29	2	0.3361	Brain_Nucleus_accumbens_basal_ganglia	0.6678	Esophagus_Mucosa	21.493	2.03738e-15	7.50701	-0.429169	0.9619	0.308413	0.654327	2	0
intron_13_46045513_46052404	ENSG00000123200.16	0.6293	29	2	0.3361	Brain_Nucleus_accumbens_basal_ganglia	0.6678	Esophagus_Mucosa	21.493	2.03738e-15	7.50701	-0.429169	0.9619	0.308413	0.654327	2	0
intron_13_46045516_46051932	ENSG00000123200.16	0.891676	17	2	0.6678	Colon_Sigmoid	0.979922	Small_Intestine_Terminal_Ileum	10.4117	1.55329e-17	6.58812	-0.147927	0.429169	0.174734	0.281851	2	0
intron_13_46045516_46051932	ENSG00000123200.16	0.891676	17	2	0.6678	Colon_Sigmoid	0.979922	Small_Intestine_Terminal_Ileum	10.4117	1.55329e-17	6.58812	-0.147927	0.429169	0.174734	0.281851	2	0
intron_13_46045516_46052404	ENSG00000123200.16	0.8824	8	1	0.8824	Adipose_Visceral_Omentum	0.8824	Small_Intestine_Terminal_Ileum	8	1.23661e-17	8	0.147927	0.147927	0.147927	2.09812e-17	1	0
intron_13_46045516_46052404	ENSG00000123200.16	0.8824	8	1	0.8824	Adipose_Visceral_Omentum	0.8824	Small_Intestine_Terminal_Ileum	8	1.23661e-17	8	0.147927	0.147927	0.147927	2.09812e-17	1	0
intron_13_46045516_46052698	ENSG00000123200.16	0.628957	13	2	0.3361	Adipose_Subcutaneous	0.956801	Brain_Frontal_Cortex_BA9	9.21403	7.34134e-18	3.78597	-0.9619	0.9619	0.260281	0.791367	2	0
intron_13_46058381_46064648	ENSG00000080618.13	0.27663	1	1	0.27663	Liver	0.27663	Liver	1	1	1	-1.08792	-1.08792	-1.08792	NA	1	0
intron_13_46064741_46067307	ENSG00000080618.13	0.542678	2	2	0.308938	Liver	0.4576	Lung	1.90814	0.0918647	0.0918647	0.742805	1.01745	0.880129	0.194206	2	0
intron_13_46064741_46073873	ENSG00000080618.13	0.4576	1	1	0.4576	Liver	0.4576	Liver	1	1	1	-0.742805	-0.742805	-0.742805	NA	1	0
intron_13_46067417_46073873	ENSG00000080618.13	0.4993	1	1	0.4993	Liver	0.4993	Liver	1	1	1	0.675592	0.675592	0.675592	NA	1	0
intron_13_46087820_46104936	ENSG00000080618.13	0.5562	1	1	0.5562	Liver	0.5562	Liver	1	1	1	-0.588495	-0.588495	-0.588495	NA	1	0
intron_13_46344831_46345447	ENSG00000102445.18	0.361049	4	1	0.361049	Adipose_Subcutaneous	0.361049	Adipose_Subcutaneous	4	1.21516e-17	4	0.913369	0.913369	0.913369	0	1	0
intron_13_46344831_46345447	ENSG00000102445.18	0.361049	4	1	0.361049	Adipose_Subcutaneous	0.361049	Adipose_Subcutaneous	4	1.21516e-17	4	0.913369	0.913369	0.913369	0	1	0
intron_13_46345600_46349286	ENSG00000102445.18	0.2346	5	1	0.2346	Skin_Not_Sun_Exposed_Suprapubic	0.2346	Whole_Blood	5	4.58473e-17	5	1.18859	1.18859	1.18859	2.48253e-16	1	0
intron_13_46350351_46356432	ENSG00000102445.18	0.3477	7	1	0.3477	Adipose_Subcutaneous	0.3477	Cells_EBV-transformed_lymphocytes	7	5.26457e-35	7	-0.93906	-0.93906	-0.93906	9.06493e-17	1	0
intron_13_46350351_46356432	ENSG00000102445.18	0.3477	7	1	0.3477	Adipose_Subcutaneous	0.3477	Cells_EBV-transformed_lymphocytes	7	5.26457e-35	7	-0.93906	-0.93906	-0.93906	9.06493e-17	1	0
intron_13_46350351_46356432	ENSG00000102445.18	0.3477	7	1	0.3477	Adipose_Subcutaneous	0.3477	Cells_EBV-transformed_lymphocytes	7	5.26457e-35	7	-0.93906	-0.93906	-0.93906	9.06493e-17	1	0
intron_13_46356496_46359486	ENSG00000102445.18	0.362	1	1	0.362	Whole_Blood	0.362	Whole_Blood	1	1	1	0.911561	0.911561	0.911561	NA	1	0
intron_13_46368249_46368733	ENSG00000102445.18	0.03876	10	1	0.03876	Adipose_Visceral_Omentum	0.03876	Artery_Coronary	10	6.42479e-33	10	2.06673	2.06673	2.06673	4.18691e-16	1	0
intron_13_46368249_46368733	ENSG00000102445.18	0.03876	10	1	0.03876	Adipose_Visceral_Omentum	0.03876	Artery_Coronary	10	6.42479e-33	10	2.06673	2.06673	2.06673	4.18691e-16	1	0
intron_13_46368615_46368733	ENSG00000102445.18	0.0359892	6	1	0.02827	Spleen	0.03876	Cells_EBV-transformed_lymphocytes	5.94482	4.37826e-17	5.94482	-2.19352	-2.06673	-2.08786	0.0517632	1	0
intron_13_46368815_46371941	ENSG00000102445.18	0.0844724	27	2	0.03876	Adipose_Subcutaneous	0.446875	Brain_Nucleus_accumbens_basal_ganglia	21.6785	6.75785e-16	5.27773	0.760635	2.06673	1.39618	0.424307	2	0
intron_13_46368815_46371941	ENSG00000102445.18	0.0844724	27	2	0.03876	Adipose_Subcutaneous	0.446875	Brain_Nucleus_accumbens_basal_ganglia	21.6785	6.75785e-16	5.27773	0.760635	2.06673	1.39618	0.424307	2	0
intron_13_46650345_46669030	ENSG00000136141.14	0.1095	18	1	0.1095	Adipose_Subcutaneous	0.1095	Artery_Tibial	18	2.32147e-17	18	-1.60044	1.60044	0.533482	1.55266	1	0
intron_13_46650345_46669030	ENSG00000136141.14	0.1095	18	1	0.1095	Adipose_Subcutaneous	0.1095	Artery_Tibial	18	2.32147e-17	18	-1.60044	1.60044	0.533482	1.55266	1	0
intron_13_46650345_46669030	ENSG00000136141.14	0.1095	18	1	0.1095	Adipose_Subcutaneous	0.1095	Artery_Tibial	18	2.32147e-17	18	-1.60044	1.60044	0.533482	1.55266	1	0
intron_13_46712597_46723221	ENSG00000136141.14	0.02107	14	1	0.02107	Colon_Transverse	0.02107	Brain_Putamen_basal_ganglia	14	2.64094e-17	14	-2.30673	2.30673	-1.9772	1.233	1	0
intron_13_46723330_46728847	ENSG00000136141.14	0.0255966	22	3	0.00822944	Brain_Cerebellar_Hemisphere	0.27545	Brain_Anterior_cingulate_cortex_BA24	12.9126	2.55982e-17	0.981339	-2.64251	1.96478	-1.58963	1.17562	3	0
intron_13_46723330_46728847	ENSG00000136141.14	0.0255966	22	3	0.00822944	Brain_Cerebellar_Hemisphere	0.27545	Brain_Anterior_cingulate_cortex_BA24	12.9126	2.55982e-17	0.981339	-2.64251	1.96478	-1.58963	1.17562	3	0
intron_13_46733998_46750540	ENSG00000136141.14	9.83156e-05	39	3	1.83729e-05	Nerve_Tibial	0.894847	Heart_Atrial_Appendage	29.2852	2.36396e-16	1.65946	-2.25537	4.2838	1.45004	2.21718	3	0
intron_13_46733998_46750540	ENSG00000136141.14	9.83156e-05	39	3	1.83729e-05	Nerve_Tibial	0.894847	Heart_Atrial_Appendage	29.2852	2.36396e-16	1.65946	-2.25537	4.2838	1.45004	2.21718	3	0
intron_13_46733998_46750540	ENSG00000136141.14	9.83156e-05	39	3	1.83729e-05	Nerve_Tibial	0.894847	Heart_Atrial_Appendage	29.2852	2.36396e-16	1.65946	-2.25537	4.2838	1.45004	2.21718	3	0
intron_13_46733998_46750540	ENSG00000136141.14	9.83156e-05	39	3	1.83729e-05	Nerve_Tibial	0.894847	Heart_Atrial_Appendage	29.2852	2.36396e-16	1.65946	-2.25537	4.2838	1.45004	2.21718	3	0
intron_13_46733998_46750540	ENSG00000136141.14	9.83156e-05	39	3	1.83729e-05	Nerve_Tibial	0.894847	Heart_Atrial_Appendage	29.2852	2.36396e-16	1.65946	-2.25537	4.2838	1.45004	2.21718	3	0
intron_13_46775692_46777456	ENSG00000139684.13	0.411605	20	2	0.3859	Brain_Substantia_nigra	0.52999	Colon_Sigmoid	14.2596	1.67944e-17	5.74038	-0.867077	0.867077	-0.016808	0.772303	2	0
intron_13_46775692_46777456	ENSG00000139684.13	0.411605	20	2	0.3859	Brain_Substantia_nigra	0.52999	Colon_Sigmoid	14.2596	1.67944e-17	5.74038	-0.867077	0.867077	-0.016808	0.772303	2	0
intron_13_46775692_46777456	ENSG00000139684.13	0.411605	20	2	0.3859	Brain_Substantia_nigra	0.52999	Colon_Sigmoid	14.2596	1.67944e-17	5.74038	-0.867077	0.867077	-0.016808	0.772303	2	0
intron_13_46784350_46785649	ENSG00000139684.13	0.5947	19	1	0.5947	Brain_Spinal_cord_cervical_c-1	0.5947	Artery_Coronary	19	1.32372e-17	19	-0.532038	0.532038	-0.42003	0.335505	1	0
intron_13_46784350_46785649	ENSG00000139684.13	0.5947	19	1	0.5947	Brain_Spinal_cord_cervical_c-1	0.5947	Artery_Coronary	19	1.32372e-17	19	-0.532038	0.532038	-0.42003	0.335505	1	0
intron_13_46784350_46785649	ENSG00000139684.13	0.5947	19	1	0.5947	Brain_Spinal_cord_cervical_c-1	0.5947	Artery_Coronary	19	1.32372e-17	19	-0.532038	0.532038	-0.42003	0.335505	1	0
intron_13_46790661_46791346	ENSG00000139684.13	0.1977	14	1	0.1977	Brain_Cerebellar_Hemisphere	0.1977	Pancreas	14	3.61916e-17	14	-1.28813	-1.28813	-1.28813	1.23168e-16	1	0
intron_13_46790661_46791346	ENSG00000139684.13	0.1977	14	1	0.1977	Brain_Cerebellar_Hemisphere	0.1977	Pancreas	14	3.61916e-17	14	-1.28813	-1.28813	-1.28813	1.23168e-16	1	0
intron_13_46793444_46797105	ENSG00000139684.13	0.100161	34	5	0.00979366	Heart_Atrial_Appendage	0.575035	Brain_Frontal_Cortex_BA9	25.3392	8.09803e-16	0.910608	0.560651	2.58303	1.32024	0.43728	5	0
intron_13_46793444_46797105	ENSG00000139684.13	0.100161	34	5	0.00979366	Heart_Atrial_Appendage	0.575035	Brain_Frontal_Cortex_BA9	25.3392	8.09803e-16	0.910608	0.560651	2.58303	1.32024	0.43728	5	0
intron_13_46793444_46797105	ENSG00000139684.13	0.100161	34	5	0.00979366	Heart_Atrial_Appendage	0.575035	Brain_Frontal_Cortex_BA9	25.3392	8.09803e-16	0.910608	0.560651	2.58303	1.32024	0.43728	5	0
intron_13_46793444_46797105	ENSG00000139684.13	0.100161	34	5	0.00979366	Heart_Atrial_Appendage	0.575035	Brain_Frontal_Cortex_BA9	25.3392	8.09803e-16	0.910608	0.560651	2.58303	1.32024	0.43728	5	0
intron_13_46793444_46797224	ENSG00000139684.13	0.350116	17	2	0.212	Brain_Cerebellar_Hemisphere	0.42075	Liver	16.3022	7.77861e-18	0.697826	-1.24808	-0.80512	-1.03996	0.204032	2	0
intron_13_46793444_46797224	ENSG00000139684.13	0.350116	17	2	0.212	Brain_Cerebellar_Hemisphere	0.42075	Liver	16.3022	7.77861e-18	0.697826	-1.24808	-0.80512	-1.03996	0.204032	2	0
intron_13_46793444_46797602	ENSG00000139684.13	0.212	2	1	0.212	Kidney_Cortex	0.212	Liver	2	3.3547e-17	2	-1.24808	-1.24808	-1.24808	2.22045e-16	1	0
intron_13_46793444_46797602	ENSG00000139684.13	0.212	2	1	0.212	Kidney_Cortex	0.212	Liver	2	3.3547e-17	2	-1.24808	-1.24808	-1.24808	2.22045e-16	1	0
intron_13_47954557_47968595	ENSG00000136143.14	0.855904	35	1	0.656983	Minor_Salivary_Gland	0.8538	Brain_Frontal_Cortex_BA9	34.0353	7.44598e-16	34.0353	-0.444082	0.184272	0.166319	0.106211	1	0
intron_13_47954557_47968595	ENSG00000136143.14	0.855904	35	1	0.656983	Minor_Salivary_Gland	0.8538	Brain_Frontal_Cortex_BA9	34.0353	7.44598e-16	34.0353	-0.444082	0.184272	0.166319	0.106211	1	0
intron_13_47954557_47968595	ENSG00000136143.14	0.855904	35	1	0.656983	Minor_Salivary_Gland	0.8538	Brain_Frontal_Cortex_BA9	34.0353	7.44598e-16	34.0353	-0.444082	0.184272	0.166319	0.106211	1	0
intron_13_47988981_47996843	ENSG00000136143.14	0.255578	18	2	0.103356	Adipose_Visceral_Omentum	0.795824	Nerve_Tibial	12.2254	3.63229e-18	5.77465	-1.6288	1.6288	-0.796103	1.13536	2	0
intron_13_47988981_48001180	ENSG00000136143.14	0.167655	18	1	0.103356	Artery_Aorta	0.2229	Brain_Spinal_cord_cervical_c-1	17.958	1.35987e-17	17.958	-1.6288	-1.21885	-1.37827	0.20564	1	0
intron_13_48053491_48077153	ENSG00000136146.14	0.18922	31	1	0.106602	Cells_EBV-transformed_lymphocytes	0.2803	Adipose_Visceral_Omentum	30.4932	1.82497e-15	30.4932	-1.61365	-1.07965	-1.3044	0.15177	1	0
intron_13_48053491_48077153	ENSG00000136146.14	0.18922	31	1	0.106602	Cells_EBV-transformed_lymphocytes	0.2803	Adipose_Visceral_Omentum	30.4932	1.82497e-15	30.4932	-1.61365	-1.07965	-1.3044	0.15177	1	0
intron_13_48053491_48077153	ENSG00000136146.14	0.18922	31	1	0.106602	Cells_EBV-transformed_lymphocytes	0.2803	Adipose_Visceral_Omentum	30.4932	1.82497e-15	30.4932	-1.61365	-1.07965	-1.3044	0.15177	1	0
intron_13_48053491_48077153	ENSG00000136146.14	0.18922	31	1	0.106602	Cells_EBV-transformed_lymphocytes	0.2803	Adipose_Visceral_Omentum	30.4932	1.82497e-15	30.4932	-1.61365	-1.07965	-1.3044	0.15177	1	0
intron_13_48053491_48077153	ENSG00000136146.14	0.18922	31	1	0.106602	Cells_EBV-transformed_lymphocytes	0.2803	Adipose_Visceral_Omentum	30.4932	1.82497e-15	30.4932	-1.61365	-1.07965	-1.3044	0.15177	1	0
intron_13_48077311_48079844	ENSG00000136146.14	0.158568	42	1	0.1527	Adipose_Visceral_Omentum	0.723	Adipose_Subcutaneous	41.4191	1.93933e-15	41.4191	-0.354452	1.43006	1.38757	0.275356	1	0
intron_13_48077311_48079844	ENSG00000136146.14	0.158568	42	1	0.1527	Adipose_Visceral_Omentum	0.723	Adipose_Subcutaneous	41.4191	1.93933e-15	41.4191	-0.354452	1.43006	1.38757	0.275356	1	0
intron_13_48077311_48079844	ENSG00000136146.14	0.158568	42	1	0.1527	Adipose_Visceral_Omentum	0.723	Adipose_Subcutaneous	41.4191	1.93933e-15	41.4191	-0.354452	1.43006	1.38757	0.275356	1	0
intron_13_48077311_48079844	ENSG00000136146.14	0.158568	42	1	0.1527	Adipose_Visceral_Omentum	0.723	Adipose_Subcutaneous	41.4191	1.93933e-15	41.4191	-0.354452	1.43006	1.38757	0.275356	1	0
intron_13_48077311_48079844	ENSG00000136146.14	0.158568	42	1	0.1527	Adipose_Visceral_Omentum	0.723	Adipose_Subcutaneous	41.4191	1.93933e-15	41.4191	-0.354452	1.43006	1.38757	0.275356	1	0
intron_13_48090418_48094954	ENSG00000136146.14	0.542722	12	3	0.2096	Testis	0.964091	Muscle_Skeletal	8.93203	1.55707e-17	1.02072	-1.22999	1.25467	-0.0852954	0.581704	3	0
intron_13_48090418_48095060	ENSG00000136146.14	0.8382	10	1	0.8382	Artery_Tibial	0.8382	Colon_Sigmoid	10	4.12233e-17	10	0.204196	0.204196	0.204196	4.33951e-17	1	0
intron_13_48490251_48496191	ENSG00000136161.12	0.9838	26	1	0.9838	Adipose_Visceral_Omentum	0.9838	Adipose_Subcutaneous	26	1.455e-15	26	-0.0203051	0.0203051	-0.00156193	0.0206458	1	0
intron_13_48490251_48496191	ENSG00000136161.12	0.9838	26	1	0.9838	Adipose_Visceral_Omentum	0.9838	Adipose_Subcutaneous	26	1.455e-15	26	-0.0203051	0.0203051	-0.00156193	0.0206458	1	0
intron_13_48490251_48496191	ENSG00000136161.12	0.9838	26	1	0.9838	Adipose_Visceral_Omentum	0.9838	Adipose_Subcutaneous	26	1.455e-15	26	-0.0203051	0.0203051	-0.00156193	0.0206458	1	0
intron_13_48490251_48496191	ENSG00000136161.12	0.9838	26	1	0.9838	Adipose_Visceral_Omentum	0.9838	Adipose_Subcutaneous	26	1.455e-15	26	-0.0203051	0.0203051	-0.00156193	0.0206458	1	0
intron_13_48490251_48496191	ENSG00000136161.12	0.9838	26	1	0.9838	Adipose_Visceral_Omentum	0.9838	Adipose_Subcutaneous	26	1.455e-15	26	-0.0203051	0.0203051	-0.00156193	0.0206458	1	0
intron_13_48502914_48511770	ENSG00000136161.12	0.763328	16	1	0.763328	Artery_Aorta	0.763328	Adipose_Subcutaneous	16	6.99533e-18	16	-0.301113	-0.301113	-0.301113	3.79213e-17	1	0
intron_13_48502914_48511770	ENSG00000136161.12	0.763328	16	1	0.763328	Artery_Aorta	0.763328	Adipose_Subcutaneous	16	6.99533e-18	16	-0.301113	-0.301113	-0.301113	3.79213e-17	1	0
intron_13_48522403_48524659	ENSG00000136161.12	0.1263	1	1	0.1263	Adipose_Visceral_Omentum	0.1263	Adipose_Visceral_Omentum	1	1	1	-1.52886	-1.52886	-1.52886	NA	1	0
intron_13_49248119_49248871	ENSG00000102543.14	0.03039	5	1	0.03039	Heart_Left_Ventricle	0.03039	Adrenal_Gland	5	8.93719e-34	5	-2.16497	2.16497	0.432994	2.37161	1	0
intron_13_49255913_49259346	ENSG00000102543.14	0.0742789	25	4	0.03164	Prostate	0.7553	Artery_Aorta	15.1331	1.33619e-18	0.635178	0.311659	2.14893	1.44122	0.720124	4	0
intron_13_49255913_49259346	ENSG00000102543.14	0.0742789	25	4	0.03164	Prostate	0.7553	Artery_Aorta	15.1331	1.33619e-18	0.635178	0.311659	2.14893	1.44122	0.720124	4	0
intron_13_49255913_49259486	ENSG00000102543.14	0.0585116	29	3	0.03164	Adipose_Visceral_Omentum	0.7553	Artery_Tibial	22.2	6.01051e-16	1.69357	-2.14893	-0.311659	-1.09452	0.666394	3	0
intron_13_49255913_49259486	ENSG00000102543.14	0.0585116	29	3	0.03164	Adipose_Visceral_Omentum	0.7553	Artery_Tibial	22.2	6.01051e-16	1.69357	-2.14893	-0.311659	-1.09452	0.666394	3	0
intron_13_49255913_49259486	ENSG00000102543.14	0.0585116	29	3	0.03164	Adipose_Visceral_Omentum	0.7553	Artery_Tibial	22.2	6.01051e-16	1.69357	-2.14893	-0.311659	-1.09452	0.666394	3	0
intron_13_49255913_49259486	ENSG00000102543.14	0.0585116	29	3	0.03164	Adipose_Visceral_Omentum	0.7553	Artery_Tibial	22.2	6.01051e-16	1.69357	-2.14893	-0.311659	-1.09452	0.666394	3	0
intron_13_49255913_49267490	ENSG00000102543.14	0.089049	7	2	0.03164	Brain_Cerebellum	0.7553	Brain_Anterior_cingulate_cortex_BA24	5.59317	3.45903e-17	1.40683	-2.14893	-0.311659	-1.11943	0.779864	2	0
intron_13_49259523_49265879	ENSG00000102543.14	0.0832697	38	2	0.0288	Adipose_Subcutaneous	0.7553	Brain_Anterior_cingulate_cortex_BA24	31.8167	9.33248e-16	6.11638	-2.18621	-0.311659	-1.67781	0.582521	2	0
intron_13_49259523_49265879	ENSG00000102543.14	0.0832697	38	2	0.0288	Adipose_Subcutaneous	0.7553	Brain_Anterior_cingulate_cortex_BA24	31.8167	9.33248e-16	6.11638	-2.18621	-0.311659	-1.67781	0.582521	2	0
intron_13_49259523_49265879	ENSG00000102543.14	0.0832697	38	2	0.0288	Adipose_Subcutaneous	0.7553	Brain_Anterior_cingulate_cortex_BA24	31.8167	9.33248e-16	6.11638	-2.18621	-0.311659	-1.67781	0.582521	2	0
intron_13_49259523_49265879	ENSG00000102543.14	0.0832697	38	2	0.0288	Adipose_Subcutaneous	0.7553	Brain_Anterior_cingulate_cortex_BA24	31.8167	9.33248e-16	6.11638	-2.18621	-0.311659	-1.67781	0.582521	2	0
intron_13_49259523_49265879	ENSG00000102543.14	0.0832697	38	2	0.0288	Adipose_Subcutaneous	0.7553	Brain_Anterior_cingulate_cortex_BA24	31.8167	9.33248e-16	6.11638	-2.18621	-0.311659	-1.67781	0.582521	2	0
intron_13_49259523_49265879	ENSG00000102543.14	0.0832697	38	2	0.0288	Adipose_Subcutaneous	0.7553	Brain_Anterior_cingulate_cortex_BA24	31.8167	9.33248e-16	6.11638	-2.18621	-0.311659	-1.67781	0.582521	2	0
intron_13_49259523_49267490	ENSG00000102543.14	0.0547054	43	3	0.0288	Artery_Coronary	0.7553	Brain_Nucleus_accumbens_basal_ganglia	34.6325	7.94702e-16	1.56119	0.311659	2.18621	1.28363	0.562431	3	0
intron_13_49259523_49267490	ENSG00000102543.14	0.0547054	43	3	0.0288	Artery_Coronary	0.7553	Brain_Nucleus_accumbens_basal_ganglia	34.6325	7.94702e-16	1.56119	0.311659	2.18621	1.28363	0.562431	3	0
intron_13_49259523_49267490	ENSG00000102543.14	0.0547054	43	3	0.0288	Artery_Coronary	0.7553	Brain_Nucleus_accumbens_basal_ganglia	34.6325	7.94702e-16	1.56119	0.311659	2.18621	1.28363	0.562431	3	0
intron_13_49259523_49267490	ENSG00000102543.14	0.0547054	43	3	0.0288	Artery_Coronary	0.7553	Brain_Nucleus_accumbens_basal_ganglia	34.6325	7.94702e-16	1.56119	0.311659	2.18621	1.28363	0.562431	3	0
intron_13_49259523_49267490	ENSG00000102543.14	0.0547054	43	3	0.0288	Artery_Coronary	0.7553	Brain_Nucleus_accumbens_basal_ganglia	34.6325	7.94702e-16	1.56119	0.311659	2.18621	1.28363	0.562431	3	0
intron_13_49266003_49267490	ENSG00000102543.14	0.0899038	31	2	0.03276	Artery_Tibial	0.536013	Skin_Sun_Exposed_Lower_leg	18.9636	1.28076e-15	11.8516	-2.13501	2.13501	0.48512	1.60555	2	0
intron_13_49266003_49267490	ENSG00000102543.14	0.0899038	31	2	0.03276	Artery_Tibial	0.536013	Skin_Sun_Exposed_Lower_leg	18.9636	1.28076e-15	11.8516	-2.13501	2.13501	0.48512	1.60555	2	0
intron_13_49266003_49267490	ENSG00000102543.14	0.0899038	31	2	0.03276	Artery_Tibial	0.536013	Skin_Sun_Exposed_Lower_leg	18.9636	1.28076e-15	11.8516	-2.13501	2.13501	0.48512	1.60555	2	0
intron_13_49266003_49267490	ENSG00000102543.14	0.0899038	31	2	0.03276	Artery_Tibial	0.536013	Skin_Sun_Exposed_Lower_leg	18.9636	1.28076e-15	11.8516	-2.13501	2.13501	0.48512	1.60555	2	0
intron_13_49266003_49267490	ENSG00000102543.14	0.0899038	31	2	0.03276	Artery_Tibial	0.536013	Skin_Sun_Exposed_Lower_leg	18.9636	1.28076e-15	11.8516	-2.13501	2.13501	0.48512	1.60555	2	0
intron_13_49268059_49274291	ENSG00000102543.14	0.0335514	20	1	0.03119	Colon_Sigmoid	0.0381066	Heart_Left_Ventricle	20	1.17198e-17	20	2.07371	2.15464	2.12542	0.038962	1	0
intron_13_49268059_49274291	ENSG00000102543.14	0.0335514	20	1	0.03119	Colon_Sigmoid	0.0381066	Heart_Left_Ventricle	20	1.17198e-17	20	2.07371	2.15464	2.12542	0.038962	1	0
intron_13_49268059_49274291	ENSG00000102543.14	0.0335514	20	1	0.03119	Colon_Sigmoid	0.0381066	Heart_Left_Ventricle	20	1.17198e-17	20	2.07371	2.15464	2.12542	0.038962	1	0
intron_13_49268059_49274291	ENSG00000102543.14	0.0335514	20	1	0.03119	Colon_Sigmoid	0.0381066	Heart_Left_Ventricle	20	1.17198e-17	20	2.07371	2.15464	2.12542	0.038962	1	0
intron_13_49274340_49278350	ENSG00000102543.14	0.0656979	14	1	0.03119	Artery_Aorta	0.08021	Muscle_Skeletal	13.9269	1.97652e-18	13.9269	-1.74947	2.15464	0.0868224	1.91128	1	0
intron_13_49274340_49278350	ENSG00000102543.14	0.0656979	14	1	0.03119	Artery_Aorta	0.08021	Muscle_Skeletal	13.9269	1.97652e-18	13.9269	-1.74947	2.15464	0.0868224	1.91128	1	0
intron_13_49274340_49278350	ENSG00000102543.14	0.0656979	14	1	0.03119	Artery_Aorta	0.08021	Muscle_Skeletal	13.9269	1.97652e-18	13.9269	-1.74947	2.15464	0.0868224	1.91128	1	0
intron_13_49339742_49344179	ENSG00000102547.18	0.216717	13	3	0.126045	Vagina	0.396612	Brain_Cerebellar_Hemisphere	8.06673	1.0901e-17	0.975196	-1.52989	0.852386	-0.662888	1.05216	3	0
intron_13_49344238_49350744	ENSG00000102547.18	0.386132	22	1	0.303376	Brain_Hypothalamus	0.394	Brain_Cerebellum	21.4885	1.31163e-17	21.4885	0.852386	1.02922	0.860424	0.0377014	1	0
intron_13_49344238_49350744	ENSG00000102547.18	0.386132	22	1	0.303376	Brain_Hypothalamus	0.394	Brain_Cerebellum	21.4885	1.31163e-17	21.4885	0.852386	1.02922	0.860424	0.0377014	1	0
intron_13_49344238_49350744	ENSG00000102547.18	0.386132	22	1	0.303376	Brain_Hypothalamus	0.394	Brain_Cerebellum	21.4885	1.31163e-17	21.4885	0.852386	1.02922	0.860424	0.0377014	1	0
intron_13_49382941_49401133	ENSG00000102547.18	0.0352831	21	3	0.006425	Brain_Amygdala	0.865894	Brain_Substantia_nigra	17.6779	2.76126e-17	1.08956	-2.72526	2.72526	2.03721	1.47741	3	0
intron_13_49382941_49433318	ENSG00000102547.18	0.0495494	21	3	0.006425	Brain_Hippocampus	0.9568	Brain_Substantia_nigra	17.5181	6.99851e-18	1.29686	-2.72526	2.72526	-1.91581	1.6789	3	0
intron_13_49434223_49443986	ENSG00000102547.18	0.980039	43	2	0.5668	Adipose_Subcutaneous	0.8828	Artery_Aorta	41.2439	2.04671e-15	1.48208	-0.572771	-0.147421	-0.192877	0.0862704	2	0
intron_13_49434223_49443986	ENSG00000102547.18	0.980039	43	2	0.5668	Adipose_Subcutaneous	0.8828	Artery_Aorta	41.2439	2.04671e-15	1.48208	-0.572771	-0.147421	-0.192877	0.0862704	2	0
intron_13_49434223_49443986	ENSG00000102547.18	0.980039	43	2	0.5668	Adipose_Subcutaneous	0.8828	Artery_Aorta	41.2439	2.04671e-15	1.48208	-0.572771	-0.147421	-0.192877	0.0862704	2	0
intron_13_49434223_49443986	ENSG00000102547.18	0.980039	43	2	0.5668	Adipose_Subcutaneous	0.8828	Artery_Aorta	41.2439	2.04671e-15	1.48208	-0.572771	-0.147421	-0.192877	0.0862704	2	0
intron_13_49434223_49443986	ENSG00000102547.18	0.980039	43	2	0.5668	Adipose_Subcutaneous	0.8828	Artery_Aorta	41.2439	2.04671e-15	1.48208	-0.572771	-0.147421	-0.192877	0.0862704	2	0
intron_13_49442784_49443986	ENSG00000102547.18	0.846869	43	2	0.441022	Heart_Left_Ventricle	0.949196	Ovary	38.2871	1.13764e-15	2.64268	-0.202149	0.770469	0.27339	0.231386	2	0
intron_13_49442784_49443986	ENSG00000102547.18	0.846869	43	2	0.441022	Heart_Left_Ventricle	0.949196	Ovary	38.2871	1.13764e-15	2.64268	-0.202149	0.770469	0.27339	0.231386	2	0
intron_13_49442784_49443986	ENSG00000102547.18	0.846869	43	2	0.441022	Heart_Left_Ventricle	0.949196	Ovary	38.2871	1.13764e-15	2.64268	-0.202149	0.770469	0.27339	0.231386	2	0
intron_13_49442784_49443986	ENSG00000102547.18	0.846869	43	2	0.441022	Heart_Left_Ventricle	0.949196	Ovary	38.2871	1.13764e-15	2.64268	-0.202149	0.770469	0.27339	0.231386	2	0
intron_13_49442784_49443986	ENSG00000102547.18	0.846869	43	2	0.441022	Heart_Left_Ventricle	0.949196	Ovary	38.2871	1.13764e-15	2.64268	-0.202149	0.770469	0.27339	0.231386	2	0
intron_13_49444857_49451553	ENSG00000136169.16	0.5224	7	1	0.5224	Adipose_Subcutaneous	0.5224	Brain_Amygdala	7	1.80456e-17	7	-0.63965	0.63965	-0.0913786	0.683815	1	0
intron_13_49444857_49460107	ENSG00000136169.16	0.507886	12	1	0.473411	Colon_Sigmoid	0.5224	Adipose_Subcutaneous	11.974	5.88054e-33	11.974	-0.63965	0.71694	0.55479	0.377583	1	0
intron_13_49461162_49464021	ENSG00000136169.16	0.805053	15	3	0.462928	Colon_Transverse	0.5937	Small_Intestine_Terminal_Ileum	11.1732	5.10544e-18	0.893514	-0.734034	-0.533482	-0.561998	0.0485826	3	0
intron_13_49461162_49464021	ENSG00000136169.16	0.805053	15	3	0.462928	Colon_Transverse	0.5937	Small_Intestine_Terminal_Ileum	11.1732	5.10544e-18	0.893514	-0.734034	-0.533482	-0.561998	0.0485826	3	0
intron_13_49461162_49464021	ENSG00000136169.16	0.805053	15	3	0.462928	Colon_Transverse	0.5937	Small_Intestine_Terminal_Ileum	11.1732	5.10544e-18	0.893514	-0.734034	-0.533482	-0.561998	0.0485826	3	0
intron_13_49461162_49467864	ENSG00000136169.16	0.675977	27	4	0.2217	Cells_Cultured_fibroblasts	0.689253	Uterus	18.9383	4.56209e-16	0.884071	-0.533482	1.22202	0.405651	0.435424	4	0
intron_13_49461162_49467864	ENSG00000136169.16	0.675977	27	4	0.2217	Cells_Cultured_fibroblasts	0.689253	Uterus	18.9383	4.56209e-16	0.884071	-0.533482	1.22202	0.405651	0.435424	4	0
intron_13_49461162_49467864	ENSG00000136169.16	0.675977	27	4	0.2217	Cells_Cultured_fibroblasts	0.689253	Uterus	18.9383	4.56209e-16	0.884071	-0.533482	1.22202	0.405651	0.435424	4	0
intron_13_49461162_49467864	ENSG00000136169.16	0.675977	27	4	0.2217	Cells_Cultured_fibroblasts	0.689253	Uterus	18.9383	4.56209e-16	0.884071	-0.533482	1.22202	0.405651	0.435424	4	0
intron_13_49476698_49476793	ENSG00000136169.16	0.787	18	1	0.787	Adipose_Subcutaneous	0.787	Artery_Coronary	18	1.30601e-17	18	-0.270208	0.270208	-0.210162	0.17476	1	0
intron_13_49476698_49476793	ENSG00000136169.16	0.787	18	1	0.787	Adipose_Subcutaneous	0.787	Artery_Coronary	18	1.30601e-17	18	-0.270208	0.270208	-0.210162	0.17476	1	0
intron_13_49476698_49476793	ENSG00000136169.16	0.787	18	1	0.787	Adipose_Subcutaneous	0.787	Artery_Coronary	18	1.30601e-17	18	-0.270208	0.270208	-0.210162	0.17476	1	0
intron_13_49476698_49476793	ENSG00000136169.16	0.787	18	1	0.787	Adipose_Subcutaneous	0.787	Artery_Coronary	18	1.30601e-17	18	-0.270208	0.270208	-0.210162	0.17476	1	0
intron_13_49476698_49480219	ENSG00000136169.16	0.902376	21	1	0.7576	Artery_Coronary	0.866325	Brain_Cerebellar_Hemisphere	20.4717	1.43137e-17	20.4717	-0.270208	0.308634	-0.117218	0.25016	1	0
intron_13_49476698_49480219	ENSG00000136169.16	0.902376	21	1	0.7576	Artery_Coronary	0.866325	Brain_Cerebellar_Hemisphere	20.4717	1.43137e-17	20.4717	-0.270208	0.308634	-0.117218	0.25016	1	0
intron_13_49477039_49480219	ENSG00000136169.16	0.740804	31	2	0.473243	Brain_Hippocampus	0.787	Esophagus_Gastroesophageal_Junction	29.124	9.23222e-16	1.68533	-0.717212	0.270208	-0.330607	0.213287	2	0
intron_13_49477039_49480219	ENSG00000136169.16	0.740804	31	2	0.473243	Brain_Hippocampus	0.787	Esophagus_Gastroesophageal_Junction	29.124	9.23222e-16	1.68533	-0.717212	0.270208	-0.330607	0.213287	2	0
intron_13_49477039_49480219	ENSG00000136169.16	0.740804	31	2	0.473243	Brain_Hippocampus	0.787	Esophagus_Gastroesophageal_Junction	29.124	9.23222e-16	1.68533	-0.717212	0.270208	-0.330607	0.213287	2	0
intron_13_49477039_49480219	ENSG00000136169.16	0.740804	31	2	0.473243	Brain_Hippocampus	0.787	Esophagus_Gastroesophageal_Junction	29.124	9.23222e-16	1.68533	-0.717212	0.270208	-0.330607	0.213287	2	0
intron_13_49477039_49480219	ENSG00000136169.16	0.740804	31	2	0.473243	Brain_Hippocampus	0.787	Esophagus_Gastroesophageal_Junction	29.124	9.23222e-16	1.68533	-0.717212	0.270208	-0.330607	0.213287	2	0
intron_13_49482962_49483464	ENSG00000136169.16	0.732	4	1	0.732	Brain_Cerebellum	0.732	Pituitary	4	4.44621e-66	4	-0.342466	-0.342466	-0.342466	6.40988e-17	1	0
intron_13_49483563_49485630	ENSG00000136169.16	0.841529	24	1	0.841529	Brain_Anterior_cingulate_cortex_BA24	0.841529	Brain_Cortex	24	1.44027e-17	24	-0.199938	0.199938	-0.11663	0.165889	1	0
intron_13_49483563_49485630	ENSG00000136169.16	0.841529	24	1	0.841529	Brain_Anterior_cingulate_cortex_BA24	0.841529	Brain_Cortex	24	1.44027e-17	24	-0.199938	0.199938	-0.11663	0.165889	1	0
intron_13_49483563_49485630	ENSG00000136169.16	0.841529	24	1	0.841529	Brain_Anterior_cingulate_cortex_BA24	0.841529	Brain_Cortex	24	1.44027e-17	24	-0.199938	0.199938	-0.11663	0.165889	1	0
intron_13_49488630_49489142	ENSG00000136169.16	0.382867	22	6	0.064364	Prostate	0.7603	Ovary	13.2782	5.80795e-18	0.456443	-1.84965	0.919687	-0.131634	1.03985	6	0
intron_13_49488630_49489142	ENSG00000136169.16	0.382867	22	6	0.064364	Prostate	0.7603	Ovary	13.2782	5.80795e-18	0.456443	-1.84965	0.919687	-0.131634	1.03985	6	0
intron_13_49488630_49489142	ENSG00000136169.16	0.382867	22	6	0.064364	Prostate	0.7603	Ovary	13.2782	5.80795e-18	0.456443	-1.84965	0.919687	-0.131634	1.03985	6	0
intron_13_49488630_49489142	ENSG00000136169.16	0.382867	22	6	0.064364	Prostate	0.7603	Ovary	13.2782	5.80795e-18	0.456443	-1.84965	0.919687	-0.131634	1.03985	6	0
intron_13_49488630_49490822	ENSG00000136169.16	0.178421	36	3	0.0592981	Prostate	0.844399	Skin_Not_Sun_Exposed_Suprapubic	21.1738	3.48166e-16	4.7081	-1.25247	1.88598	0.558436	1.07922	3	0
intron_13_49488630_49490822	ENSG00000136169.16	0.178421	36	3	0.0592981	Prostate	0.844399	Skin_Not_Sun_Exposed_Suprapubic	21.1738	3.48166e-16	4.7081	-1.25247	1.88598	0.558436	1.07922	3	0
intron_13_49488630_49490822	ENSG00000136169.16	0.178421	36	3	0.0592981	Prostate	0.844399	Skin_Not_Sun_Exposed_Suprapubic	21.1738	3.48166e-16	4.7081	-1.25247	1.88598	0.558436	1.07922	3	0
intron_13_49488630_49490822	ENSG00000136169.16	0.178421	36	3	0.0592981	Prostate	0.844399	Skin_Not_Sun_Exposed_Suprapubic	21.1738	3.48166e-16	4.7081	-1.25247	1.88598	0.558436	1.07922	3	0
intron_13_49488630_49490822	ENSG00000136169.16	0.178421	36	3	0.0592981	Prostate	0.844399	Skin_Not_Sun_Exposed_Suprapubic	21.1738	3.48166e-16	4.7081	-1.25247	1.88598	0.558436	1.07922	3	0
intron_13_49488630_49490822	ENSG00000136169.16	0.178421	36	3	0.0592981	Prostate	0.844399	Skin_Not_Sun_Exposed_Suprapubic	21.1738	3.48166e-16	4.7081	-1.25247	1.88598	0.558436	1.07922	3	0
intron_13_49496095_49506635	ENSG00000136147.17	0.00151276	30	3	0.03039	Brain_Anterior_cingulate_cortex_BA24	0.832	Skin_Sun_Exposed_Lower_leg	25.9543	9.45532e-16	1.69782	-2.16497	0.975525	0.290022	1.01533	3	0
intron_13_49496095_49506635	ENSG00000136147.17	0.00151276	30	3	0.03039	Brain_Anterior_cingulate_cortex_BA24	0.832	Skin_Sun_Exposed_Lower_leg	25.9543	9.45532e-16	1.69782	-2.16497	0.975525	0.290022	1.01533	3	0
intron_13_49496095_49513059	ENSG00000136147.17	0.00196352	47	3	0.001041	Liver	0.832	Artery_Tibial	42.7311	8.22717e-16	1.8156	-3.2792	-0.212137	-0.594177	0.704455	3	0
intron_13_49496095_49513059	ENSG00000136147.17	0.00196352	47	3	0.001041	Liver	0.832	Artery_Tibial	42.7311	8.22717e-16	1.8156	-3.2792	-0.212137	-0.594177	0.704455	3	0
intron_13_49496095_49513059	ENSG00000136147.17	0.00196352	47	3	0.001041	Liver	0.832	Artery_Tibial	42.7311	8.22717e-16	1.8156	-3.2792	-0.212137	-0.594177	0.704455	3	0
intron_13_49496095_49513059	ENSG00000136147.17	0.00196352	47	3	0.001041	Liver	0.832	Artery_Tibial	42.7311	8.22717e-16	1.8156	-3.2792	-0.212137	-0.594177	0.704455	3	0
intron_13_49496095_49513059	ENSG00000136147.17	0.00196352	47	3	0.001041	Liver	0.832	Artery_Tibial	42.7311	8.22717e-16	1.8156	-3.2792	-0.212137	-0.594177	0.704455	3	0
intron_13_49496095_49513059	ENSG00000136147.17	0.00196352	47	3	0.001041	Liver	0.832	Artery_Tibial	42.7311	8.22717e-16	1.8156	-3.2792	-0.212137	-0.594177	0.704455	3	0
intron_13_49497217_49506635	ENSG00000136147.17	0.00033399	34	2	0.03039	Esophagus_Muscularis	0.705896	Liver	31.3004	7.37845e-16	2.69956	-2.16497	0.975525	-0.753475	1.1208	2	0
intron_13_49497217_49506635	ENSG00000136147.17	0.00033399	34	2	0.03039	Esophagus_Muscularis	0.705896	Liver	31.3004	7.37845e-16	2.69956	-2.16497	0.975525	-0.753475	1.1208	2	0
intron_13_49497217_49506635	ENSG00000136147.17	0.00033399	34	2	0.03039	Esophagus_Muscularis	0.705896	Liver	31.3004	7.37845e-16	2.69956	-2.16497	0.975525	-0.753475	1.1208	2	0
intron_13_49497217_49506635	ENSG00000136147.17	0.00033399	34	2	0.03039	Esophagus_Muscularis	0.705896	Liver	31.3004	7.37845e-16	2.69956	-2.16497	0.975525	-0.753475	1.1208	2	0
intron_13_49497217_49506635	ENSG00000136147.17	0.00033399	34	2	0.03039	Esophagus_Muscularis	0.705896	Liver	31.3004	7.37845e-16	2.69956	-2.16497	0.975525	-0.753475	1.1208	2	0
intron_13_49506756_49513059	ENSG00000136147.17	0.813611	39	2	0.5482	Esophagus_Mucosa	0.7555	Adipose_Subcutaneous	35.9914	1.43945e-15	2.86229	-0.60046	0.60046	0.353126	0.264285	2	0
intron_13_49506756_49513059	ENSG00000136147.17	0.813611	39	2	0.5482	Esophagus_Mucosa	0.7555	Adipose_Subcutaneous	35.9914	1.43945e-15	2.86229	-0.60046	0.60046	0.353126	0.264285	2	0
intron_13_49506756_49513059	ENSG00000136147.17	0.813611	39	2	0.5482	Esophagus_Mucosa	0.7555	Adipose_Subcutaneous	35.9914	1.43945e-15	2.86229	-0.60046	0.60046	0.353126	0.264285	2	0
intron_13_49506756_49513059	ENSG00000136147.17	0.813611	39	2	0.5482	Esophagus_Mucosa	0.7555	Adipose_Subcutaneous	35.9914	1.43945e-15	2.86229	-0.60046	0.60046	0.353126	0.264285	2	0
intron_13_49506756_49513059	ENSG00000136147.17	0.813611	39	2	0.5482	Esophagus_Mucosa	0.7555	Adipose_Subcutaneous	35.9914	1.43945e-15	2.86229	-0.60046	0.60046	0.353126	0.264285	2	0
intron_13_49520940_49521138	ENSG00000136147.17	0.763927	7	1	0.7626	Nerve_Tibial	0.7719	Artery_Tibial	7	2.6488e-32	7	0.28989	0.302068	0.300329	0.00460277	1	0
intron_13_49520940_49522043	ENSG00000136147.17	0.962367	47	2	0.7626	Esophagus_Gastroesophageal_Junction	0.8607	Brain_Caudate_basal_ganglia	44.4503	1.20833e-15	2.403	-0.302068	0.223571	-0.26778	0.105833	2	0
intron_13_49520940_49522043	ENSG00000136147.17	0.962367	47	2	0.7626	Esophagus_Gastroesophageal_Junction	0.8607	Brain_Caudate_basal_ganglia	44.4503	1.20833e-15	2.403	-0.302068	0.223571	-0.26778	0.105833	2	0
intron_13_49520940_49522043	ENSG00000136147.17	0.962367	47	2	0.7626	Esophagus_Gastroesophageal_Junction	0.8607	Brain_Caudate_basal_ganglia	44.4503	1.20833e-15	2.403	-0.302068	0.223571	-0.26778	0.105833	2	0
intron_13_49520940_49522043	ENSG00000136147.17	0.962367	47	2	0.7626	Esophagus_Gastroesophageal_Junction	0.8607	Brain_Caudate_basal_ganglia	44.4503	1.20833e-15	2.403	-0.302068	0.223571	-0.26778	0.105833	2	0
intron_13_49520940_49522043	ENSG00000136147.17	0.962367	47	2	0.7626	Esophagus_Gastroesophageal_Junction	0.8607	Brain_Caudate_basal_ganglia	44.4503	1.20833e-15	2.403	-0.302068	0.223571	-0.26778	0.105833	2	0
intron_13_49520940_49522043	ENSG00000136147.17	0.962367	47	2	0.7626	Esophagus_Gastroesophageal_Junction	0.8607	Brain_Caudate_basal_ganglia	44.4503	1.20833e-15	2.403	-0.302068	0.223571	-0.26778	0.105833	2	0
intron_13_49521500_49522043	ENSG00000136147.17	0.825208	41	1	0.6974	Breast_Mammary_Tissue	0.9689	Pituitary	40.1788	1.09407e-15	40.1788	-0.388833	0.302068	0.213953	0.221669	1	0
intron_13_49521500_49522043	ENSG00000136147.17	0.825208	41	1	0.6974	Breast_Mammary_Tissue	0.9689	Pituitary	40.1788	1.09407e-15	40.1788	-0.388833	0.302068	0.213953	0.221669	1	0
intron_13_49521500_49522043	ENSG00000136147.17	0.825208	41	1	0.6974	Breast_Mammary_Tissue	0.9689	Pituitary	40.1788	1.09407e-15	40.1788	-0.388833	0.302068	0.213953	0.221669	1	0
intron_13_49521500_49522043	ENSG00000136147.17	0.825208	41	1	0.6974	Breast_Mammary_Tissue	0.9689	Pituitary	40.1788	1.09407e-15	40.1788	-0.388833	0.302068	0.213953	0.221669	1	0
intron_13_49522107_49523175	ENSG00000136147.17	0.6974	7	1	0.6974	Artery_Coronary	0.6974	Brain_Cortex	7	1.51587e-48	7	-0.388833	0.388833	-0.277738	0.29393	1	0
intron_13_49524216_49525773	ENSG00000136147.17	0.00210903	30	3	0.001814	Adipose_Visceral_Omentum	0.9747	Artery_Coronary	18.0134	1.71877e-15	5.44511	-3.11911	1.28698	-0.859636	1.71126	3	0
intron_13_49524216_49525773	ENSG00000136147.17	0.00210903	30	3	0.001814	Adipose_Visceral_Omentum	0.9747	Artery_Coronary	18.0134	1.71877e-15	5.44511	-3.11911	1.28698	-0.859636	1.71126	3	0
intron_13_49524216_49525773	ENSG00000136147.17	0.00210903	30	3	0.001814	Adipose_Visceral_Omentum	0.9747	Artery_Coronary	18.0134	1.71877e-15	5.44511	-3.11911	1.28698	-0.859636	1.71126	3	0
intron_13_49524216_49525773	ENSG00000136147.17	0.00210903	30	3	0.001814	Adipose_Visceral_Omentum	0.9747	Artery_Coronary	18.0134	1.71877e-15	5.44511	-3.11911	1.28698	-0.859636	1.71126	3	0
intron_13_49524216_49525773	ENSG00000136147.17	0.00210903	30	3	0.001814	Adipose_Visceral_Omentum	0.9747	Artery_Coronary	18.0134	1.71877e-15	5.44511	-3.11911	1.28698	-0.859636	1.71126	3	0
intron_13_49524216_49525773	ENSG00000136147.17	0.00210903	30	3	0.001814	Adipose_Visceral_Omentum	0.9747	Artery_Coronary	18.0134	1.71877e-15	5.44511	-3.11911	1.28698	-0.859636	1.71126	3	0
intron_13_49524216_49526387	ENSG00000136147.17	0.00213717	36	3	0.001814	Brain_Anterior_cingulate_cortex_BA24	0.9747	Brain_Cerebellar_Hemisphere	18.8469	1.1127e-15	4.51165	-1.28698	3.11911	0.33885	1.61074	3	0
intron_13_49524216_49526387	ENSG00000136147.17	0.00213717	36	3	0.001814	Brain_Anterior_cingulate_cortex_BA24	0.9747	Brain_Cerebellar_Hemisphere	18.8469	1.1127e-15	4.51165	-1.28698	3.11911	0.33885	1.61074	3	0
intron_13_49524216_49526387	ENSG00000136147.17	0.00213717	36	3	0.001814	Brain_Anterior_cingulate_cortex_BA24	0.9747	Brain_Cerebellar_Hemisphere	18.8469	1.1127e-15	4.51165	-1.28698	3.11911	0.33885	1.61074	3	0
intron_13_49524216_49526387	ENSG00000136147.17	0.00213717	36	3	0.001814	Brain_Anterior_cingulate_cortex_BA24	0.9747	Brain_Cerebellar_Hemisphere	18.8469	1.1127e-15	4.51165	-1.28698	3.11911	0.33885	1.61074	3	0
intron_13_49524216_49526387	ENSG00000136147.17	0.00213717	36	3	0.001814	Brain_Anterior_cingulate_cortex_BA24	0.9747	Brain_Cerebellar_Hemisphere	18.8469	1.1127e-15	4.51165	-1.28698	3.11911	0.33885	1.61074	3	0
intron_13_49525937_49526387	ENSG00000136147.17	0.950791	33	2	0.7646	Adipose_Subcutaneous	0.989124	Colon_Transverse	30.86	1.26265e-15	1.46337	-0.299446	0.231276	-0.0635946	0.163247	2	0
intron_13_49525937_49526387	ENSG00000136147.17	0.950791	33	2	0.7646	Adipose_Subcutaneous	0.989124	Colon_Transverse	30.86	1.26265e-15	1.46337	-0.299446	0.231276	-0.0635946	0.163247	2	0
intron_13_49525937_49526387	ENSG00000136147.17	0.950791	33	2	0.7646	Adipose_Subcutaneous	0.989124	Colon_Transverse	30.86	1.26265e-15	1.46337	-0.299446	0.231276	-0.0635946	0.163247	2	0
intron_13_49526458_49527206	ENSG00000136147.17	0.975396	20	1	0.7646	Adipose_Subcutaneous	0.9904	Cells_EBV-transformed_lymphocytes	19.1354	6.4885e-17	19.1354	-0.299446	0.205984	-0.0330744	0.214561	1	0
intron_13_49526458_49527206	ENSG00000136147.17	0.975396	20	1	0.7646	Adipose_Subcutaneous	0.9904	Cells_EBV-transformed_lymphocytes	19.1354	6.4885e-17	19.1354	-0.299446	0.205984	-0.0330744	0.214561	1	0
intron_13_49526458_49527206	ENSG00000136147.17	0.975396	20	1	0.7646	Adipose_Subcutaneous	0.9904	Cells_EBV-transformed_lymphocytes	19.1354	6.4885e-17	19.1354	-0.299446	0.205984	-0.0330744	0.214561	1	0
intron_13_49526458_49527206	ENSG00000136147.17	0.975396	20	1	0.7646	Adipose_Subcutaneous	0.9904	Cells_EBV-transformed_lymphocytes	19.1354	6.4885e-17	19.1354	-0.299446	0.205984	-0.0330744	0.214561	1	0
intron_13_49526458_49528511	ENSG00000136147.17	0.978519	39	2	0.781717	Skin_Not_Sun_Exposed_Suprapubic	0.990417	Artery_Aorta	22.9644	5.56779e-16	15.6392	-0.238347	0.277083	0.0348115	0.18551	2	0
intron_13_49526458_49528511	ENSG00000136147.17	0.978519	39	2	0.781717	Skin_Not_Sun_Exposed_Suprapubic	0.990417	Artery_Aorta	22.9644	5.56779e-16	15.6392	-0.238347	0.277083	0.0348115	0.18551	2	0
intron_13_49526458_49528511	ENSG00000136147.17	0.978519	39	2	0.781717	Skin_Not_Sun_Exposed_Suprapubic	0.990417	Artery_Aorta	22.9644	5.56779e-16	15.6392	-0.238347	0.277083	0.0348115	0.18551	2	0
intron_13_49526458_49528511	ENSG00000136147.17	0.978519	39	2	0.781717	Skin_Not_Sun_Exposed_Suprapubic	0.990417	Artery_Aorta	22.9644	5.56779e-16	15.6392	-0.238347	0.277083	0.0348115	0.18551	2	0
intron_13_49526458_49528511	ENSG00000136147.17	0.978519	39	2	0.781717	Skin_Not_Sun_Exposed_Suprapubic	0.990417	Artery_Aorta	22.9644	5.56779e-16	15.6392	-0.238347	0.277083	0.0348115	0.18551	2	0
intron_13_49526458_49528511	ENSG00000136147.17	0.978519	39	2	0.781717	Skin_Not_Sun_Exposed_Suprapubic	0.990417	Artery_Aorta	22.9644	5.56779e-16	15.6392	-0.238347	0.277083	0.0348115	0.18551	2	0
intron_13_49526458_49528511	ENSG00000136147.17	0.978519	39	2	0.781717	Skin_Not_Sun_Exposed_Suprapubic	0.990417	Artery_Aorta	22.9644	5.56779e-16	15.6392	-0.238347	0.277083	0.0348115	0.18551	2	0
intron_13_49527354_49528511	ENSG00000136147.17	0.832506	9	2	0.7646	Kidney_Cortex	0.9867	Adrenal_Gland	8.42618	3.4677e-18	0.573821	-0.0166699	0.299446	0.197778	0.152805	2	0
intron_13_49527354_49528511	ENSG00000136147.17	0.832506	9	2	0.7646	Kidney_Cortex	0.9867	Adrenal_Gland	8.42618	3.4677e-18	0.573821	-0.0166699	0.299446	0.197778	0.152805	2	0
intron_13_49534262_49537870	ENSG00000136144.11	0.0564	5	1	0.0564	Adipose_Subcutaneous	0.0564	Brain_Spinal_cord_cervical_c-1	5	1.11022e-16	5	1.90793	1.90793	1.90793	4.00297e-16	1	0
intron_13_49534262_49540876	ENSG00000136144.11	0.0395234	47	3	0.00473464	Brain_Nucleus_accumbens_basal_ganglia	0.604613	Artery_Coronary	30.6506	6.92583e-16	2.05998	-2.82455	0.606775	-1.48461	1.16724	3	0
intron_13_49534262_49540876	ENSG00000136144.11	0.0395234	47	3	0.00473464	Brain_Nucleus_accumbens_basal_ganglia	0.604613	Artery_Coronary	30.6506	6.92583e-16	2.05998	-2.82455	0.606775	-1.48461	1.16724	3	0
intron_13_49534262_49540876	ENSG00000136144.11	0.0395234	47	3	0.00473464	Brain_Nucleus_accumbens_basal_ganglia	0.604613	Artery_Coronary	30.6506	6.92583e-16	2.05998	-2.82455	0.606775	-1.48461	1.16724	3	0
intron_13_49534262_49540876	ENSG00000136144.11	0.0395234	47	3	0.00473464	Brain_Nucleus_accumbens_basal_ganglia	0.604613	Artery_Coronary	30.6506	6.92583e-16	2.05998	-2.82455	0.606775	-1.48461	1.16724	3	0
intron_13_49534262_49540876	ENSG00000136144.11	0.0395234	47	3	0.00473464	Brain_Nucleus_accumbens_basal_ganglia	0.604613	Artery_Coronary	30.6506	6.92583e-16	2.05998	-2.82455	0.606775	-1.48461	1.16724	3	0
intron_13_49538083_49540876	ENSG00000136144.11	0.0421289	9	1	0.0229344	Thyroid	0.05728	Skin_Sun_Exposed_Lower_leg	8.85566	5.06378e-19	8.85566	1.90117	2.27453	2.01687	0.162363	1	0
intron_13_49541006_49541676	ENSG00000136144.11	0.548952	43	1	0.5089	Ovary	0.5525	Brain_Caudate_basal_ganglia	42.9684	1.86989e-15	42.9684	-0.660551	-0.594018	-0.59913	0.0117773	1	0
intron_13_49541006_49541676	ENSG00000136144.11	0.548952	43	1	0.5089	Ovary	0.5525	Brain_Caudate_basal_ganglia	42.9684	1.86989e-15	42.9684	-0.660551	-0.594018	-0.59913	0.0117773	1	0
intron_13_49541006_49541676	ENSG00000136144.11	0.548952	43	1	0.5089	Ovary	0.5525	Brain_Caudate_basal_ganglia	42.9684	1.86989e-15	42.9684	-0.660551	-0.594018	-0.59913	0.0117773	1	0
intron_13_49541006_49541676	ENSG00000136144.11	0.548952	43	1	0.5089	Ovary	0.5525	Brain_Caudate_basal_ganglia	42.9684	1.86989e-15	42.9684	-0.660551	-0.594018	-0.59913	0.0117773	1	0
intron_13_49549648_49549743	ENSG00000136144.11	0.0673583	21	1	0.0129372	Thyroid	0.1494	Breast_Mammary_Tissue	20.2367	1.39029e-17	20.2367	1.44165	2.48549	1.79906	0.446724	1	0
intron_13_49549648_49549743	ENSG00000136144.11	0.0673583	21	1	0.0129372	Thyroid	0.1494	Breast_Mammary_Tissue	20.2367	1.39029e-17	20.2367	1.44165	2.48549	1.79906	0.446724	1	0
intron_13_49549648_49551326	ENSG00000136144.11	0.167724	42	2	0.00772	Pancreas	0.1922	Brain_Cortex	37.518	1.10966e-15	4.07049	-2.66408	-1.3041	-1.77081	0.480479	2	0
intron_13_49549648_49551326	ENSG00000136144.11	0.167724	42	2	0.00772	Pancreas	0.1922	Brain_Cortex	37.518	1.10966e-15	4.07049	-2.66408	-1.3041	-1.77081	0.480479	2	0
intron_13_49549648_49551326	ENSG00000136144.11	0.167724	42	2	0.00772	Pancreas	0.1922	Brain_Cortex	37.518	1.10966e-15	4.07049	-2.66408	-1.3041	-1.77081	0.480479	2	0
intron_13_49549648_49551326	ENSG00000136144.11	0.167724	42	2	0.00772	Pancreas	0.1922	Brain_Cortex	37.518	1.10966e-15	4.07049	-2.66408	-1.3041	-1.77081	0.480479	2	0
intron_13_49549648_49551326	ENSG00000136144.11	0.167724	42	2	0.00772	Pancreas	0.1922	Brain_Cortex	37.518	1.10966e-15	4.07049	-2.66408	-1.3041	-1.77081	0.480479	2	0
intron_13_49555673_49559918	ENSG00000136144.11	0.024502	33	2	0.1813	Brain_Caudate_basal_ganglia	0.996809	Artery_Aorta	31.1836	8.9207e-16	1.81644	-1.33676	0.593246	-0.332786	0.638536	2	0
intron_13_49555673_49559918	ENSG00000136144.11	0.024502	33	2	0.1813	Brain_Caudate_basal_ganglia	0.996809	Artery_Aorta	31.1836	8.9207e-16	1.81644	-1.33676	0.593246	-0.332786	0.638536	2	0
intron_13_49555673_49559918	ENSG00000136144.11	0.024502	33	2	0.1813	Brain_Caudate_basal_ganglia	0.996809	Artery_Aorta	31.1836	8.9207e-16	1.81644	-1.33676	0.593246	-0.332786	0.638536	2	0
intron_13_49555673_49559918	ENSG00000136144.11	0.024502	33	2	0.1813	Brain_Caudate_basal_ganglia	0.996809	Artery_Aorta	31.1836	8.9207e-16	1.81644	-1.33676	0.593246	-0.332786	0.638536	2	0
intron_13_49628615_49630034	ENSG00000152213.3	0.004323	4	1	0.004323	Spleen	0.004323	Cells_EBV-transformed_lymphocytes	4	3.92663e-80	4	-2.85358	-2.85358	-2.85358	6.78357e-16	1	0
intron_13_49628615_49630430	ENSG00000152213.3	0.004323	6	1	0.004323	Small_Intestine_Terminal_Ileum	0.004323	Artery_Coronary	6	8.91706e-32	6	2.85358	2.85358	2.85358	5.95808e-16	1	0
intron_13_49661208_49663057	ENSG00000123179.13	2.067e-08	21	1	2.067e-08	Esophagus_Mucosa	2.067e-08	Adipose_Visceral_Omentum	21	3.14873e-17	21	-5.6063	-5.6063	-5.6063	1.25607e-15	1	0
intron_13_49661208_49663057	ENSG00000123179.13	2.067e-08	21	1	2.067e-08	Esophagus_Mucosa	2.067e-08	Adipose_Visceral_Omentum	21	3.14873e-17	21	-5.6063	-5.6063	-5.6063	1.25607e-15	1	0
intron_13_49661208_49663057	ENSG00000123179.13	2.067e-08	21	1	2.067e-08	Esophagus_Mucosa	2.067e-08	Adipose_Visceral_Omentum	21	3.14873e-17	21	-5.6063	-5.6063	-5.6063	1.25607e-15	1	0
intron_13_49661208_49663057	ENSG00000123179.13	2.067e-08	21	1	2.067e-08	Esophagus_Mucosa	2.067e-08	Adipose_Visceral_Omentum	21	3.14873e-17	21	-5.6063	-5.6063	-5.6063	1.25607e-15	1	0
intron_13_49661208_49669777	ENSG00000123179.13	2.54586e-08	30	1	2.067e-08	Artery_Tibial	1.1599e-05	Thyroid	29.8358	6.0726e-16	29.8358	4.38499	5.6063	5.55252	0.231823	1	0
intron_13_49661208_49669777	ENSG00000123179.13	2.54586e-08	30	1	2.067e-08	Artery_Tibial	1.1599e-05	Thyroid	29.8358	6.0726e-16	29.8358	4.38499	5.6063	5.55252	0.231823	1	0
intron_13_49661208_49669777	ENSG00000123179.13	2.54586e-08	30	1	2.067e-08	Artery_Tibial	1.1599e-05	Thyroid	29.8358	6.0726e-16	29.8358	4.38499	5.6063	5.55252	0.231823	1	0
intron_13_49661208_49669777	ENSG00000123179.13	2.54586e-08	30	1	2.067e-08	Artery_Tibial	1.1599e-05	Thyroid	29.8358	6.0726e-16	29.8358	4.38499	5.6063	5.55252	0.231823	1	0
intron_13_49661208_49669777	ENSG00000123179.13	2.54586e-08	30	1	2.067e-08	Artery_Tibial	1.1599e-05	Thyroid	29.8358	6.0726e-16	29.8358	4.38499	5.6063	5.55252	0.231823	1	0
intron_13_49661208_49691254	ENSG00000123179.13	3.41464e-08	45	1	8.35677e-10	Ovary	0.00030146	Brain_Cortex	44.036	1.37365e-15	44.036	3.61404	6.138	5.44984	0.576357	1	0
intron_13_49661208_49691254	ENSG00000123179.13	3.41464e-08	45	1	8.35677e-10	Ovary	0.00030146	Brain_Cortex	44.036	1.37365e-15	44.036	3.61404	6.138	5.44984	0.576357	1	0
intron_13_49661208_49691254	ENSG00000123179.13	3.41464e-08	45	1	8.35677e-10	Ovary	0.00030146	Brain_Cortex	44.036	1.37365e-15	44.036	3.61404	6.138	5.44984	0.576357	1	0
intron_13_49661208_49691254	ENSG00000123179.13	3.41464e-08	45	1	8.35677e-10	Ovary	0.00030146	Brain_Cortex	44.036	1.37365e-15	44.036	3.61404	6.138	5.44984	0.576357	1	0
intron_13_49661208_49691254	ENSG00000123179.13	3.41464e-08	45	1	8.35677e-10	Ovary	0.00030146	Brain_Cortex	44.036	1.37365e-15	44.036	3.61404	6.138	5.44984	0.576357	1	0
intron_13_49661208_49691254	ENSG00000123179.13	3.41464e-08	45	1	8.35677e-10	Ovary	0.00030146	Brain_Cortex	44.036	1.37365e-15	44.036	3.61404	6.138	5.44984	0.576357	1	0
intron_13_49663195_49669777	ENSG00000123179.13	1.6629e-11	49	4	1.15759e-11	Prostate	0.6859	Adipose_Subcutaneous	35.9374	1.11068e-15	1.20728	-6.78541	0.404425	-4.89714	1.37147	4	0
intron_13_49663195_49669777	ENSG00000123179.13	1.6629e-11	49	4	1.15759e-11	Prostate	0.6859	Adipose_Subcutaneous	35.9374	1.11068e-15	1.20728	-6.78541	0.404425	-4.89714	1.37147	4	0
intron_13_49663195_49669777	ENSG00000123179.13	1.6629e-11	49	4	1.15759e-11	Prostate	0.6859	Adipose_Subcutaneous	35.9374	1.11068e-15	1.20728	-6.78541	0.404425	-4.89714	1.37147	4	0
intron_13_49663195_49669777	ENSG00000123179.13	1.6629e-11	49	4	1.15759e-11	Prostate	0.6859	Adipose_Subcutaneous	35.9374	1.11068e-15	1.20728	-6.78541	0.404425	-4.89714	1.37147	4	0
intron_13_49663195_49669777	ENSG00000123179.13	1.6629e-11	49	4	1.15759e-11	Prostate	0.6859	Adipose_Subcutaneous	35.9374	1.11068e-15	1.20728	-6.78541	0.404425	-4.89714	1.37147	4	0
intron_13_49663195_49669777	ENSG00000123179.13	1.6629e-11	49	4	1.15759e-11	Prostate	0.6859	Adipose_Subcutaneous	35.9374	1.11068e-15	1.20728	-6.78541	0.404425	-4.89714	1.37147	4	0
intron_13_49663195_49669777	ENSG00000123179.13	1.6629e-11	49	4	1.15759e-11	Prostate	0.6859	Adipose_Subcutaneous	35.9374	1.11068e-15	1.20728	-6.78541	0.404425	-4.89714	1.37147	4	0
intron_13_49663195_49691254	ENSG00000123179.13	2.7085e-08	49	4	2.067e-08	Adrenal_Gland	0.860462	Cells_Cultured_fibroblasts	27.8803	4.40668e-16	4.50021	-5.6063	3.32442	-0.692281	2.62767	4	0
intron_13_49663195_49691254	ENSG00000123179.13	2.7085e-08	49	4	2.067e-08	Adrenal_Gland	0.860462	Cells_Cultured_fibroblasts	27.8803	4.40668e-16	4.50021	-5.6063	3.32442	-0.692281	2.62767	4	0
intron_13_49663195_49691254	ENSG00000123179.13	2.7085e-08	49	4	2.067e-08	Adrenal_Gland	0.860462	Cells_Cultured_fibroblasts	27.8803	4.40668e-16	4.50021	-5.6063	3.32442	-0.692281	2.62767	4	0
intron_13_49663195_49691254	ENSG00000123179.13	2.7085e-08	49	4	2.067e-08	Adrenal_Gland	0.860462	Cells_Cultured_fibroblasts	27.8803	4.40668e-16	4.50021	-5.6063	3.32442	-0.692281	2.62767	4	0
intron_13_49663195_49691254	ENSG00000123179.13	2.7085e-08	49	4	2.067e-08	Adrenal_Gland	0.860462	Cells_Cultured_fibroblasts	27.8803	4.40668e-16	4.50021	-5.6063	3.32442	-0.692281	2.62767	4	0
intron_13_49663195_49691254	ENSG00000123179.13	2.7085e-08	49	4	2.067e-08	Adrenal_Gland	0.860462	Cells_Cultured_fibroblasts	27.8803	4.40668e-16	4.50021	-5.6063	3.32442	-0.692281	2.62767	4	0
intron_13_49663195_49691254	ENSG00000123179.13	2.7085e-08	49	4	2.067e-08	Adrenal_Gland	0.860462	Cells_Cultured_fibroblasts	27.8803	4.40668e-16	4.50021	-5.6063	3.32442	-0.692281	2.62767	4	0
intron_13_49669846_49691254	ENSG00000123179.13	0.0013329	20	2	0.000262952	Muscle_Skeletal	0.009953	Uterus	18.8441	9.01319e-18	1.10503	-3.6493	-2.57746	-3.31245	0.189349	2	0
intron_13_49669846_49691254	ENSG00000123179.13	0.0013329	20	2	0.000262952	Muscle_Skeletal	0.009953	Uterus	18.8441	9.01319e-18	1.10503	-3.6493	-2.57746	-3.31245	0.189349	2	0
intron_13_49746993_49792438	ENSG00000102753.9	0.00135475	34	1	0.001348	Artery_Coronary	0.683823	Brain_Amygdala	32.0045	9.16117e-16	32.0045	-3.20556	3.20556	1.33076	2.85708	1	0
intron_13_49746993_49792438	ENSG00000102753.9	0.00135475	34	1	0.001348	Artery_Coronary	0.683823	Brain_Amygdala	32.0045	9.16117e-16	32.0045	-3.20556	3.20556	1.33076	2.85708	1	0
intron_13_49746993_49792438	ENSG00000102753.9	0.00135475	34	1	0.001348	Artery_Coronary	0.683823	Brain_Amygdala	32.0045	9.16117e-16	32.0045	-3.20556	3.20556	1.33076	2.85708	1	0
intron_13_49928085_49931018	ENSG00000123178.14	0.0004774	36	1	0.0004774	Cells_Cultured_fibroblasts	0.0004774	Ovary	36	7.24898e-16	36	3.49313	3.49313	3.49313	4.04236e-16	1	0
intron_13_49928085_49931018	ENSG00000123178.14	0.0004774	36	1	0.0004774	Cells_Cultured_fibroblasts	0.0004774	Ovary	36	7.24898e-16	36	3.49313	3.49313	3.49313	4.04236e-16	1	0
intron_13_49928085_49931018	ENSG00000123178.14	0.0004774	36	1	0.0004774	Cells_Cultured_fibroblasts	0.0004774	Ovary	36	7.24898e-16	36	3.49313	3.49313	3.49313	4.04236e-16	1	0
intron_13_49928085_49931018	ENSG00000123178.14	0.0004774	36	1	0.0004774	Cells_Cultured_fibroblasts	0.0004774	Ovary	36	7.24898e-16	36	3.49313	3.49313	3.49313	4.04236e-16	1	0
intron_13_49928085_49936130	ENSG00000123178.14	0.0004774	35	1	0.0004774	Artery_Tibial	0.0004774	Brain_Anterior_cingulate_cortex_BA24	35	6.83969e-16	35	-3.49313	-3.49313	-3.49313	4.44089e-16	1	0
intron_13_49928085_49936130	ENSG00000123178.14	0.0004774	35	1	0.0004774	Artery_Tibial	0.0004774	Brain_Anterior_cingulate_cortex_BA24	35	6.83969e-16	35	-3.49313	-3.49313	-3.49313	4.44089e-16	1	0
intron_13_49931134_49936130	ENSG00000123178.14	0.000736557	11	2	0.0006817	Brain_Cortex	0.1813	Pituitary	9.03217	2.83082e-18	1.96783	-3.39684	3.39684	0.0544456	3.26416	2	0
intron_13_49931134_49936130	ENSG00000123178.14	0.000736557	11	2	0.0006817	Brain_Cortex	0.1813	Pituitary	9.03217	2.83082e-18	1.96783	-3.39684	3.39684	0.0544456	3.26416	2	0
intron_13_49956895_49976333	ENSG00000123178.14	0.0055282	24	2	0.00521	Breast_Mammary_Tissue	0.717004	Colon_Transverse	20.9745	3.24927e-17	3.01427	-2.79375	1.33676	0.566697	1.32382	2	0
intron_13_49956895_49976333	ENSG00000123178.14	0.0055282	24	2	0.00521	Breast_Mammary_Tissue	0.717004	Colon_Transverse	20.9745	3.24927e-17	3.01427	-2.79375	1.33676	0.566697	1.32382	2	0
intron_13_49956895_49976333	ENSG00000123178.14	0.0055282	24	2	0.00521	Breast_Mammary_Tissue	0.717004	Colon_Transverse	20.9745	3.24927e-17	3.01427	-2.79375	1.33676	0.566697	1.32382	2	0
intron_13_49956895_49976333	ENSG00000123178.14	0.0055282	24	2	0.00521	Breast_Mammary_Tissue	0.717004	Colon_Transverse	20.9745	3.24927e-17	3.01427	-2.79375	1.33676	0.566697	1.32382	2	0
intron_13_49976454_49978063	ENSG00000231607.10	0.000373907	17	2	0.00026237	Testis	0.001215	Brain_Spinal_cord_cervical_c-1	15.6108	3.57122e-17	1.38924	-3.64987	-3.23534	-3.47075	0.0740424	2	0
intron_13_49976454_49978063	ENSG00000231607.10	0.000373907	17	2	0.00026237	Testis	0.001215	Brain_Spinal_cord_cervical_c-1	15.6108	3.57122e-17	1.38924	-3.64987	-3.23534	-3.47075	0.0740424	2	0
intron_13_49976454_49988165	ENSG00000231607.10	0.0302847	20	2	0.01449	Esophagus_Muscularis	0.1813	Adipose_Subcutaneous	19.0202	3.85504e-17	0.979837	-1.33676	2.44488	0.456435	1.37195	2	0
intron_13_49976454_49988165	ENSG00000231607.10	0.0302847	20	2	0.01449	Esophagus_Muscularis	0.1813	Adipose_Subcutaneous	19.0202	3.85504e-17	0.979837	-1.33676	2.44488	0.456435	1.37195	2	0
intron_13_49976454_49988165	ENSG00000231607.10	0.0302847	20	2	0.01449	Esophagus_Muscularis	0.1813	Adipose_Subcutaneous	19.0202	3.85504e-17	0.979837	-1.33676	2.44488	0.456435	1.37195	2	0
intron_13_49990974_49991274	ENSG00000231607.10	3.54968e-08	8	2	0.000352726	Nerve_Tibial	0.0061516	Pituitary	7.09051	7.28357e-17	0.889927	-3.57314	3.3325	2.33384	2.39736	2	0
intron_13_49991366_49993793	ENSG00000231607.10	0.00311122	27	2	0.0008607	Brain_Amygdala	0.00667	Adrenal_Gland	25.6754	2.20644e-15	1.32463	-3.3325	-2.71289	-3.05712	0.313753	2	0
intron_13_49991366_49993793	ENSG00000231607.10	0.00311122	27	2	0.0008607	Brain_Amygdala	0.00667	Adrenal_Gland	25.6754	2.20644e-15	1.32463	-3.3325	-2.71289	-3.05712	0.313753	2	0
intron_13_49991366_49993793	ENSG00000231607.10	0.00311122	27	2	0.0008607	Brain_Amygdala	0.00667	Adrenal_Gland	25.6754	2.20644e-15	1.32463	-3.3325	-2.71289	-3.05712	0.313753	2	0
intron_13_49993961_49997074	ENSG00000231607.10	0.000483897	36	3	4.94352e-05	Artery_Coronary	0.0348101	Brain_Cortex	31.2578	8.66344e-16	1.32596	-4.05828	-2.11056	-2.6132	0.500772	3	0
intron_13_49993961_49997074	ENSG00000231607.10	0.000483897	36	3	4.94352e-05	Artery_Coronary	0.0348101	Brain_Cortex	31.2578	8.66344e-16	1.32596	-4.05828	-2.11056	-2.6132	0.500772	3	0
intron_13_49993961_49997074	ENSG00000231607.10	0.000483897	36	3	4.94352e-05	Artery_Coronary	0.0348101	Brain_Cortex	31.2578	8.66344e-16	1.32596	-4.05828	-2.11056	-2.6132	0.500772	3	0
intron_13_49997131_49997667	ENSG00000198553.8	0.0008687	15	1	0.0008687	Heart_Left_Ventricle	0.0008687	Artery_Aorta	15	4.20783e-18	15	-3.32992	-3.32992	-3.32992	2.37376e-16	1	0
intron_13_49997131_49997667	ENSG00000204977.9	0.0008687	15	1	0.0008687	Heart_Left_Ventricle	0.0008687	Artery_Aorta	15	4.20783e-18	15	-3.32992	-3.32992	-3.32992	2.37376e-16	1	0
intron_13_49997131_49997667	ENSG00000204977.9	0.0008687	15	1	0.0008687	Heart_Left_Ventricle	0.0008687	Artery_Aorta	15	4.20783e-18	15	-3.32992	-3.32992	-3.32992	2.37376e-16	1	0
intron_13_49997131_49997667	ENSG00000204977.9	0.0008687	15	1	0.0008687	Heart_Left_Ventricle	0.0008687	Artery_Aorta	15	4.20783e-18	15	-3.32992	-3.32992	-3.32992	2.37376e-16	1	0
intron_13_49997131_49997667	ENSG00000204977.9	0.0008687	15	1	0.0008687	Heart_Left_Ventricle	0.0008687	Artery_Aorta	15	4.20783e-18	15	-3.32992	-3.32992	-3.32992	2.37376e-16	1	0
intron_13_49997216_49997667	ENSG00000204977.9	0.0008687	15	1	0.0008687	Nerve_Tibial	0.0008687	Adipose_Subcutaneous	15	1.16799e-32	15	3.32992	3.32992	3.32992	4.44089e-16	1	0
intron_13_49997216_49997667	ENSG00000204977.9	0.0008687	15	1	0.0008687	Nerve_Tibial	0.0008687	Adipose_Subcutaneous	15	1.16799e-32	15	3.32992	3.32992	3.32992	4.44089e-16	1	0
intron_13_49997216_49997667	ENSG00000204977.9	0.0008687	15	1	0.0008687	Nerve_Tibial	0.0008687	Adipose_Subcutaneous	15	1.16799e-32	15	3.32992	3.32992	3.32992	4.44089e-16	1	0
intron_13_49997216_49997667	ENSG00000204977.9	0.0008687	15	1	0.0008687	Nerve_Tibial	0.0008687	Adipose_Subcutaneous	15	1.16799e-32	15	3.32992	3.32992	3.32992	4.44089e-16	1	0
intron_13_49997216_49997667	ENSG00000198553.8	0.0008687	15	1	0.0008687	Nerve_Tibial	0.0008687	Adipose_Subcutaneous	15	1.16799e-32	15	3.32992	3.32992	3.32992	4.44089e-16	1	0
intron_13_50018920_50020214	ENSG00000198553.8	0.0008382	14	1	0.0008382	Esophagus_Mucosa	0.0008382	Skin_Sun_Exposed_Lower_leg	14	3.33651e-18	14	-3.33986	3.33986	-2.38562	2.42565	1	0
intron_13_50018920_50020214	ENSG00000198553.8	0.0008382	14	1	0.0008382	Esophagus_Mucosa	0.0008382	Skin_Sun_Exposed_Lower_leg	14	3.33651e-18	14	-3.33986	3.33986	-2.38562	2.42565	1	0
intron_13_50018920_50020214	ENSG00000204977.9	0.0008382	14	1	0.0008382	Esophagus_Mucosa	0.0008382	Skin_Sun_Exposed_Lower_leg	14	3.33651e-18	14	-3.33986	3.33986	-2.38562	2.42565	1	0
intron_13_50018920_50020214	ENSG00000204977.9	0.0008382	14	1	0.0008382	Esophagus_Mucosa	0.0008382	Skin_Sun_Exposed_Lower_leg	14	3.33651e-18	14	-3.33986	3.33986	-2.38562	2.42565	1	0
intron_13_50027406_50029278	ENSG00000231607.10	0.00117072	36	3	0.0007113	Ovary	0.95926	Brain_Cerebellum	22.293	6.28349e-16	4.02975	-3.38519	3.30343	0.93584	1.44407	3	0
intron_13_50027406_50029278	ENSG00000231607.10	0.00117072	36	3	0.0007113	Ovary	0.95926	Brain_Cerebellum	22.293	6.28349e-16	4.02975	-3.38519	3.30343	0.93584	1.44407	3	0
intron_13_50027406_50029278	ENSG00000231607.10	0.00117072	36	3	0.0007113	Ovary	0.95926	Brain_Cerebellum	22.293	6.28349e-16	4.02975	-3.38519	3.30343	0.93584	1.44407	3	0
intron_13_50027406_50029278	ENSG00000231607.10	0.00117072	36	3	0.0007113	Ovary	0.95926	Brain_Cerebellum	22.293	6.28349e-16	4.02975	-3.38519	3.30343	0.93584	1.44407	3	0
intron_13_50027406_50029278	ENSG00000231607.10	0.00117072	36	3	0.0007113	Ovary	0.95926	Brain_Cerebellum	22.293	6.28349e-16	4.02975	-3.38519	3.30343	0.93584	1.44407	3	0
intron_13_50044768_50049584	ENSG00000231607.10	0.8091	27	1	0.8091	Brain_Cerebellar_Hemisphere	0.8091	Artery_Aorta	27	7.67155e-16	27	-0.241587	0.241587	0.205797	0.12895	1	0
intron_13_50044768_50049584	ENSG00000231607.10	0.8091	27	1	0.8091	Brain_Cerebellar_Hemisphere	0.8091	Artery_Aorta	27	7.67155e-16	27	-0.241587	0.241587	0.205797	0.12895	1	0
intron_13_50044768_50049584	ENSG00000231607.10	0.8091	27	1	0.8091	Brain_Cerebellar_Hemisphere	0.8091	Artery_Aorta	27	7.67155e-16	27	-0.241587	0.241587	0.205797	0.12895	1	0
intron_13_50082557_50083142	ENSG00000176124.11	0.000158518	48	2	0.000257157	Muscle_Skeletal	0.00590758	Brain_Spinal_cord_cervical_c-1	35.4405	7.41506e-16	12.5595	2.75287	3.65503	3.21116	0.245892	2	0
intron_13_50082557_50083142	ENSG00000176124.11	0.000158518	48	2	0.000257157	Muscle_Skeletal	0.00590758	Brain_Spinal_cord_cervical_c-1	35.4405	7.41506e-16	12.5595	2.75287	3.65503	3.21116	0.245892	2	0
intron_13_50082557_50083142	ENSG00000176124.11	0.000158518	48	2	0.000257157	Muscle_Skeletal	0.00590758	Brain_Spinal_cord_cervical_c-1	35.4405	7.41506e-16	12.5595	2.75287	3.65503	3.21116	0.245892	2	0
intron_13_50082557_50083142	ENSG00000176124.11	0.000158518	48	2	0.000257157	Muscle_Skeletal	0.00590758	Brain_Spinal_cord_cervical_c-1	35.4405	7.41506e-16	12.5595	2.75287	3.65503	3.21116	0.245892	2	0
intron_13_50082557_50083142	ENSG00000176124.11	0.000158518	48	2	0.000257157	Muscle_Skeletal	0.00590758	Brain_Spinal_cord_cervical_c-1	35.4405	7.41506e-16	12.5595	2.75287	3.65503	3.21116	0.245892	2	0
intron_13_50082557_50083142	ENSG00000176124.11	0.000158518	48	2	0.000257157	Muscle_Skeletal	0.00590758	Brain_Spinal_cord_cervical_c-1	35.4405	7.41506e-16	12.5595	2.75287	3.65503	3.21116	0.245892	2	0
intron_13_50082557_50083142	ENSG00000176124.11	0.000158518	48	2	0.000257157	Muscle_Skeletal	0.00590758	Brain_Spinal_cord_cervical_c-1	35.4405	7.41506e-16	12.5595	2.75287	3.65503	3.21116	0.245892	2	0
intron_13_50082557_50104704	ENSG00000176124.11	0.000153836	47	2	2.33105e-05	Stomach	0.002277	Brain_Cerebellum	35.1568	1.13589e-15	11.8432	-4.23056	-3.0515	-3.21307	0.268998	2	0
intron_13_50082557_50104704	ENSG00000176124.11	0.000153836	47	2	2.33105e-05	Stomach	0.002277	Brain_Cerebellum	35.1568	1.13589e-15	11.8432	-4.23056	-3.0515	-3.21307	0.268998	2	0
intron_13_50082557_50104704	ENSG00000176124.11	0.000153836	47	2	2.33105e-05	Stomach	0.002277	Brain_Cerebellum	35.1568	1.13589e-15	11.8432	-4.23056	-3.0515	-3.21307	0.268998	2	0
intron_13_50082557_50104704	ENSG00000176124.11	0.000153836	47	2	2.33105e-05	Stomach	0.002277	Brain_Cerebellum	35.1568	1.13589e-15	11.8432	-4.23056	-3.0515	-3.21307	0.268998	2	0
intron_13_50082557_50104704	ENSG00000176124.11	0.000153836	47	2	2.33105e-05	Stomach	0.002277	Brain_Cerebellum	35.1568	1.13589e-15	11.8432	-4.23056	-3.0515	-3.21307	0.268998	2	0
intron_13_50082557_50104704	ENSG00000176124.11	0.000153836	47	2	2.33105e-05	Stomach	0.002277	Brain_Cerebellum	35.1568	1.13589e-15	11.8432	-4.23056	-3.0515	-3.21307	0.268998	2	0
intron_13_50082557_50104704	ENSG00000176124.11	0.000153836	47	2	2.33105e-05	Stomach	0.002277	Brain_Cerebellum	35.1568	1.13589e-15	11.8432	-4.23056	-3.0515	-3.21307	0.268998	2	0
intron_13_50083194_50104704	ENSG00000176124.11	0.002172	46	1	0.002172	Artery_Coronary	0.002172	Adipose_Visceral_Omentum	46	1.28552e-15	46	-3.06565	3.06565	2.93236	0.90401	1	0
intron_13_50083194_50104704	ENSG00000176124.11	0.002172	46	1	0.002172	Artery_Coronary	0.002172	Adipose_Visceral_Omentum	46	1.28552e-15	46	-3.06565	3.06565	2.93236	0.90401	1	0
intron_13_50083194_50104704	ENSG00000176124.11	0.002172	46	1	0.002172	Artery_Coronary	0.002172	Adipose_Visceral_Omentum	46	1.28552e-15	46	-3.06565	3.06565	2.93236	0.90401	1	0
intron_13_50083194_50104704	ENSG00000176124.11	0.002172	46	1	0.002172	Artery_Coronary	0.002172	Adipose_Visceral_Omentum	46	1.28552e-15	46	-3.06565	3.06565	2.93236	0.90401	1	0
intron_13_50083194_50104704	ENSG00000176124.11	0.002172	46	1	0.002172	Artery_Coronary	0.002172	Adipose_Visceral_Omentum	46	1.28552e-15	46	-3.06565	3.06565	2.93236	0.90401	1	0
intron_13_50910140_50912995	ENSG00000136104.19	0.2525	14	1	0.2525	Brain_Frontal_Cortex_BA9	0.2525	Cells_EBV-transformed_lymphocytes	14	8.70719e-18	14	1.1443	1.1443	1.1443	1.23168e-16	1	0
intron_13_50910140_50912995	ENSG00000136104.19	0.2525	14	1	0.2525	Brain_Frontal_Cortex_BA9	0.2525	Cells_EBV-transformed_lymphocytes	14	8.70719e-18	14	1.1443	1.1443	1.1443	1.23168e-16	1	0
intron_13_50910140_50927407	ENSG00000136104.19	0.0245328	48	1	0.02391	Adipose_Subcutaneous	0.03364	Cells_EBV-transformed_lymphocytes	46.7581	6.51827e-16	46.7581	2.12436	2.25857	2.21883	0.0614002	1	0
intron_13_50910140_50927407	ENSG00000136104.19	0.0245328	48	1	0.02391	Adipose_Subcutaneous	0.03364	Cells_EBV-transformed_lymphocytes	46.7581	6.51827e-16	46.7581	2.12436	2.25857	2.21883	0.0614002	1	0
intron_13_50910140_50927407	ENSG00000136104.19	0.0245328	48	1	0.02391	Adipose_Subcutaneous	0.03364	Cells_EBV-transformed_lymphocytes	46.7581	6.51827e-16	46.7581	2.12436	2.25857	2.21883	0.0614002	1	0
intron_13_50910140_50927407	ENSG00000136104.19	0.0245328	48	1	0.02391	Adipose_Subcutaneous	0.03364	Cells_EBV-transformed_lymphocytes	46.7581	6.51827e-16	46.7581	2.12436	2.25857	2.21883	0.0614002	1	0
intron_13_50910140_50927407	ENSG00000136104.19	0.0245328	48	1	0.02391	Adipose_Subcutaneous	0.03364	Cells_EBV-transformed_lymphocytes	46.7581	6.51827e-16	46.7581	2.12436	2.25857	2.21883	0.0614002	1	0
intron_13_50910140_50927407	ENSG00000136104.19	0.0245328	48	1	0.02391	Adipose_Subcutaneous	0.03364	Cells_EBV-transformed_lymphocytes	46.7581	6.51827e-16	46.7581	2.12436	2.25857	2.21883	0.0614002	1	0
intron_13_50910438_50927407	ENSG00000136104.19	0.0242882	44	1	0.02391	Adipose_Subcutaneous	0.1149	Uterus	42.503	1.22753e-15	42.503	-2.25857	-1.57655	-2.21123	0.112932	1	0
intron_13_50910438_50927407	ENSG00000136104.19	0.0242882	44	1	0.02391	Adipose_Subcutaneous	0.1149	Uterus	42.503	1.22753e-15	42.503	-2.25857	-1.57655	-2.21123	0.112932	1	0
intron_13_50910438_50927407	ENSG00000136104.19	0.0242882	44	1	0.02391	Adipose_Subcutaneous	0.1149	Uterus	42.503	1.22753e-15	42.503	-2.25857	-1.57655	-2.21123	0.112932	1	0
intron_13_50910438_50927407	ENSG00000136104.19	0.0242882	44	1	0.02391	Adipose_Subcutaneous	0.1149	Uterus	42.503	1.22753e-15	42.503	-2.25857	-1.57655	-2.21123	0.112932	1	0
intron_13_50910438_50927407	ENSG00000136104.19	0.0242882	44	1	0.02391	Adipose_Subcutaneous	0.1149	Uterus	42.503	1.22753e-15	42.503	-2.25857	-1.57655	-2.21123	0.112932	1	0
intron_13_50910438_50927407	ENSG00000136104.19	0.0242882	44	1	0.02391	Adipose_Subcutaneous	0.1149	Uterus	42.503	1.22753e-15	42.503	-2.25857	-1.57655	-2.21123	0.112932	1	0
intron_13_50910558_50927407	ENSG00000136104.19	0.0250461	18	1	0.02391	Adipose_Subcutaneous	0.03364	Cells_EBV-transformed_lymphocytes	17.4596	2.31365e-17	17.4596	-2.25857	-2.12436	-2.20638	0.0673248	1	0
intron_13_50910558_50927407	ENSG00000136104.19	0.0250461	18	1	0.02391	Adipose_Subcutaneous	0.03364	Cells_EBV-transformed_lymphocytes	17.4596	2.31365e-17	17.4596	-2.25857	-2.12436	-2.20638	0.0673248	1	0
intron_13_51222569_51231348	ENSG00000150510.16	0.883413	18	3	0.588265	Esophagus_Muscularis	0.9473	Brain_Hypothalamus	15.9809	2.16256e-17	0.605897	-0.541352	-0.0660978	-0.353494	0.192088	3	0
intron_13_51222569_51231348	ENSG00000150510.16	0.883413	18	3	0.588265	Esophagus_Muscularis	0.9473	Brain_Hypothalamus	15.9809	2.16256e-17	0.605897	-0.541352	-0.0660978	-0.353494	0.192088	3	0
intron_13_51222569_51231348	ENSG00000150510.16	0.883413	18	3	0.588265	Esophagus_Muscularis	0.9473	Brain_Hypothalamus	15.9809	2.16256e-17	0.605897	-0.541352	-0.0660978	-0.353494	0.192088	3	0
intron_13_51252201_51257085	ENSG00000150510.16	0.846376	6	1	0.6464	Spleen	0.7544	Adipose_Visceral_Omentum	5.84693	1.12651e-17	5.84693	-0.458769	0.312843	0.184241	0.315009	1	0
intron_13_51252201_51280450	ENSG00000150510.16	0.964049	32	2	0.108572	Prostate	0.989435	Brain_Cortex	25.1095	5.32211e-16	5.54341	-1.60464	0.672533	-0.262164	0.365708	2	0
intron_13_51252201_51280450	ENSG00000150510.16	0.964049	32	2	0.108572	Prostate	0.989435	Brain_Cortex	25.1095	5.32211e-16	5.54341	-1.60464	0.672533	-0.262164	0.365708	2	0
intron_13_51252201_51280450	ENSG00000150510.16	0.964049	32	2	0.108572	Prostate	0.989435	Brain_Cortex	25.1095	5.32211e-16	5.54341	-1.60464	0.672533	-0.262164	0.365708	2	0
intron_13_51252201_51280450	ENSG00000150510.16	0.964049	32	2	0.108572	Prostate	0.989435	Brain_Cortex	25.1095	5.32211e-16	5.54341	-1.60464	0.672533	-0.262164	0.365708	2	0
intron_13_51252201_51280450	ENSG00000150510.16	0.964049	32	2	0.108572	Prostate	0.989435	Brain_Cortex	25.1095	5.32211e-16	5.54341	-1.60464	0.672533	-0.262164	0.365708	2	0
intron_13_51379572_51382029	ENSG00000102786.14	0.22201	34	2	0.08315	Colon_Sigmoid	0.6812	Artery_Tibial	21.0178	4.6015e-16	12.9822	-1.73269	1.73269	-0.65423	1.109	2	0
intron_13_51379572_51382029	ENSG00000102786.14	0.22201	34	2	0.08315	Colon_Sigmoid	0.6812	Artery_Tibial	21.0178	4.6015e-16	12.9822	-1.73269	1.73269	-0.65423	1.109	2	0
intron_13_51379572_51383329	ENSG00000102786.14	0.08315	3	1	0.08315	Whole_Blood	0.08315	Nerve_Tibial	3	2.11126e-48	3	1.73269	1.73269	1.73269	3.14018e-16	1	0
intron_13_51389444_51395300	ENSG00000102786.14	0.6632	37	1	0.6632	Artery_Coronary	0.6632	Brain_Cerebellar_Hemisphere	37	6.33562e-16	37	-0.435499	0.435499	-0.270716	0.34584	1	0
intron_13_51389444_51395300	ENSG00000102786.14	0.6632	37	1	0.6632	Artery_Coronary	0.6632	Brain_Cerebellar_Hemisphere	37	6.33562e-16	37	-0.435499	0.435499	-0.270716	0.34584	1	0
intron_13_51389444_51395300	ENSG00000102786.14	0.6632	37	1	0.6632	Artery_Coronary	0.6632	Brain_Cerebellar_Hemisphere	37	6.33562e-16	37	-0.435499	0.435499	-0.270716	0.34584	1	0
intron_13_51389444_51395300	ENSG00000102786.14	0.6632	37	1	0.6632	Artery_Coronary	0.6632	Brain_Cerebellar_Hemisphere	37	6.33562e-16	37	-0.435499	0.435499	-0.270716	0.34584	1	0
intron_13_51389444_51395300	ENSG00000102786.14	0.6632	37	1	0.6632	Artery_Coronary	0.6632	Brain_Cerebellar_Hemisphere	37	6.33562e-16	37	-0.435499	0.435499	-0.270716	0.34584	1	0
intron_13_51389444_51395300	ENSG00000102786.14	0.6632	37	1	0.6632	Artery_Coronary	0.6632	Brain_Cerebellar_Hemisphere	37	6.33562e-16	37	-0.435499	0.435499	-0.270716	0.34584	1	0
intron_13_51703650_51719198	ENSG00000139668.8	0.5121	38	1	0.5121	Artery_Tibial	0.5121	Adipose_Subcutaneous	38	3.80105e-16	38	-0.655571	0.655571	0.414045	0.515095	1	0
intron_13_51703650_51719198	ENSG00000139668.8	0.5121	38	1	0.5121	Artery_Tibial	0.5121	Adipose_Subcutaneous	38	3.80105e-16	38	-0.655571	0.655571	0.414045	0.515095	1	0
intron_13_51703650_51719198	ENSG00000139668.8	0.5121	38	1	0.5121	Artery_Tibial	0.5121	Adipose_Subcutaneous	38	3.80105e-16	38	-0.655571	0.655571	0.414045	0.515095	1	0
intron_13_51703650_51719198	ENSG00000139668.8	0.5121	38	1	0.5121	Artery_Tibial	0.5121	Adipose_Subcutaneous	38	3.80105e-16	38	-0.655571	0.655571	0.414045	0.515095	1	0
intron_13_51703650_51719198	ENSG00000139668.8	0.5121	38	1	0.5121	Artery_Tibial	0.5121	Adipose_Subcutaneous	38	3.80105e-16	38	-0.655571	0.655571	0.414045	0.515095	1	0
intron_13_51703650_51719198	ENSG00000139668.8	0.5121	38	1	0.5121	Artery_Tibial	0.5121	Adipose_Subcutaneous	38	3.80105e-16	38	-0.655571	0.655571	0.414045	0.515095	1	0
intron_13_51739175_51751310	ENSG00000139668.8	0.008737	35	1	0.008737	Adipose_Visceral_Omentum	0.008737	Adipose_Subcutaneous	35	9.78285e-16	35	-2.62218	-2.62218	-2.62218	4.50573e-16	1	0
intron_13_51739175_51751310	ENSG00000139668.8	0.008737	35	1	0.008737	Adipose_Visceral_Omentum	0.008737	Adipose_Subcutaneous	35	9.78285e-16	35	-2.62218	-2.62218	-2.62218	4.50573e-16	1	0
intron_13_51739175_51751310	ENSG00000139668.8	0.008737	35	1	0.008737	Adipose_Visceral_Omentum	0.008737	Adipose_Subcutaneous	35	9.78285e-16	35	-2.62218	-2.62218	-2.62218	4.50573e-16	1	0
intron_13_51739175_51751310	ENSG00000139668.8	0.008737	35	1	0.008737	Adipose_Visceral_Omentum	0.008737	Adipose_Subcutaneous	35	9.78285e-16	35	-2.62218	-2.62218	-2.62218	4.50573e-16	1	0
intron_13_51739175_51751310	ENSG00000139668.8	0.008737	35	1	0.008737	Adipose_Visceral_Omentum	0.008737	Adipose_Subcutaneous	35	9.78285e-16	35	-2.62218	-2.62218	-2.62218	4.50573e-16	1	0
intron_13_51739175_51751310	ENSG00000139668.8	0.008737	35	1	0.008737	Adipose_Visceral_Omentum	0.008737	Adipose_Subcutaneous	35	9.78285e-16	35	-2.62218	-2.62218	-2.62218	4.50573e-16	1	0
intron_13_51751415_51752863	ENSG00000139668.8	0.0358106	34	2	0.00207628	Heart_Atrial_Appendage	0.2564	Prostate	31.5743	6.4211e-16	1.58597	1.13494	3.0791	2.34004	0.421726	2	0
intron_13_51751415_51752863	ENSG00000139668.8	0.0358106	34	2	0.00207628	Heart_Atrial_Appendage	0.2564	Prostate	31.5743	6.4211e-16	1.58597	1.13494	3.0791	2.34004	0.421726	2	0
intron_13_51751415_51752863	ENSG00000139668.8	0.0358106	34	2	0.00207628	Heart_Atrial_Appendage	0.2564	Prostate	31.5743	6.4211e-16	1.58597	1.13494	3.0791	2.34004	0.421726	2	0
intron_13_51751415_51752863	ENSG00000139668.8	0.0358106	34	2	0.00207628	Heart_Atrial_Appendage	0.2564	Prostate	31.5743	6.4211e-16	1.58597	1.13494	3.0791	2.34004	0.421726	2	0
intron_13_51751415_51752863	ENSG00000139668.8	0.0358106	34	2	0.00207628	Heart_Atrial_Appendage	0.2564	Prostate	31.5743	6.4211e-16	1.58597	1.13494	3.0791	2.34004	0.421726	2	0
intron_13_51751415_51755358	ENSG00000139668.8	0.00656579	45	2	0.001432	Brain_Putamen_basal_ganglia	0.01347	Esophagus_Muscularis	43.1089	9.63649e-16	1.87877	-3.18812	-2.4711	-2.62935	0.238844	2	0
intron_13_51751415_51755358	ENSG00000139668.8	0.00656579	45	2	0.001432	Brain_Putamen_basal_ganglia	0.01347	Esophagus_Muscularis	43.1089	9.63649e-16	1.87877	-3.18812	-2.4711	-2.62935	0.238844	2	0
intron_13_51751415_51755358	ENSG00000139668.8	0.00656579	45	2	0.001432	Brain_Putamen_basal_ganglia	0.01347	Esophagus_Muscularis	43.1089	9.63649e-16	1.87877	-3.18812	-2.4711	-2.62935	0.238844	2	0
intron_13_51751415_51755358	ENSG00000139668.8	0.00656579	45	2	0.001432	Brain_Putamen_basal_ganglia	0.01347	Esophagus_Muscularis	43.1089	9.63649e-16	1.87877	-3.18812	-2.4711	-2.62935	0.238844	2	0
intron_13_51751415_51755358	ENSG00000139668.8	0.00656579	45	2	0.001432	Brain_Putamen_basal_ganglia	0.01347	Esophagus_Muscularis	43.1089	9.63649e-16	1.87877	-3.18812	-2.4711	-2.62935	0.238844	2	0
intron_13_51752986_51755358	ENSG00000139668.8	0.01247	4	1	0.01247	Skin_Not_Sun_Exposed_Suprapubic	0.01247	Cells_EBV-transformed_lymphocytes	4	9.31175e-17	4	2.49856	2.49856	2.49856	4.44089e-16	1	0
intron_13_51753748_51755358	ENSG00000139668.8	0.00532865	7	2	0.003612	Nerve_Tibial	0.01279	Breast_Mammary_Tissue	6.19679	5.68815e-17	0.803209	2.48956	2.9102	2.54965	0.158985	2	0
intron_13_51754397_51755358	ENSG00000139668.8	0.00290545	22	1	0.00190188	Cells_EBV-transformed_lymphocytes	0.01279	Small_Intestine_Terminal_Ileum	21.6532	7.63195e-19	21.6532	2.48956	3.10514	2.95393	0.117057	1	0
intron_13_51754397_51755358	ENSG00000139668.8	0.00290545	22	1	0.00190188	Cells_EBV-transformed_lymphocytes	0.01279	Small_Intestine_Terminal_Ileum	21.6532	7.63195e-19	21.6532	2.48956	3.10514	2.95393	0.117057	1	0
intron_13_51754397_51755358	ENSG00000139668.8	0.00290545	22	1	0.00190188	Cells_EBV-transformed_lymphocytes	0.01279	Small_Intestine_Terminal_Ileum	21.6532	7.63195e-19	21.6532	2.48956	3.10514	2.95393	0.117057	1	0
intron_13_51756462_51758192	ENSG00000139668.8	0.1643	29	1	0.1643	Adipose_Subcutaneous	0.1643	Adrenal_Gland	29	5.28727e-16	29	-1.39075	1.39075	0.911184	1.06928	1	0
intron_13_51756462_51758192	ENSG00000139668.8	0.1643	29	1	0.1643	Adipose_Subcutaneous	0.1643	Adrenal_Gland	29	5.28727e-16	29	-1.39075	1.39075	0.911184	1.06928	1	0
intron_13_51756462_51758192	ENSG00000139668.8	0.1643	29	1	0.1643	Adipose_Subcutaneous	0.1643	Adrenal_Gland	29	5.28727e-16	29	-1.39075	1.39075	0.911184	1.06928	1	0
intron_13_51756462_51758192	ENSG00000139668.8	0.1643	29	1	0.1643	Adipose_Subcutaneous	0.1643	Adrenal_Gland	29	5.28727e-16	29	-1.39075	1.39075	0.911184	1.06928	1	0
intron_13_51769293_51771821	ENSG00000102796.10	0.212351	46	2	0.0720217	Stomach	0.1135	Adipose_Visceral_Omentum	43.904	1.29452e-15	1.70758	-1.79898	-1.58266	-1.68428	0.0758373	2	0
intron_13_51769293_51771821	ENSG00000102796.10	0.212351	46	2	0.0720217	Stomach	0.1135	Adipose_Visceral_Omentum	43.904	1.29452e-15	1.70758	-1.79898	-1.58266	-1.68428	0.0758373	2	0
intron_13_51769293_51771821	ENSG00000102796.10	0.212351	46	2	0.0720217	Stomach	0.1135	Adipose_Visceral_Omentum	43.904	1.29452e-15	1.70758	-1.79898	-1.58266	-1.68428	0.0758373	2	0
intron_13_51769293_51771821	ENSG00000102796.10	0.212351	46	2	0.0720217	Stomach	0.1135	Adipose_Visceral_Omentum	43.904	1.29452e-15	1.70758	-1.79898	-1.58266	-1.68428	0.0758373	2	0
intron_13_51769293_51771821	ENSG00000102796.10	0.212351	46	2	0.0720217	Stomach	0.1135	Adipose_Visceral_Omentum	43.904	1.29452e-15	1.70758	-1.79898	-1.58266	-1.68428	0.0758373	2	0
intron_13_51769293_51771821	ENSG00000102796.10	0.212351	46	2	0.0720217	Stomach	0.1135	Adipose_Visceral_Omentum	43.904	1.29452e-15	1.70758	-1.79898	-1.58266	-1.68428	0.0758373	2	0
intron_13_51769293_51771821	ENSG00000102796.10	0.212351	46	2	0.0720217	Stomach	0.1135	Adipose_Visceral_Omentum	43.904	1.29452e-15	1.70758	-1.79898	-1.58266	-1.68428	0.0758373	2	0
intron_13_51769293_51773930	ENSG00000102796.10	0.0106787	42	3	0.001758	Testis	0.08828	Artery_Tibial	34.5439	1.35402e-15	1.4383	-3.12833	-1.70454	-1.96054	0.357442	3	0
intron_13_51769293_51773930	ENSG00000102796.10	0.0106787	42	3	0.001758	Testis	0.08828	Artery_Tibial	34.5439	1.35402e-15	1.4383	-3.12833	-1.70454	-1.96054	0.357442	3	0
intron_13_51769293_51773930	ENSG00000102796.10	0.0106787	42	3	0.001758	Testis	0.08828	Artery_Tibial	34.5439	1.35402e-15	1.4383	-3.12833	-1.70454	-1.96054	0.357442	3	0
intron_13_51769293_51773930	ENSG00000102796.10	0.0106787	42	3	0.001758	Testis	0.08828	Artery_Tibial	34.5439	1.35402e-15	1.4383	-3.12833	-1.70454	-1.96054	0.357442	3	0
intron_13_51769293_51773930	ENSG00000102796.10	0.0106787	42	3	0.001758	Testis	0.08828	Artery_Tibial	34.5439	1.35402e-15	1.4383	-3.12833	-1.70454	-1.96054	0.357442	3	0
intron_13_51769293_51773930	ENSG00000102796.10	0.0106787	42	3	0.001758	Testis	0.08828	Artery_Tibial	34.5439	1.35402e-15	1.4383	-3.12833	-1.70454	-1.96054	0.357442	3	0
intron_13_51769293_51773930	ENSG00000102796.10	0.0106787	42	3	0.001758	Testis	0.08828	Artery_Tibial	34.5439	1.35402e-15	1.4383	-3.12833	-1.70454	-1.96054	0.357442	3	0
intron_13_51771495_51771821	ENSG00000102796.10	0.00287919	16	2	0.08533	Uterus	0.994941	Brain_Nucleus_accumbens_basal_ganglia	15.1443	1.77763e-18	0.666478	-1.69132	1.72056	-0.315218	0.739062	2	0
intron_13_51771495_51771821	ENSG00000102796.10	0.00287919	16	2	0.08533	Uterus	0.994941	Brain_Nucleus_accumbens_basal_ganglia	15.1443	1.77763e-18	0.666478	-1.69132	1.72056	-0.315218	0.739062	2	0
intron_13_51771495_51771821	ENSG00000102796.10	0.00287919	16	2	0.08533	Uterus	0.994941	Brain_Nucleus_accumbens_basal_ganglia	15.1443	1.77763e-18	0.666478	-1.69132	1.72056	-0.315218	0.739062	2	0
intron_13_51771911_51773930	ENSG00000102796.10	0.0040035	48	2	0.00171347	Muscle_Skeletal	0.1028	Brain_Anterior_cingulate_cortex_BA24	43.9515	9.46207e-16	3.59885	1.63143	3.13587	2.6882	0.443217	2	0
intron_13_51771911_51773930	ENSG00000102796.10	0.0040035	48	2	0.00171347	Muscle_Skeletal	0.1028	Brain_Anterior_cingulate_cortex_BA24	43.9515	9.46207e-16	3.59885	1.63143	3.13587	2.6882	0.443217	2	0
intron_13_51771911_51773930	ENSG00000102796.10	0.0040035	48	2	0.00171347	Muscle_Skeletal	0.1028	Brain_Anterior_cingulate_cortex_BA24	43.9515	9.46207e-16	3.59885	1.63143	3.13587	2.6882	0.443217	2	0
intron_13_51771911_51773930	ENSG00000102796.10	0.0040035	48	2	0.00171347	Muscle_Skeletal	0.1028	Brain_Anterior_cingulate_cortex_BA24	43.9515	9.46207e-16	3.59885	1.63143	3.13587	2.6882	0.443217	2	0
intron_13_51771911_51773930	ENSG00000102796.10	0.0040035	48	2	0.00171347	Muscle_Skeletal	0.1028	Brain_Anterior_cingulate_cortex_BA24	43.9515	9.46207e-16	3.59885	1.63143	3.13587	2.6882	0.443217	2	0
intron_13_51771911_51773930	ENSG00000102796.10	0.0040035	48	2	0.00171347	Muscle_Skeletal	0.1028	Brain_Anterior_cingulate_cortex_BA24	43.9515	9.46207e-16	3.59885	1.63143	3.13587	2.6882	0.443217	2	0
intron_13_51771911_51773930	ENSG00000102796.10	0.0040035	48	2	0.00171347	Muscle_Skeletal	0.1028	Brain_Anterior_cingulate_cortex_BA24	43.9515	9.46207e-16	3.59885	1.63143	3.13587	2.6882	0.443217	2	0
intron_13_51773033_51773930	ENSG00000102796.10	0.083726	41	1	0.08355	Brain_Cerebellar_Hemisphere	0.08638	Heart_Atrial_Appendage	40.6493	5.84155e-16	40.6493	1.71481	1.73045	1.72206	0.00789545	1	0
intron_13_51773033_51773930	ENSG00000102796.10	0.083726	41	1	0.08355	Brain_Cerebellar_Hemisphere	0.08638	Heart_Atrial_Appendage	40.6493	5.84155e-16	40.6493	1.71481	1.73045	1.72206	0.00789545	1	0
intron_13_51773033_51773930	ENSG00000102796.10	0.083726	41	1	0.08355	Brain_Cerebellar_Hemisphere	0.08638	Heart_Atrial_Appendage	40.6493	5.84155e-16	40.6493	1.71481	1.73045	1.72206	0.00789545	1	0
intron_13_51773033_51773930	ENSG00000102796.10	0.083726	41	1	0.08355	Brain_Cerebellar_Hemisphere	0.08638	Heart_Atrial_Appendage	40.6493	5.84155e-16	40.6493	1.71481	1.73045	1.72206	0.00789545	1	0
intron_13_51773033_51773930	ENSG00000102796.10	0.083726	41	1	0.08355	Brain_Cerebellar_Hemisphere	0.08638	Heart_Atrial_Appendage	40.6493	5.84155e-16	40.6493	1.71481	1.73045	1.72206	0.00789545	1	0
intron_13_51773033_51773930	ENSG00000102796.10	0.083726	41	1	0.08355	Brain_Cerebellar_Hemisphere	0.08638	Heart_Atrial_Appendage	40.6493	5.84155e-16	40.6493	1.71481	1.73045	1.72206	0.00789545	1	0
intron_13_51774034_51776457	ENSG00000102796.10	0.737018	38	1	0.08355	Brain_Cerebellar_Hemisphere	0.9238	Skin_Sun_Exposed_Lower_leg	36.1071	4.90998e-16	36.1071	0.0956482	1.73045	0.349618	0.373602	1	0
intron_13_51774034_51776457	ENSG00000102796.10	0.737018	38	1	0.08355	Brain_Cerebellar_Hemisphere	0.9238	Skin_Sun_Exposed_Lower_leg	36.1071	4.90998e-16	36.1071	0.0956482	1.73045	0.349618	0.373602	1	0
intron_13_51774034_51776457	ENSG00000102796.10	0.737018	38	1	0.08355	Brain_Cerebellar_Hemisphere	0.9238	Skin_Sun_Exposed_Lower_leg	36.1071	4.90998e-16	36.1071	0.0956482	1.73045	0.349618	0.373602	1	0
intron_13_51774034_51776457	ENSG00000102796.10	0.737018	38	1	0.08355	Brain_Cerebellar_Hemisphere	0.9238	Skin_Sun_Exposed_Lower_leg	36.1071	4.90998e-16	36.1071	0.0956482	1.73045	0.349618	0.373602	1	0
intron_13_51774034_51776457	ENSG00000102796.10	0.737018	38	1	0.08355	Brain_Cerebellar_Hemisphere	0.9238	Skin_Sun_Exposed_Lower_leg	36.1071	4.90998e-16	36.1071	0.0956482	1.73045	0.349618	0.373602	1	0
intron_13_51774034_51776457	ENSG00000102796.10	0.737018	38	1	0.08355	Brain_Cerebellar_Hemisphere	0.9238	Skin_Sun_Exposed_Lower_leg	36.1071	4.90998e-16	36.1071	0.0956482	1.73045	0.349618	0.373602	1	0
intron_13_51774034_51777060	ENSG00000102796.10	0.0148195	15	4	0.01134	Cells_Cultured_fibroblasts	0.9422	Nerve_Tibial	9.73524	2.44631e-18	0.851875	-1.73045	2.53204	-0.133814	0.934638	4	0
intron_13_51774034_51777060	ENSG00000102796.10	0.0148195	15	4	0.01134	Cells_Cultured_fibroblasts	0.9422	Nerve_Tibial	9.73524	2.44631e-18	0.851875	-1.73045	2.53204	-0.133814	0.934638	4	0
intron_13_51774034_51777060	ENSG00000102796.10	0.0148195	15	4	0.01134	Cells_Cultured_fibroblasts	0.9422	Nerve_Tibial	9.73524	2.44631e-18	0.851875	-1.73045	2.53204	-0.133814	0.934638	4	0
intron_13_51774034_51790011	ENSG00000102796.10	0.954566	3	2	0.5885	Skin_Not_Sun_Exposed_Suprapubic	0.9818	Adipose_Subcutaneous	2.24168	0.0414727	0.716844	-0.541011	-0.0228123	-0.260791	0.261669	2	0
intron_13_51776522_51777060	ENSG00000102796.10	0.937014	15	2	0.4763	Kidney_Cortex	0.9841	Breast_Mammary_Tissue	13.5552	6.53147e-18	1.01969	0.019929	0.712266	0.295751	0.305455	2	0
intron_13_51776522_51777060	ENSG00000102796.10	0.937014	15	2	0.4763	Kidney_Cortex	0.9841	Breast_Mammary_Tissue	13.5552	6.53147e-18	1.01969	0.019929	0.712266	0.295751	0.305455	2	0
intron_13_51776522_51777060	ENSG00000102796.10	0.937014	15	2	0.4763	Kidney_Cortex	0.9841	Breast_Mammary_Tissue	13.5552	6.53147e-18	1.01969	0.019929	0.712266	0.295751	0.305455	2	0
intron_13_51776522_51777060	ENSG00000102796.10	0.937014	15	2	0.4763	Kidney_Cortex	0.9841	Breast_Mammary_Tissue	13.5552	6.53147e-18	1.01969	0.019929	0.712266	0.295751	0.305455	2	0
intron_13_51776525_51777060	ENSG00000102796.10	0.224153	29	2	0.4763	Artery_Aorta	0.9238	Adipose_Subcutaneous	28.0244	5.37877e-16	0.97562	0.0956482	0.712266	0.414589	0.31358	2	0
intron_13_51776525_51777060	ENSG00000102796.10	0.224153	29	2	0.4763	Artery_Aorta	0.9238	Adipose_Subcutaneous	28.0244	5.37877e-16	0.97562	0.0956482	0.712266	0.414589	0.31358	2	0
intron_13_51776525_51777060	ENSG00000102796.10	0.224153	29	2	0.4763	Artery_Aorta	0.9238	Adipose_Subcutaneous	28.0244	5.37877e-16	0.97562	0.0956482	0.712266	0.414589	0.31358	2	0
intron_13_51776525_51777060	ENSG00000102796.10	0.224153	29	2	0.4763	Artery_Aorta	0.9238	Adipose_Subcutaneous	28.0244	5.37877e-16	0.97562	0.0956482	0.712266	0.414589	0.31358	2	0
intron_13_51776525_51777060	ENSG00000102796.10	0.224153	29	2	0.4763	Artery_Aorta	0.9238	Adipose_Subcutaneous	28.0244	5.37877e-16	0.97562	0.0956482	0.712266	0.414589	0.31358	2	0
intron_13_51791257_51797826	ENSG00000102796.10	0.832297	49	2	0.51951	Brain_Cerebellum	0.994267	Esophagus_Gastroesophageal_Junction	46.3506	1.25836e-15	1.93641	-0.644101	0.0926269	-0.124504	0.136529	2	0
intron_13_51791257_51797826	ENSG00000102796.10	0.832297	49	2	0.51951	Brain_Cerebellum	0.994267	Esophagus_Gastroesophageal_Junction	46.3506	1.25836e-15	1.93641	-0.644101	0.0926269	-0.124504	0.136529	2	0
intron_13_51791257_51797826	ENSG00000281106.2	0.832297	49	2	0.51951	Brain_Cerebellum	0.994267	Esophagus_Gastroesophageal_Junction	46.3506	1.25836e-15	1.93641	-0.644101	0.0926269	-0.124504	0.136529	2	0
intron_13_51791257_51797826	ENSG00000102796.10	0.832297	49	2	0.51951	Brain_Cerebellum	0.994267	Esophagus_Gastroesophageal_Junction	46.3506	1.25836e-15	1.93641	-0.644101	0.0926269	-0.124504	0.136529	2	0
intron_13_51791257_51797826	ENSG00000102796.10	0.832297	49	2	0.51951	Brain_Cerebellum	0.994267	Esophagus_Gastroesophageal_Junction	46.3506	1.25836e-15	1.93641	-0.644101	0.0926269	-0.124504	0.136529	2	0
intron_13_51791257_51797826	ENSG00000102796.10	0.832297	49	2	0.51951	Brain_Cerebellum	0.994267	Esophagus_Gastroesophageal_Junction	46.3506	1.25836e-15	1.93641	-0.644101	0.0926269	-0.124504	0.136529	2	0
intron_13_51791257_51797826	ENSG00000102796.10	0.832297	49	2	0.51951	Brain_Cerebellum	0.994267	Esophagus_Gastroesophageal_Junction	46.3506	1.25836e-15	1.93641	-0.644101	0.0926269	-0.124504	0.136529	2	0
intron_13_51791257_51797826	ENSG00000102796.10	0.832297	49	2	0.51951	Brain_Cerebellum	0.994267	Esophagus_Gastroesophageal_Junction	46.3506	1.25836e-15	1.93641	-0.644101	0.0926269	-0.124504	0.136529	2	0
intron_13_51791257_51799534	ENSG00000102796.10	0.982613	49	1	0.3662	Ovary	0.98947	Breast_Mammary_Tissue	47.8183	1.19865e-15	47.8183	-0.0947987	0.903614	0.000192416	0.151586	1	0
intron_13_51791257_51799534	ENSG00000102796.10	0.982613	49	1	0.3662	Ovary	0.98947	Breast_Mammary_Tissue	47.8183	1.19865e-15	47.8183	-0.0947987	0.903614	0.000192416	0.151586	1	0
intron_13_51791257_51799534	ENSG00000102796.10	0.982613	49	1	0.3662	Ovary	0.98947	Breast_Mammary_Tissue	47.8183	1.19865e-15	47.8183	-0.0947987	0.903614	0.000192416	0.151586	1	0
intron_13_51791257_51799534	ENSG00000281106.2	0.982613	49	1	0.3662	Ovary	0.98947	Breast_Mammary_Tissue	47.8183	1.19865e-15	47.8183	-0.0947987	0.903614	0.000192416	0.151586	1	0
intron_13_51791257_51799534	ENSG00000102796.10	0.982613	49	1	0.3662	Ovary	0.98947	Breast_Mammary_Tissue	47.8183	1.19865e-15	47.8183	-0.0947987	0.903614	0.000192416	0.151586	1	0
intron_13_51791257_51799534	ENSG00000102796.10	0.982613	49	1	0.3662	Ovary	0.98947	Breast_Mammary_Tissue	47.8183	1.19865e-15	47.8183	-0.0947987	0.903614	0.000192416	0.151586	1	0
intron_13_51791257_51799534	ENSG00000102796.10	0.982613	49	1	0.3662	Ovary	0.98947	Breast_Mammary_Tissue	47.8183	1.19865e-15	47.8183	-0.0947987	0.903614	0.000192416	0.151586	1	0
intron_13_51791257_51799534	ENSG00000102796.10	0.982613	49	1	0.3662	Ovary	0.98947	Breast_Mammary_Tissue	47.8183	1.19865e-15	47.8183	-0.0947987	0.903614	0.000192416	0.151586	1	0
intron_13_51797908_51799534	ENSG00000102796.10	0.995494	49	1	0.887849	Breast_Mammary_Tissue	1	Adipose_Subcutaneous	48.9156	1.14752e-15	48.9156	0	0.141027	0.0057562	0.0281934	1	0
intron_13_51797908_51799534	ENSG00000102796.10	0.995494	49	1	0.887849	Breast_Mammary_Tissue	1	Adipose_Subcutaneous	48.9156	1.14752e-15	48.9156	0	0.141027	0.0057562	0.0281934	1	0
intron_13_51797908_51799534	ENSG00000102796.10	0.995494	49	1	0.887849	Breast_Mammary_Tissue	1	Adipose_Subcutaneous	48.9156	1.14752e-15	48.9156	0	0.141027	0.0057562	0.0281934	1	0
intron_13_51797908_51799534	ENSG00000102796.10	0.995494	49	1	0.887849	Breast_Mammary_Tissue	1	Adipose_Subcutaneous	48.9156	1.14752e-15	48.9156	0	0.141027	0.0057562	0.0281934	1	0
intron_13_51797908_51799534	ENSG00000102796.10	0.995494	49	1	0.887849	Breast_Mammary_Tissue	1	Adipose_Subcutaneous	48.9156	1.14752e-15	48.9156	0	0.141027	0.0057562	0.0281934	1	0
intron_13_51797908_51799534	ENSG00000281106.2	0.995494	49	1	0.887849	Breast_Mammary_Tissue	1	Adipose_Subcutaneous	48.9156	1.14752e-15	48.9156	0	0.141027	0.0057562	0.0281934	1	0
intron_13_51797908_51799534	ENSG00000102796.10	0.995494	49	1	0.887849	Breast_Mammary_Tissue	1	Adipose_Subcutaneous	48.9156	1.14752e-15	48.9156	0	0.141027	0.0057562	0.0281934	1	0
intron_13_51797908_51799534	ENSG00000102796.10	0.995494	49	1	0.887849	Breast_Mammary_Tissue	1	Adipose_Subcutaneous	48.9156	1.14752e-15	48.9156	0	0.141027	0.0057562	0.0281934	1	0
intron_13_51799667_51804054	ENSG00000281106.2	0.9744	6	1	0.9744	Brain_Hypothalamus	0.9744	Adrenal_Gland	6	5.58169e-17	6	-0.0320903	0.0320903	-0.0106968	0.0331428	1	0
intron_13_51799667_51804054	ENSG00000102796.10	0.9744	6	1	0.9744	Brain_Hypothalamus	0.9744	Adrenal_Gland	6	5.58169e-17	6	-0.0320903	0.0320903	-0.0106968	0.0331428	1	0
intron_13_51799667_51838473	ENSG00000102796.10	0.417	1	1	0.417	Whole_Blood	0.417	Whole_Blood	1	1	1	0.811637	0.811637	0.811637	NA	1	0
intron_13_51799667_51838473	ENSG00000281106.2	0.417	1	1	0.417	Whole_Blood	0.417	Whole_Blood	1	1	1	0.811637	0.811637	0.811637	NA	1	0
intron_13_51826625_51838473	ENSG00000102796.10	0.9173	2	1	0.9173	Heart_Atrial_Appendage	0.9173	Brain_Amygdala	2	3.53145e-16	2	-0.103835	0.103835	1.38778e-17	0.146845	1	0
intron_13_51826625_51838473	ENSG00000281106.2	0.9173	2	1	0.9173	Heart_Atrial_Appendage	0.9173	Brain_Amygdala	2	3.53145e-16	2	-0.103835	0.103835	1.38778e-17	0.146845	1	0
intron_13_51941224_51942386	ENSG00000123191.14	0.557	3	1	0.557	Brain_Cerebellar_Hemisphere	0.557	Testis	3	5.34639e-35	3	-0.587303	-0.587303	-0.587303	7.85046e-17	1	0
intron_13_51942554_51944109	ENSG00000123191.14	0.1632	3	1	0.1632	Heart_Left_Ventricle	0.1632	Brain_Cerebellar_Hemisphere	3	2.11126e-48	3	1.39439	1.39439	1.39439	2.22045e-16	1	0
intron_13_51944291_51946284	ENSG00000123191.14	0.351931	12	2	0.1632	Heart_Left_Ventricle	0.743124	Testis	7.95526	1.52534e-17	4.04474	-1.39439	0.57159	-0.11884	0.894361	2	0
intron_13_51944291_51946284	ENSG00000123191.14	0.351931	12	2	0.1632	Heart_Left_Ventricle	0.743124	Testis	7.95526	1.52534e-17	4.04474	-1.39439	0.57159	-0.11884	0.894361	2	0
intron_13_51944291_51946284	ENSG00000123191.14	0.351931	12	2	0.1632	Heart_Left_Ventricle	0.743124	Testis	7.95526	1.52534e-17	4.04474	-1.39439	0.57159	-0.11884	0.894361	2	0
intron_13_51946478_51949662	ENSG00000123191.14	0.00354076	19	4	0.1115	Brain_Cerebellar_Hemisphere	0.7866	Brain_Cerebellum	10.8859	1.25112e-17	0.627643	-1.39439	1.59149	-0.163025	1.2411	4	0
intron_13_51946478_51949662	ENSG00000123191.14	0.00354076	19	4	0.1115	Brain_Cerebellar_Hemisphere	0.7866	Brain_Cerebellum	10.8859	1.25112e-17	0.627643	-1.39439	1.59149	-0.163025	1.2411	4	0
intron_13_51946478_51949662	ENSG00000123191.14	0.00354076	19	4	0.1115	Brain_Cerebellar_Hemisphere	0.7866	Brain_Cerebellum	10.8859	1.25112e-17	0.627643	-1.39439	1.59149	-0.163025	1.2411	4	0
intron_13_51949796_51950007	ENSG00000123191.14	0.0034266	11	2	0.108	Nerve_Tibial	0.5607	Artery_Tibial	10.6367	1.1609e-18	0.363282	-1.60725	-0.581802	-0.675024	0.309184	2	0
intron_13_51949796_51950007	ENSG00000123191.14	0.0034266	11	2	0.108	Nerve_Tibial	0.5607	Artery_Tibial	10.6367	1.1609e-18	0.363282	-1.60725	-0.581802	-0.675024	0.309184	2	0
intron_13_51949796_51950007	ENSG00000123191.14	0.0034266	11	2	0.108	Nerve_Tibial	0.5607	Artery_Tibial	10.6367	1.1609e-18	0.363282	-1.60725	-0.581802	-0.675024	0.309184	2	0
intron_13_51957607_51958311	ENSG00000123191.14	0.140023	39	3	0.032362	Brain_Putamen_basal_ganglia	0.990409	Lung	33.802	7.40108e-16	1.73411	-2.07345	2.13991	0.683419	1.89509	3	0
intron_13_51957607_51958311	ENSG00000123191.14	0.140023	39	3	0.032362	Brain_Putamen_basal_ganglia	0.990409	Lung	33.802	7.40108e-16	1.73411	-2.07345	2.13991	0.683419	1.89509	3	0
intron_13_51957607_51958311	ENSG00000123191.14	0.140023	39	3	0.032362	Brain_Putamen_basal_ganglia	0.990409	Lung	33.802	7.40108e-16	1.73411	-2.07345	2.13991	0.683419	1.89509	3	0
intron_13_51957607_51958311	ENSG00000123191.14	0.140023	39	3	0.032362	Brain_Putamen_basal_ganglia	0.990409	Lung	33.802	7.40108e-16	1.73411	-2.07345	2.13991	0.683419	1.89509	3	0
intron_13_51957607_51958311	ENSG00000123191.14	0.140023	39	3	0.032362	Brain_Putamen_basal_ganglia	0.990409	Lung	33.802	7.40108e-16	1.73411	-2.07345	2.13991	0.683419	1.89509	3	0
intron_13_51957607_51958311	ENSG00000123191.14	0.140023	39	3	0.032362	Brain_Putamen_basal_ganglia	0.990409	Lung	33.802	7.40108e-16	1.73411	-2.07345	2.13991	0.683419	1.89509	3	0
intron_13_51957607_51960148	ENSG00000123191.14	0.160361	5	1	0.1183	Adipose_Visceral_Omentum	0.2488	Esophagus_Muscularis	4.96386	5.41274e-49	4.96386	1.15327	1.56195	1.39848	0.223843	1	0
intron_13_52012462_52015783	ENSG00000253710.2	0.158	11	1	0.158	Muscle_Skeletal	0.158	Adrenal_Gland	11	9.99371e-19	11	1.41183	1.41183	1.41183	3.14018e-16	1	0
intron_13_52012462_52028319	ENSG00000253710.2	0.02602	46	1	0.02602	Adipose_Subcutaneous	0.02602	Colon_Sigmoid	46	9.26616e-16	46	2.22591	2.22591	2.22591	3.3756e-16	1	0
intron_13_52012462_52028319	ENSG00000253710.2	0.02602	46	1	0.02602	Adipose_Subcutaneous	0.02602	Colon_Sigmoid	46	9.26616e-16	46	2.22591	2.22591	2.22591	3.3756e-16	1	0
intron_13_52012462_52028319	ENSG00000253710.2	0.02602	46	1	0.02602	Adipose_Subcutaneous	0.02602	Colon_Sigmoid	46	9.26616e-16	46	2.22591	2.22591	2.22591	3.3756e-16	1	0
intron_13_52012462_52028319	ENSG00000253710.2	0.02602	46	1	0.02602	Adipose_Subcutaneous	0.02602	Colon_Sigmoid	46	9.26616e-16	46	2.22591	2.22591	2.22591	3.3756e-16	1	0
intron_13_52012462_52028319	ENSG00000253710.2	0.02602	46	1	0.02602	Adipose_Subcutaneous	0.02602	Colon_Sigmoid	46	9.26616e-16	46	2.22591	2.22591	2.22591	3.3756e-16	1	0
intron_13_52012462_52028319	ENSG00000253710.2	0.02602	46	1	0.02602	Adipose_Subcutaneous	0.02602	Colon_Sigmoid	46	9.26616e-16	46	2.22591	2.22591	2.22591	3.3756e-16	1	0
intron_13_52019143_52024006	ENSG00000253710.2	0.5709	38	1	0.5709	Brain_Anterior_cingulate_cortex_BA24	0.5709	Adrenal_Gland	38	1.02935e-15	38	0.566727	0.566727	0.566727	5.16243e-17	1	0
intron_13_52019143_52024006	ENSG00000253710.2	0.5709	38	1	0.5709	Brain_Anterior_cingulate_cortex_BA24	0.5709	Adrenal_Gland	38	1.02935e-15	38	0.566727	0.566727	0.566727	5.16243e-17	1	0
intron_13_52019143_52024006	ENSG00000253710.2	0.5709	38	1	0.5709	Brain_Anterior_cingulate_cortex_BA24	0.5709	Adrenal_Gland	38	1.02935e-15	38	0.566727	0.566727	0.566727	5.16243e-17	1	0
intron_13_52019143_52024006	ENSG00000253710.2	0.5709	38	1	0.5709	Brain_Anterior_cingulate_cortex_BA24	0.5709	Adrenal_Gland	38	1.02935e-15	38	0.566727	0.566727	0.566727	5.16243e-17	1	0
intron_13_52019143_52024006	ENSG00000253710.2	0.5709	38	1	0.5709	Brain_Anterior_cingulate_cortex_BA24	0.5709	Adrenal_Gland	38	1.02935e-15	38	0.566727	0.566727	0.566727	5.16243e-17	1	0
intron_13_52023779_52024006	ENSG00000253710.2	0.574476	32	1	0.1088	Brain_Cerebellum	0.6821	Prostate	30.9961	1.56561e-15	30.9961	-0.667583	1.60361	-0.517571	0.558312	1	0
intron_13_52023779_52024006	ENSG00000253710.2	0.574476	32	1	0.1088	Brain_Cerebellum	0.6821	Prostate	30.9961	1.56561e-15	30.9961	-0.667583	1.60361	-0.517571	0.558312	1	0
intron_13_52023779_52024006	ENSG00000253710.2	0.574476	32	1	0.1088	Brain_Cerebellum	0.6821	Prostate	30.9961	1.56561e-15	30.9961	-0.667583	1.60361	-0.517571	0.558312	1	0
intron_13_52023779_52024006	ENSG00000253710.2	0.574476	32	1	0.1088	Brain_Cerebellum	0.6821	Prostate	30.9961	1.56561e-15	30.9961	-0.667583	1.60361	-0.517571	0.558312	1	0
intron_13_52023779_52024006	ENSG00000253710.2	0.574476	32	1	0.1088	Brain_Cerebellum	0.6821	Prostate	30.9961	1.56561e-15	30.9961	-0.667583	1.60361	-0.517571	0.558312	1	0
intron_13_52024937_52028319	ENSG00000253710.2	0.07151	24	1	0.07151	Adipose_Visceral_Omentum	0.07151	Brain_Caudate_basal_ganglia	24	1.48944e-17	24	1.80223	1.80223	1.80223	3.30645e-16	1	0
intron_13_52024937_52028319	ENSG00000253710.2	0.07151	24	1	0.07151	Adipose_Visceral_Omentum	0.07151	Brain_Caudate_basal_ganglia	24	1.48944e-17	24	1.80223	1.80223	1.80223	3.30645e-16	1	0
intron_13_52024937_52028319	ENSG00000253710.2	0.07151	24	1	0.07151	Adipose_Visceral_Omentum	0.07151	Brain_Caudate_basal_ganglia	24	1.48944e-17	24	1.80223	1.80223	1.80223	3.30645e-16	1	0
intron_13_52133815_52135729	ENSG00000136098.16	0.139689	46	2	0.04713	Brain_Cerebellar_Hemisphere	0.7051	Adipose_Visceral_Omentum	39.3592	6.5913e-16	6.64082	-1.98513	-0.378445	-0.695775	0.56304	2	0
intron_13_52133815_52135729	ENSG00000136098.16	0.139689	46	2	0.04713	Brain_Cerebellar_Hemisphere	0.7051	Adipose_Visceral_Omentum	39.3592	6.5913e-16	6.64082	-1.98513	-0.378445	-0.695775	0.56304	2	0
intron_13_52133815_52135729	ENSG00000136098.16	0.139689	46	2	0.04713	Brain_Cerebellar_Hemisphere	0.7051	Adipose_Visceral_Omentum	39.3592	6.5913e-16	6.64082	-1.98513	-0.378445	-0.695775	0.56304	2	0
intron_13_52133815_52135729	ENSG00000136098.16	0.139689	46	2	0.04713	Brain_Cerebellar_Hemisphere	0.7051	Adipose_Visceral_Omentum	39.3592	6.5913e-16	6.64082	-1.98513	-0.378445	-0.695775	0.56304	2	0
intron_13_52133815_52135729	ENSG00000136098.16	0.139689	46	2	0.04713	Brain_Cerebellar_Hemisphere	0.7051	Adipose_Visceral_Omentum	39.3592	6.5913e-16	6.64082	-1.98513	-0.378445	-0.695775	0.56304	2	0
intron_13_52133815_52135729	ENSG00000136098.16	0.139689	46	2	0.04713	Brain_Cerebellar_Hemisphere	0.7051	Adipose_Visceral_Omentum	39.3592	6.5913e-16	6.64082	-1.98513	-0.378445	-0.695775	0.56304	2	0
intron_13_52133815_52136116	ENSG00000136098.16	0.543636	46	1	0.339002	Cells_EBV-transformed_lymphocytes	0.7051	Artery_Aorta	45.3108	1.268e-15	45.3108	0.378445	0.95614	0.603721	0.130588	1	0
intron_13_52133815_52136116	ENSG00000136098.16	0.543636	46	1	0.339002	Cells_EBV-transformed_lymphocytes	0.7051	Artery_Aorta	45.3108	1.268e-15	45.3108	0.378445	0.95614	0.603721	0.130588	1	0
intron_13_52133815_52136116	ENSG00000136098.16	0.543636	46	1	0.339002	Cells_EBV-transformed_lymphocytes	0.7051	Artery_Aorta	45.3108	1.268e-15	45.3108	0.378445	0.95614	0.603721	0.130588	1	0
intron_13_52133815_52136116	ENSG00000136098.16	0.543636	46	1	0.339002	Cells_EBV-transformed_lymphocytes	0.7051	Artery_Aorta	45.3108	1.268e-15	45.3108	0.378445	0.95614	0.603721	0.130588	1	0
intron_13_52133815_52136116	ENSG00000136098.16	0.543636	46	1	0.339002	Cells_EBV-transformed_lymphocytes	0.7051	Artery_Aorta	45.3108	1.268e-15	45.3108	0.378445	0.95614	0.603721	0.130588	1	0
intron_13_52133815_52136116	ENSG00000136098.16	0.543636	46	1	0.339002	Cells_EBV-transformed_lymphocytes	0.7051	Artery_Aorta	45.3108	1.268e-15	45.3108	0.378445	0.95614	0.603721	0.130588	1	0
intron_13_52135863_52136116	ENSG00000136098.16	0.7051	24	1	0.7051	Adipose_Visceral_Omentum	0.7051	Adipose_Subcutaneous	24	1.75593e-18	24	-0.378445	0.378445	-0.157685	0.351428	1	0
intron_13_52135863_52136116	ENSG00000136098.16	0.7051	24	1	0.7051	Adipose_Visceral_Omentum	0.7051	Adipose_Subcutaneous	24	1.75593e-18	24	-0.378445	0.378445	-0.157685	0.351428	1	0
intron_13_52135863_52136116	ENSG00000136098.16	0.7051	24	1	0.7051	Adipose_Visceral_Omentum	0.7051	Adipose_Subcutaneous	24	1.75593e-18	24	-0.378445	0.378445	-0.157685	0.351428	1	0
intron_13_52136902_52141020	ENSG00000136098.16	0.00233717	47	2	0.0105322	Brain_Cerebellar_Hemisphere	0.400888	Brain_Hippocampus	43.9525	1.11624e-15	1.70615	-2.28047	2.55785	1.2726	1.5774	2	0
intron_13_52136902_52141020	ENSG00000136098.16	0.00233717	47	2	0.0105322	Brain_Cerebellar_Hemisphere	0.400888	Brain_Hippocampus	43.9525	1.11624e-15	1.70615	-2.28047	2.55785	1.2726	1.5774	2	0
intron_13_52136902_52141020	ENSG00000136098.16	0.00233717	47	2	0.0105322	Brain_Cerebellar_Hemisphere	0.400888	Brain_Hippocampus	43.9525	1.11624e-15	1.70615	-2.28047	2.55785	1.2726	1.5774	2	0
intron_13_52136902_52141020	ENSG00000136098.16	0.00233717	47	2	0.0105322	Brain_Cerebellar_Hemisphere	0.400888	Brain_Hippocampus	43.9525	1.11624e-15	1.70615	-2.28047	2.55785	1.2726	1.5774	2	0
intron_13_52136902_52141020	ENSG00000136098.16	0.00233717	47	2	0.0105322	Brain_Cerebellar_Hemisphere	0.400888	Brain_Hippocampus	43.9525	1.11624e-15	1.70615	-2.28047	2.55785	1.2726	1.5774	2	0
intron_13_52136902_52141020	ENSG00000136098.16	0.00233717	47	2	0.0105322	Brain_Cerebellar_Hemisphere	0.400888	Brain_Hippocampus	43.9525	1.11624e-15	1.70615	-2.28047	2.55785	1.2726	1.5774	2	0
intron_13_52136902_52141020	ENSG00000136098.16	0.00233717	47	2	0.0105322	Brain_Cerebellar_Hemisphere	0.400888	Brain_Hippocampus	43.9525	1.11624e-15	1.70615	-2.28047	2.55785	1.2726	1.5774	2	0
intron_13_52136902_52143915	ENSG00000136098.16	0.197792	47	1	0.02258	Pancreas	0.323901	Esophagus_Mucosa	46.0513	1.09752e-15	46.0513	-2.28047	-0.986473	-1.28047	0.367788	1	0
intron_13_52136902_52143915	ENSG00000136098.16	0.197792	47	1	0.02258	Pancreas	0.323901	Esophagus_Mucosa	46.0513	1.09752e-15	46.0513	-2.28047	-0.986473	-1.28047	0.367788	1	0
intron_13_52136902_52143915	ENSG00000136098.16	0.197792	47	1	0.02258	Pancreas	0.323901	Esophagus_Mucosa	46.0513	1.09752e-15	46.0513	-2.28047	-0.986473	-1.28047	0.367788	1	0
intron_13_52136902_52143915	ENSG00000136098.16	0.197792	47	1	0.02258	Pancreas	0.323901	Esophagus_Mucosa	46.0513	1.09752e-15	46.0513	-2.28047	-0.986473	-1.28047	0.367788	1	0
intron_13_52136902_52143915	ENSG00000136098.16	0.197792	47	1	0.02258	Pancreas	0.323901	Esophagus_Mucosa	46.0513	1.09752e-15	46.0513	-2.28047	-0.986473	-1.28047	0.367788	1	0
intron_13_52136902_52143915	ENSG00000136098.16	0.197792	47	1	0.02258	Pancreas	0.323901	Esophagus_Mucosa	46.0513	1.09752e-15	46.0513	-2.28047	-0.986473	-1.28047	0.367788	1	0
intron_13_52136902_52143916	ENSG00000136098.16	0.26934	46	1	0.1595	Brain_Anterior_cingulate_cortex_BA24	0.296105	Brain_Amygdala	45.6695	1.14169e-15	45.6695	1.04482	1.40676	1.10109	0.0763535	1	0
intron_13_52136902_52143916	ENSG00000136098.16	0.26934	46	1	0.1595	Brain_Anterior_cingulate_cortex_BA24	0.296105	Brain_Amygdala	45.6695	1.14169e-15	45.6695	1.04482	1.40676	1.10109	0.0763535	1	0
intron_13_52136902_52143916	ENSG00000136098.16	0.26934	46	1	0.1595	Brain_Anterior_cingulate_cortex_BA24	0.296105	Brain_Amygdala	45.6695	1.14169e-15	45.6695	1.04482	1.40676	1.10109	0.0763535	1	0
intron_13_52136902_52143916	ENSG00000136098.16	0.26934	46	1	0.1595	Brain_Anterior_cingulate_cortex_BA24	0.296105	Brain_Amygdala	45.6695	1.14169e-15	45.6695	1.04482	1.40676	1.10109	0.0763535	1	0
intron_13_52136902_52143916	ENSG00000136098.16	0.26934	46	1	0.1595	Brain_Anterior_cingulate_cortex_BA24	0.296105	Brain_Amygdala	45.6695	1.14169e-15	45.6695	1.04482	1.40676	1.10109	0.0763535	1	0
intron_13_52136902_52143916	ENSG00000136098.16	0.26934	46	1	0.1595	Brain_Anterior_cingulate_cortex_BA24	0.296105	Brain_Amygdala	45.6695	1.14169e-15	45.6695	1.04482	1.40676	1.10109	0.0763535	1	0
intron_13_52141069_52143915	ENSG00000136098.16	0.215438	49	1	0.120088	Brain_Cerebellar_Hemisphere	0.263	Brain_Cortex	48.4098	1.29408e-15	48.4098	-1.5544	-1.11933	-1.23198	0.142895	1	0
intron_13_52141069_52143915	ENSG00000136098.16	0.215438	49	1	0.120088	Brain_Cerebellar_Hemisphere	0.263	Brain_Cortex	48.4098	1.29408e-15	48.4098	-1.5544	-1.11933	-1.23198	0.142895	1	0
intron_13_52141069_52143915	ENSG00000136098.16	0.215438	49	1	0.120088	Brain_Cerebellar_Hemisphere	0.263	Brain_Cortex	48.4098	1.29408e-15	48.4098	-1.5544	-1.11933	-1.23198	0.142895	1	0
intron_13_52141069_52143915	ENSG00000136098.16	0.215438	49	1	0.120088	Brain_Cerebellar_Hemisphere	0.263	Brain_Cortex	48.4098	1.29408e-15	48.4098	-1.5544	-1.11933	-1.23198	0.142895	1	0
intron_13_52141069_52143915	ENSG00000136098.16	0.215438	49	1	0.120088	Brain_Cerebellar_Hemisphere	0.263	Brain_Cortex	48.4098	1.29408e-15	48.4098	-1.5544	-1.11933	-1.23198	0.142895	1	0
intron_13_52141069_52143915	ENSG00000136098.16	0.215438	49	1	0.120088	Brain_Cerebellar_Hemisphere	0.263	Brain_Cortex	48.4098	1.29408e-15	48.4098	-1.5544	-1.11933	-1.23198	0.142895	1	0
intron_13_52141069_52143915	ENSG00000136098.16	0.215438	49	1	0.120088	Brain_Cerebellar_Hemisphere	0.263	Brain_Cortex	48.4098	1.29408e-15	48.4098	-1.5544	-1.11933	-1.23198	0.142895	1	0
intron_13_52148469_52151146	ENSG00000136098.16	0.02352	10	1	0.02352	Adipose_Subcutaneous	0.02352	Cells_Cultured_fibroblasts	10	3.54826e-17	10	-2.26488	2.26488	-0.452976	2.33916	1	0
intron_13_52148469_52151146	ENSG00000136098.16	0.02352	10	1	0.02352	Adipose_Subcutaneous	0.02352	Cells_Cultured_fibroblasts	10	3.54826e-17	10	-2.26488	2.26488	-0.452976	2.33916	1	0
intron_13_52151232_52151325	ENSG00000136098.16	0.09967	7	1	0.09967	Brain_Frontal_Cortex_BA9	0.09967	Brain_Hippocampus	7	1.47333e-32	7	-1.64646	-1.64646	-1.64646	1.81299e-16	1	0
intron_13_52153992_52154080	ENSG00000136098.16	0.0105432	34	3	0.02043	Prostate	0.6717	Cells_EBV-transformed_lymphocytes	27.1025	3.39752e-16	1.4711	-2.31836	2.2808	0.654633	1.53438	3	0
intron_13_52154173_52156075	ENSG00000136098.16	0.0512396	45	2	0.02043	Brain_Cerebellar_Hemisphere	0.6717	Brain_Nucleus_accumbens_basal_ganglia	39.3378	1.06727e-15	5.66217	-0.423816	2.31836	1.94457	0.808003	2	0
intron_13_52154173_52156075	ENSG00000136098.16	0.0512396	45	2	0.02043	Brain_Cerebellar_Hemisphere	0.6717	Brain_Nucleus_accumbens_basal_ganglia	39.3378	1.06727e-15	5.66217	-0.423816	2.31836	1.94457	0.808003	2	0
intron_13_52154173_52156075	ENSG00000136098.16	0.0512396	45	2	0.02043	Brain_Cerebellar_Hemisphere	0.6717	Brain_Nucleus_accumbens_basal_ganglia	39.3378	1.06727e-15	5.66217	-0.423816	2.31836	1.94457	0.808003	2	0
intron_13_52154173_52156075	ENSG00000136098.16	0.0512396	45	2	0.02043	Brain_Cerebellar_Hemisphere	0.6717	Brain_Nucleus_accumbens_basal_ganglia	39.3378	1.06727e-15	5.66217	-0.423816	2.31836	1.94457	0.808003	2	0
intron_13_52154173_52156075	ENSG00000136098.16	0.0512396	45	2	0.02043	Brain_Cerebellar_Hemisphere	0.6717	Brain_Nucleus_accumbens_basal_ganglia	39.3378	1.06727e-15	5.66217	-0.423816	2.31836	1.94457	0.808003	2	0
intron_13_52156248_52159543	ENSG00000136098.16	0.0026991	15	2	0.02374	Colon_Transverse	0.7726	Brain_Nucleus_accumbens_basal_ganglia	14.3182	1.84405e-17	0.681753	0.288976	2.26131	0.671637	0.7169	2	0
intron_13_52156248_52159543	ENSG00000136098.16	0.0026991	15	2	0.02374	Colon_Transverse	0.7726	Brain_Nucleus_accumbens_basal_ganglia	14.3182	1.84405e-17	0.681753	0.288976	2.26131	0.671637	0.7169	2	0
intron_13_52170056_52171158	ENSG00000243406.6	0.08434	5	1	0.08434	Breast_Mammary_Tissue	0.08434	Brain_Cortex	5	4.38071e-34	5	1.72604	1.72604	1.72604	2.48253e-16	1	0
intron_13_52180654_52186683	ENSG00000243406.6	0.162829	43	1	0.044218	Esophagus_Muscularis	0.1625	Adipose_Subcutaneous	42.0005	5.68499e-16	42.0005	-1.39671	2.01202	-0.92766	1.07988	1	0
intron_13_52180654_52186683	ENSG00000243406.6	0.162829	43	1	0.044218	Esophagus_Muscularis	0.1625	Adipose_Subcutaneous	42.0005	5.68499e-16	42.0005	-1.39671	2.01202	-0.92766	1.07988	1	0
intron_13_52180654_52186683	ENSG00000243406.6	0.162829	43	1	0.044218	Esophagus_Muscularis	0.1625	Adipose_Subcutaneous	42.0005	5.68499e-16	42.0005	-1.39671	2.01202	-0.92766	1.07988	1	0
intron_13_52186823_52189639	ENSG00000243406.6	0.08	2	1	0.08	Adipose_Visceral_Omentum	0.08	Heart_Atrial_Appendage	2	3.3547e-17	2	-1.75069	-1.75069	-1.75069	3.14018e-16	1	0
intron_13_52186823_52189639	ENSG00000272281.6	0.08	2	1	0.08	Adipose_Visceral_Omentum	0.08	Heart_Atrial_Appendage	2	3.3547e-17	2	-1.75069	-1.75069	-1.75069	3.14018e-16	1	0
intron_13_52186823_52189639	ENSG00000272281.6	0.08	2	1	0.08	Adipose_Visceral_Omentum	0.08	Heart_Atrial_Appendage	2	3.3547e-17	2	-1.75069	-1.75069	-1.75069	3.14018e-16	1	0
intron_13_52186823_52189639	ENSG00000243406.6	0.08	2	1	0.08	Adipose_Visceral_Omentum	0.08	Heart_Atrial_Appendage	2	3.3547e-17	2	-1.75069	-1.75069	-1.75069	3.14018e-16	1	0
intron_13_52223331_52227005	ENSG00000243406.6	0.0425344	3	2	0.0172837	Heart_Atrial_Appendage	0.1815	Breast_Mammary_Tissue	2.70457	2.67892e-16	0.295431	1.33615	2.38062	1.68431	0.603023	2	0
intron_13_52223331_52227005	ENSG00000272281.6	0.0425344	3	2	0.0172837	Heart_Atrial_Appendage	0.1815	Breast_Mammary_Tissue	2.70457	2.67892e-16	0.295431	1.33615	2.38062	1.68431	0.603023	2	0
intron_13_52378789_52386028	ENSG00000136114.15	0.113037	45	1	0.09127	Adipose_Visceral_Omentum	0.1375	Esophagus_Muscularis	45	9.72726e-16	45	1.48517	1.68874	1.58469	0.10291	1	0
intron_13_52378789_52386028	ENSG00000136114.15	0.113037	45	1	0.09127	Adipose_Visceral_Omentum	0.1375	Esophagus_Muscularis	45	9.72726e-16	45	1.48517	1.68874	1.58469	0.10291	1	0
intron_13_52378789_52386028	ENSG00000136114.15	0.113037	45	1	0.09127	Adipose_Visceral_Omentum	0.1375	Esophagus_Muscularis	45	9.72726e-16	45	1.48517	1.68874	1.58469	0.10291	1	0
intron_13_52378789_52386028	ENSG00000136100.12	0.113037	45	1	0.09127	Adipose_Visceral_Omentum	0.1375	Esophagus_Muscularis	45	9.72726e-16	45	1.48517	1.68874	1.58469	0.10291	1	0
intron_13_52378789_52386028	ENSG00000136100.12	0.113037	45	1	0.09127	Adipose_Visceral_Omentum	0.1375	Esophagus_Muscularis	45	9.72726e-16	45	1.48517	1.68874	1.58469	0.10291	1	0
intron_13_52378789_52386028	ENSG00000136114.15	0.113037	45	1	0.09127	Adipose_Visceral_Omentum	0.1375	Esophagus_Muscularis	45	9.72726e-16	45	1.48517	1.68874	1.58469	0.10291	1	0
intron_13_52378789_52386028	ENSG00000136114.15	0.113037	45	1	0.09127	Adipose_Visceral_Omentum	0.1375	Esophagus_Muscularis	45	9.72726e-16	45	1.48517	1.68874	1.58469	0.10291	1	0
intron_13_52378789_52397232	ENSG00000136114.15	0.1375	28	1	0.1375	Brain_Anterior_cingulate_cortex_BA24	0.1375	Adrenal_Gland	28	5.192e-16	28	-1.48517	-1.48517	-1.48517	2.17894e-16	1	0
intron_13_52378789_52397232	ENSG00000136114.15	0.1375	28	1	0.1375	Brain_Anterior_cingulate_cortex_BA24	0.1375	Adrenal_Gland	28	5.192e-16	28	-1.48517	-1.48517	-1.48517	2.17894e-16	1	0
intron_13_52378789_52397232	ENSG00000136114.15	0.1375	28	1	0.1375	Brain_Anterior_cingulate_cortex_BA24	0.1375	Adrenal_Gland	28	5.192e-16	28	-1.48517	-1.48517	-1.48517	2.17894e-16	1	0
intron_13_52378789_52397232	ENSG00000136100.12	0.1375	28	1	0.1375	Brain_Anterior_cingulate_cortex_BA24	0.1375	Adrenal_Gland	28	5.192e-16	28	-1.48517	-1.48517	-1.48517	2.17894e-16	1	0
intron_13_52386186_52397232	ENSG00000136114.15	0.116826	46	2	0.0347266	Spleen	0.487185	Colon_Sigmoid	43.586	7.92347e-16	2.02148	0.694793	2.11153	1.66884	0.272575	2	0
intron_13_52386186_52397232	ENSG00000136100.12	0.116826	46	2	0.0347266	Spleen	0.487185	Colon_Sigmoid	43.586	7.92347e-16	2.02148	0.694793	2.11153	1.66884	0.272575	2	0
intron_13_52386186_52397232	ENSG00000136114.15	0.116826	46	2	0.0347266	Spleen	0.487185	Colon_Sigmoid	43.586	7.92347e-16	2.02148	0.694793	2.11153	1.66884	0.272575	2	0
intron_13_52386186_52397232	ENSG00000136114.15	0.116826	46	2	0.0347266	Spleen	0.487185	Colon_Sigmoid	43.586	7.92347e-16	2.02148	0.694793	2.11153	1.66884	0.272575	2	0
intron_13_52386186_52397232	ENSG00000136114.15	0.116826	46	2	0.0347266	Spleen	0.487185	Colon_Sigmoid	43.586	7.92347e-16	2.02148	0.694793	2.11153	1.66884	0.272575	2	0
intron_13_52386186_52397232	ENSG00000136114.15	0.116826	46	2	0.0347266	Spleen	0.487185	Colon_Sigmoid	43.586	7.92347e-16	2.02148	0.694793	2.11153	1.66884	0.272575	2	0
intron_13_52386186_52397232	ENSG00000136100.12	0.116826	46	2	0.0347266	Spleen	0.487185	Colon_Sigmoid	43.586	7.92347e-16	2.02148	0.694793	2.11153	1.66884	0.272575	2	0
intron_13_52386186_52397232	ENSG00000136114.15	0.116826	46	2	0.0347266	Spleen	0.487185	Colon_Sigmoid	43.586	7.92347e-16	2.02148	0.694793	2.11153	1.66884	0.272575	2	0
intron_13_52415923_52416017	ENSG00000136114.15	0.3669	22	1	0.3669	Breast_Mammary_Tissue	0.3669	Adipose_Visceral_Omentum	22	1.38974e-17	22	-0.902295	0.902295	-0.492161	0.774047	1	0
intron_13_52415923_52416017	ENSG00000136100.12	0.3669	22	1	0.3669	Breast_Mammary_Tissue	0.3669	Adipose_Visceral_Omentum	22	1.38974e-17	22	-0.902295	0.902295	-0.492161	0.774047	1	0
intron_13_52417141_52417992	ENSG00000136100.12	0.06842	47	1	0.06842	Adipose_Subcutaneous	0.06842	Brain_Anterior_cingulate_cortex_BA24	47	1.36837e-15	47	1.82223	1.82223	1.82223	2.07058e-16	1	0
intron_13_52417141_52417992	ENSG00000136100.12	0.06842	47	1	0.06842	Adipose_Subcutaneous	0.06842	Brain_Anterior_cingulate_cortex_BA24	47	1.36837e-15	47	1.82223	1.82223	1.82223	2.07058e-16	1	0
intron_13_52417141_52417992	ENSG00000136100.12	0.06842	47	1	0.06842	Adipose_Subcutaneous	0.06842	Brain_Anterior_cingulate_cortex_BA24	47	1.36837e-15	47	1.82223	1.82223	1.82223	2.07058e-16	1	0
intron_13_52417141_52417992	ENSG00000136100.12	0.06842	47	1	0.06842	Adipose_Subcutaneous	0.06842	Brain_Anterior_cingulate_cortex_BA24	47	1.36837e-15	47	1.82223	1.82223	1.82223	2.07058e-16	1	0
intron_13_52417141_52417992	ENSG00000136100.12	0.06842	47	1	0.06842	Adipose_Subcutaneous	0.06842	Brain_Anterior_cingulate_cortex_BA24	47	1.36837e-15	47	1.82223	1.82223	1.82223	2.07058e-16	1	0
intron_13_52417141_52417992	ENSG00000136100.12	0.06842	47	1	0.06842	Adipose_Subcutaneous	0.06842	Brain_Anterior_cingulate_cortex_BA24	47	1.36837e-15	47	1.82223	1.82223	1.82223	2.07058e-16	1	0
intron_13_52417141_52417992	ENSG00000136100.12	0.06842	47	1	0.06842	Adipose_Subcutaneous	0.06842	Brain_Anterior_cingulate_cortex_BA24	47	1.36837e-15	47	1.82223	1.82223	1.82223	2.07058e-16	1	0
intron_13_52417141_52423574	ENSG00000136100.12	0.339619	9	1	0.339619	Adipose_Subcutaneous	0.339619	Brain_Cerebellar_Hemisphere	9	1.99987e-32	9	0.954918	0.954918	0.954918	1.11022e-16	1	0
intron_13_52427219_52433662	ENSG00000136100.12	0.3673	10	1	0.3673	Thyroid	0.3673	Adipose_Visceral_Omentum	10	2.70955e-33	10	-0.901542	-0.901542	-0.901542	1.11022e-16	1	0
intron_13_52429432_52433662	ENSG00000136100.12	0.08086	26	1	0.08086	Adrenal_Gland	0.08086	Artery_Aorta	26	1.71899e-15	26	1.74572	1.74572	1.74572	1.60119e-16	1	0
intron_13_52429432_52433662	ENSG00000136100.12	0.08086	26	1	0.08086	Adrenal_Gland	0.08086	Artery_Aorta	26	1.71899e-15	26	1.74572	1.74572	1.74572	1.60119e-16	1	0
intron_13_52429432_52433662	ENSG00000136100.12	0.08086	26	1	0.08086	Adrenal_Gland	0.08086	Artery_Aorta	26	1.71899e-15	26	1.74572	1.74572	1.74572	1.60119e-16	1	0
intron_13_52434882_52436290	ENSG00000136100.12	0.112561	32	1	0.0632705	Skin_Not_Sun_Exposed_Suprapubic	0.1164	Adrenal_Gland	31.5195	7.9869e-16	31.5195	-1.85729	-1.57006	-1.57904	0.050774	1	0
intron_13_52434882_52436290	ENSG00000136100.12	0.112561	32	1	0.0632705	Skin_Not_Sun_Exposed_Suprapubic	0.1164	Adrenal_Gland	31.5195	7.9869e-16	31.5195	-1.85729	-1.57006	-1.57904	0.050774	1	0
intron_13_52434882_52436290	ENSG00000136100.12	0.112561	32	1	0.0632705	Skin_Not_Sun_Exposed_Suprapubic	0.1164	Adrenal_Gland	31.5195	7.9869e-16	31.5195	-1.85729	-1.57006	-1.57904	0.050774	1	0
intron_13_52435515_52436290	ENSG00000136100.12	0.07307	2	1	0.07307	Adipose_Subcutaneous	0.07307	Adipose_Subcutaneous	2	3.3547e-17	2	1.79239	1.79239	1.79239	0	1	0
intron_13_52439168_52442377	ENSG00000136100.12	0.0544758	17	3	0.0202066	Minor_Salivary_Gland	0.922667	Ovary	12.9144	3.32435e-18	0.996008	-2.32249	0.920911	-0.305413	0.803993	3	0
intron_13_52439168_52442377	ENSG00000136100.12	0.0544758	17	3	0.0202066	Minor_Salivary_Gland	0.922667	Ovary	12.9144	3.32435e-18	0.996008	-2.32249	0.920911	-0.305413	0.803993	3	0
intron_13_52439168_52442377	ENSG00000136100.12	0.0544758	17	3	0.0202066	Minor_Salivary_Gland	0.922667	Ovary	12.9144	3.32435e-18	0.996008	-2.32249	0.920911	-0.305413	0.803993	3	0
intron_13_52442445_52449931	ENSG00000136100.12	0.154966	25	2	0.06419	Adipose_Subcutaneous	0.3555	Brain_Cerebellar_Hemisphere	21.7696	1.8251e-17	3.23039	0.923974	1.85086	1.505	0.448808	2	0
intron_13_52442445_52449931	ENSG00000136100.12	0.154966	25	2	0.06419	Adipose_Subcutaneous	0.3555	Brain_Cerebellar_Hemisphere	21.7696	1.8251e-17	3.23039	0.923974	1.85086	1.505	0.448808	2	0
intron_13_52442445_52450499	ENSG00000136100.12	0.0631551	46	3	0.06419	Adipose_Visceral_Omentum	0.478029	Brain_Spinal_cord_cervical_c-1	35.8115	1.44328e-15	3.31055	-1.85086	1.7054	-1.10986	1.16067	3	0
intron_13_52442445_52450499	ENSG00000136100.12	0.0631551	46	3	0.06419	Adipose_Visceral_Omentum	0.478029	Brain_Spinal_cord_cervical_c-1	35.8115	1.44328e-15	3.31055	-1.85086	1.7054	-1.10986	1.16067	3	0
intron_13_52442445_52450499	ENSG00000136100.12	0.0631551	46	3	0.06419	Adipose_Visceral_Omentum	0.478029	Brain_Spinal_cord_cervical_c-1	35.8115	1.44328e-15	3.31055	-1.85086	1.7054	-1.10986	1.16067	3	0
intron_13_52442445_52450499	ENSG00000136100.12	0.0631551	46	3	0.06419	Adipose_Visceral_Omentum	0.478029	Brain_Spinal_cord_cervical_c-1	35.8115	1.44328e-15	3.31055	-1.85086	1.7054	-1.10986	1.16067	3	0
intron_13_52442445_52450499	ENSG00000136100.12	0.0631551	46	3	0.06419	Adipose_Visceral_Omentum	0.478029	Brain_Spinal_cord_cervical_c-1	35.8115	1.44328e-15	3.31055	-1.85086	1.7054	-1.10986	1.16067	3	0
intron_13_52442445_52450499	ENSG00000136100.12	0.0631551	46	3	0.06419	Adipose_Visceral_Omentum	0.478029	Brain_Spinal_cord_cervical_c-1	35.8115	1.44328e-15	3.31055	-1.85086	1.7054	-1.10986	1.16067	3	0
intron_13_52456607_52460896	ENSG00000136108.14	0.01699	13	1	0.01699	Brain_Hypothalamus	0.01699	Adipose_Subcutaneous	13	3.46933e-17	13	-2.38692	-2.38692	-2.38692	2.86658e-16	1	0
intron_13_52600220_52621989	ENSG00000250299.5	0.526076	20	1	0.488999	Vagina	0.994498	Colon_Sigmoid	19.8972	2.93526e-17	19.8972	-0.00689619	0.691902	0.630953	0.154114	1	0
intron_13_52617682_52621989	ENSG00000250299.5	0.476576	38	3	0.1333	Brain_Hippocampus	0.90214	Artery_Tibial	24.111	7.69278e-16	0.898753	-1.50121	1.15026	-1.04888	0.675407	3	0
intron_13_52617682_52621989	ENSG00000250299.5	0.476576	38	3	0.1333	Brain_Hippocampus	0.90214	Artery_Tibial	24.111	7.69278e-16	0.898753	-1.50121	1.15026	-1.04888	0.675407	3	0
intron_13_52617682_52621989	ENSG00000250299.5	0.476576	38	3	0.1333	Brain_Hippocampus	0.90214	Artery_Tibial	24.111	7.69278e-16	0.898753	-1.50121	1.15026	-1.04888	0.675407	3	0
intron_13_52617682_52621989	ENSG00000250299.5	0.476576	38	3	0.1333	Brain_Hippocampus	0.90214	Artery_Tibial	24.111	7.69278e-16	0.898753	-1.50121	1.15026	-1.04888	0.675407	3	0
intron_13_52622264_52627438	ENSG00000250299.5	0.123957	22	1	0.1063	Brain_Hippocampus	0.152	Cells_EBV-transformed_lymphocytes	21.8036	2.4084e-17	21.8036	-1.61505	1.4325	-1.27097	0.879316	1	0
intron_13_52622264_52627438	ENSG00000250299.5	0.123957	22	1	0.1063	Brain_Hippocampus	0.152	Cells_EBV-transformed_lymphocytes	21.8036	2.4084e-17	21.8036	-1.61505	1.4325	-1.27097	0.879316	1	0
intron_13_52627578_52629219	ENSG00000250299.5	0.108345	47	1	0.09378	Vagina	0.1421	Stomach	46.7719	6.89417e-16	46.7719	-1.67579	-1.46802	-1.6018	0.0267612	1	0
intron_13_52627578_52629219	ENSG00000250299.5	0.108345	47	1	0.09378	Vagina	0.1421	Stomach	46.7719	6.89417e-16	46.7719	-1.67579	-1.46802	-1.6018	0.0267612	1	0
intron_13_52627578_52629219	ENSG00000250299.5	0.108345	47	1	0.09378	Vagina	0.1421	Stomach	46.7719	6.89417e-16	46.7719	-1.67579	-1.46802	-1.6018	0.0267612	1	0
intron_13_52627578_52629219	ENSG00000250299.5	0.108345	47	1	0.09378	Vagina	0.1421	Stomach	46.7719	6.89417e-16	46.7719	-1.67579	-1.46802	-1.6018	0.0267612	1	0
intron_13_52627578_52629219	ENSG00000250299.5	0.108345	47	1	0.09378	Vagina	0.1421	Stomach	46.7719	6.89417e-16	46.7719	-1.67579	-1.46802	-1.6018	0.0267612	1	0
intron_13_52627578_52629219	ENSG00000250299.5	0.108345	47	1	0.09378	Vagina	0.1421	Stomach	46.7719	6.89417e-16	46.7719	-1.67579	-1.46802	-1.6018	0.0267612	1	0
intron_13_52627578_52629769	ENSG00000250299.5	0.1096	43	1	0.1096	Adipose_Subcutaneous	0.1096	Esophagus_Gastroesophageal_Junction	43	1.56348e-15	43	1.59999	1.59999	1.59999	1.93816e-16	1	0
intron_13_52627578_52629769	ENSG00000250299.5	0.1096	43	1	0.1096	Adipose_Subcutaneous	0.1096	Esophagus_Gastroesophageal_Junction	43	1.56348e-15	43	1.59999	1.59999	1.59999	1.93816e-16	1	0
intron_13_52627578_52629769	ENSG00000250299.5	0.1096	43	1	0.1096	Adipose_Subcutaneous	0.1096	Esophagus_Gastroesophageal_Junction	43	1.56348e-15	43	1.59999	1.59999	1.59999	1.93816e-16	1	0
intron_13_52627578_52632422	ENSG00000250299.5	0.1096	47	1	0.1096	Adipose_Subcutaneous	0.1096	Brain_Frontal_Cortex_BA9	47	6.913e-16	47	1.59999	1.59999	1.59999	2.14682e-16	1	0
intron_13_52627578_52632422	ENSG00000250299.5	0.1096	47	1	0.1096	Adipose_Subcutaneous	0.1096	Brain_Frontal_Cortex_BA9	47	6.913e-16	47	1.59999	1.59999	1.59999	2.14682e-16	1	0
intron_13_52627578_52632422	ENSG00000250299.5	0.1096	47	1	0.1096	Adipose_Subcutaneous	0.1096	Brain_Frontal_Cortex_BA9	47	6.913e-16	47	1.59999	1.59999	1.59999	2.14682e-16	1	0
intron_13_52627578_52632422	ENSG00000250299.5	0.1096	47	1	0.1096	Adipose_Subcutaneous	0.1096	Brain_Frontal_Cortex_BA9	47	6.913e-16	47	1.59999	1.59999	1.59999	2.14682e-16	1	0
intron_13_52627578_52632422	ENSG00000250299.5	0.1096	47	1	0.1096	Adipose_Subcutaneous	0.1096	Brain_Frontal_Cortex_BA9	47	6.913e-16	47	1.59999	1.59999	1.59999	2.14682e-16	1	0
intron_13_52627578_52632422	ENSG00000250299.5	0.1096	47	1	0.1096	Adipose_Subcutaneous	0.1096	Brain_Frontal_Cortex_BA9	47	6.913e-16	47	1.59999	1.59999	1.59999	2.14682e-16	1	0
intron_13_52627578_52637305	ENSG00000250299.5	0.110234	38	1	0.1096	Brain_Hypothalamus	0.1421	Adipose_Visceral_Omentum	37.8157	1.1527e-15	37.8157	1.46802	1.59999	1.59305	0.0298659	1	0
intron_13_52627578_52637305	ENSG00000250299.5	0.110234	38	1	0.1096	Brain_Hypothalamus	0.1421	Adipose_Visceral_Omentum	37.8157	1.1527e-15	37.8157	1.46802	1.59999	1.59305	0.0298659	1	0
intron_13_52627578_52637305	ENSG00000250299.5	0.110234	38	1	0.1096	Brain_Hypothalamus	0.1421	Adipose_Visceral_Omentum	37.8157	1.1527e-15	37.8157	1.46802	1.59999	1.59305	0.0298659	1	0
intron_13_52627578_52637305	ENSG00000250299.5	0.110234	38	1	0.1096	Brain_Hypothalamus	0.1421	Adipose_Visceral_Omentum	37.8157	1.1527e-15	37.8157	1.46802	1.59999	1.59305	0.0298659	1	0
intron_13_52629359_52629769	ENSG00000250299.5	0.0996812	22	1	0.09268	Artery_Tibial	0.410219	Adipose_Subcutaneous	21.6765	9.32644e-18	21.6765	-1.68143	-0.823508	-1.6297	0.184795	1	0
intron_13_52629359_52629769	ENSG00000250299.5	0.0996812	22	1	0.09268	Artery_Tibial	0.410219	Adipose_Subcutaneous	21.6765	9.32644e-18	21.6765	-1.68143	-0.823508	-1.6297	0.184795	1	0
intron_13_52629359_52632422	ENSG00000250299.5	0.093652	23	1	0.09268	Brain_Hippocampus	0.09405	Artery_Aorta	23	2.12961e-17	23	-1.68143	-1.67441	-1.67644	0.00303578	1	0
intron_13_52629359_52632422	ENSG00000250299.5	0.093652	23	1	0.09268	Brain_Hippocampus	0.09405	Artery_Aorta	23	2.12961e-17	23	-1.68143	-1.67441	-1.67644	0.00303578	1	0
intron_13_52629359_52632422	ENSG00000250299.5	0.093652	23	1	0.09268	Brain_Hippocampus	0.09405	Artery_Aorta	23	2.12961e-17	23	-1.68143	-1.67441	-1.67644	0.00303578	1	0
intron_13_52632494_52637305	ENSG00000250299.5	0.101064	44	1	0.09392	Brain_Substantia_nigra	0.107342	Artery_Coronary	44	1.42683e-15	44	-1.67507	1.67507	1.56358	0.500635	1	0
intron_13_52632494_52637305	ENSG00000250299.5	0.101064	44	1	0.09392	Brain_Substantia_nigra	0.107342	Artery_Coronary	44	1.42683e-15	44	-1.67507	1.67507	1.56358	0.500635	1	0
intron_13_52632494_52637305	ENSG00000250299.5	0.101064	44	1	0.09392	Brain_Substantia_nigra	0.107342	Artery_Coronary	44	1.42683e-15	44	-1.67507	1.67507	1.56358	0.500635	1	0
intron_13_52632494_52637305	ENSG00000250299.5	0.101064	44	1	0.09392	Brain_Substantia_nigra	0.107342	Artery_Coronary	44	1.42683e-15	44	-1.67507	1.67507	1.56358	0.500635	1	0
intron_13_52632494_52637305	ENSG00000250299.5	0.101064	44	1	0.09392	Brain_Substantia_nigra	0.107342	Artery_Coronary	44	1.42683e-15	44	-1.67507	1.67507	1.56358	0.500635	1	0
intron_13_52652958_52657532	ENSG00000165416.14	0.7392	1	1	0.7392	Heart_Atrial_Appendage	0.7392	Heart_Atrial_Appendage	1	1	1	-0.332913	-0.332913	-0.332913	NA	1	0
intron_13_52653103_52657532	ENSG00000165416.14	0.370276	33	2	0.115	Adipose_Visceral_Omentum	0.7392	Brain_Caudate_basal_ganglia	24.1174	6.22357e-16	8.80873	-1.20812	1.57611	0.607932	0.734955	2	0
intron_13_52653103_52657532	ENSG00000165416.14	0.370276	33	2	0.115	Adipose_Visceral_Omentum	0.7392	Brain_Caudate_basal_ganglia	24.1174	6.22357e-16	8.80873	-1.20812	1.57611	0.607932	0.734955	2	0
intron_13_52653103_52657532	ENSG00000165416.14	0.370276	33	2	0.115	Adipose_Visceral_Omentum	0.7392	Brain_Caudate_basal_ganglia	24.1174	6.22357e-16	8.80873	-1.20812	1.57611	0.607932	0.734955	2	0
intron_13_52653236_52657532	ENSG00000165416.14	0.7392	12	1	0.7392	Artery_Aorta	0.7392	Artery_Coronary	12	3.05478e-32	12	-0.332913	-0.332913	-0.332913	5.79795e-17	1	0
intron_13_52657622_52658399	ENSG00000165416.14	0.123	11	1	0.123	Uterus	0.123	Brain_Cerebellum	11	2.23e-32	11	-1.5423	1.5423	-0.981466	1.24778	1	0
intron_13_52658226_52658399	ENSG00000165416.14	0.123	30	1	0.123	Adrenal_Gland	0.123	Minor_Salivary_Gland	30	1.33101e-15	30	-1.5423	1.5423	0.925382	1.25494	1	0
intron_13_52658226_52658399	ENSG00000165416.14	0.123	30	1	0.123	Adrenal_Gland	0.123	Minor_Salivary_Gland	30	1.33101e-15	30	-1.5423	1.5423	0.925382	1.25494	1	0
intron_13_52658226_52658399	ENSG00000165416.14	0.123	30	1	0.123	Adrenal_Gland	0.123	Minor_Salivary_Gland	30	1.33101e-15	30	-1.5423	1.5423	0.925382	1.25494	1	0
intron_13_52658468_52659179	ENSG00000165416.14	0.123	12	1	0.123	Adipose_Subcutaneous	0.123	Artery_Coronary	12	9.98911e-18	12	-1.5423	1.5423	-0.514101	1.51875	1	0
intron_13_57635111_57666468	ENSG00000118946.11	0.3162	2	1	0.3162	Adipose_Visceral_Omentum	0.3162	Adipose_Visceral_Omentum	2	3.3547e-17	2	-1.0023	1.0023	0	1.41746	1	0
intron_13_60397405_60439688	ENSG00000083544.13	0.109626	33	2	0.01115	Esophagus_Gastroesophageal_Junction	0.1384	Brain_Nucleus_accumbens_basal_ganglia	30.1256	1.24495e-15	1.9942	-1.91722	2.53796	1.493	1.31239	2	0
intron_13_60397405_60439688	ENSG00000083544.13	0.109626	33	2	0.01115	Esophagus_Gastroesophageal_Junction	0.1384	Brain_Nucleus_accumbens_basal_ganglia	30.1256	1.24495e-15	1.9942	-1.91722	2.53796	1.493	1.31239	2	0
intron_13_60397405_60439688	ENSG00000083544.13	0.109626	33	2	0.01115	Esophagus_Gastroesophageal_Junction	0.1384	Brain_Nucleus_accumbens_basal_ganglia	30.1256	1.24495e-15	1.9942	-1.91722	2.53796	1.493	1.31239	2	0
intron_13_60410164_60439688	ENSG00000083544.13	0.0106	10	1	0.0106	Prostate	0.0106	Kidney_Cortex	10	8.55945e-17	10	-2.55562	2.55562	-1.53337	2.15508	1	0
intron_13_60410164_60439688	ENSG00000083544.13	0.0106	10	1	0.0106	Prostate	0.0106	Kidney_Cortex	10	8.55945e-17	10	-2.55562	2.55562	-1.53337	2.15508	1	0
intron_13_60439772_60444687	ENSG00000083544.13	0.01185	31	1	0.01185	Adipose_Subcutaneous	0.01185	Artery_Tibial	31	6.7639e-16	31	-2.51658	2.51658	1.70478	1.88179	1	0
intron_13_60439772_60444687	ENSG00000083544.13	0.01185	31	1	0.01185	Adipose_Subcutaneous	0.01185	Artery_Tibial	31	6.7639e-16	31	-2.51658	2.51658	1.70478	1.88179	1	0
intron_13_60439772_60444687	ENSG00000083544.13	0.01185	31	1	0.01185	Adipose_Subcutaneous	0.01185	Artery_Tibial	31	6.7639e-16	31	-2.51658	2.51658	1.70478	1.88179	1	0
intron_13_60439772_60444687	ENSG00000083544.13	0.01185	31	1	0.01185	Adipose_Subcutaneous	0.01185	Artery_Tibial	31	6.7639e-16	31	-2.51658	2.51658	1.70478	1.88179	1	0
intron_13_60494575_60509763	ENSG00000083544.13	0.1042	38	1	0.1042	Pituitary	0.1042	Adrenal_Gland	38	9.96501e-16	38	-1.62482	1.62482	0.427585	1.5886	1	0
intron_13_60494575_60509763	ENSG00000083544.13	0.1042	38	1	0.1042	Pituitary	0.1042	Adrenal_Gland	38	9.96501e-16	38	-1.62482	1.62482	0.427585	1.5886	1	0
intron_13_60494575_60509763	ENSG00000083544.13	0.1042	38	1	0.1042	Pituitary	0.1042	Adrenal_Gland	38	9.96501e-16	38	-1.62482	1.62482	0.427585	1.5886	1	0
intron_13_60494575_60509763	ENSG00000083544.13	0.1042	38	1	0.1042	Pituitary	0.1042	Adrenal_Gland	38	9.96501e-16	38	-1.62482	1.62482	0.427585	1.5886	1	0
intron_13_60494575_60509763	ENSG00000083544.13	0.1042	38	1	0.1042	Pituitary	0.1042	Adrenal_Gland	38	9.96501e-16	38	-1.62482	1.62482	0.427585	1.5886	1	0
intron_13_60494575_60509763	ENSG00000083544.13	0.1042	38	1	0.1042	Pituitary	0.1042	Adrenal_Gland	38	9.96501e-16	38	-1.62482	1.62482	0.427585	1.5886	1	0
intron_13_60510755_60528367	ENSG00000083544.13	0.094	6	1	0.094	Uterus	0.094	Brain_Frontal_Cortex_BA9	6	1.11317e-32	6	-1.67466	-1.67466	-1.67466	2.62727e-16	1	0
intron_13_60527518_60528367	ENSG00000083544.13	0.343245	16	1	0.223299	Adipose_Visceral_Omentum	0.3709	Thyroid	15.9444	2.2378e-18	15.9444	0.894789	1.2178	0.946453	0.0904727	1	0
intron_13_60527518_60528367	ENSG00000083544.13	0.343245	16	1	0.223299	Adipose_Visceral_Omentum	0.3709	Thyroid	15.9444	2.2378e-18	15.9444	0.894789	1.2178	0.946453	0.0904727	1	0
intron_13_60527518_60528367	ENSG00000083544.13	0.343245	16	1	0.223299	Adipose_Visceral_Omentum	0.3709	Thyroid	15.9444	2.2378e-18	15.9444	0.894789	1.2178	0.946453	0.0904727	1	0
intron_13_60535233_60567525	ENSG00000083544.13	0.4263	49	1	0.4263	Adrenal_Gland	0.4263	Adipose_Subcutaneous	49	7.95607e-16	49	0.795539	0.795539	0.795539	8.92217e-17	1	0
intron_13_60535233_60567525	ENSG00000083544.13	0.4263	49	1	0.4263	Adrenal_Gland	0.4263	Adipose_Subcutaneous	49	7.95607e-16	49	0.795539	0.795539	0.795539	8.92217e-17	1	0
intron_13_60535233_60567525	ENSG00000083544.13	0.4263	49	1	0.4263	Adrenal_Gland	0.4263	Adipose_Subcutaneous	49	7.95607e-16	49	0.795539	0.795539	0.795539	8.92217e-17	1	0
intron_13_60535233_60567525	ENSG00000083544.13	0.4263	49	1	0.4263	Adrenal_Gland	0.4263	Adipose_Subcutaneous	49	7.95607e-16	49	0.795539	0.795539	0.795539	8.92217e-17	1	0
intron_13_60535233_60567525	ENSG00000083544.13	0.4263	49	1	0.4263	Adrenal_Gland	0.4263	Adipose_Subcutaneous	49	7.95607e-16	49	0.795539	0.795539	0.795539	8.92217e-17	1	0
intron_13_60535233_60567525	ENSG00000083544.13	0.4263	49	1	0.4263	Adrenal_Gland	0.4263	Adipose_Subcutaneous	49	7.95607e-16	49	0.795539	0.795539	0.795539	8.92217e-17	1	0
intron_13_60535233_60567525	ENSG00000083544.13	0.4263	49	1	0.4263	Adrenal_Gland	0.4263	Adipose_Subcutaneous	49	7.95607e-16	49	0.795539	0.795539	0.795539	8.92217e-17	1	0
intron_13_60547491_60567525	ENSG00000083544.13	0.983102	46	1	0.487368	Thyroid	0.985	Artery_Aorta	45.244	1.20599e-15	45.244	-0.694502	0.0188008	-0.0264561	0.173279	1	0
intron_13_60547491_60567525	ENSG00000083544.13	0.983102	46	1	0.487368	Thyroid	0.985	Artery_Aorta	45.244	1.20599e-15	45.244	-0.694502	0.0188008	-0.0264561	0.173279	1	0
intron_13_60547491_60567525	ENSG00000083544.13	0.983102	46	1	0.487368	Thyroid	0.985	Artery_Aorta	45.244	1.20599e-15	45.244	-0.694502	0.0188008	-0.0264561	0.173279	1	0
intron_13_60547491_60567525	ENSG00000083544.13	0.983102	46	1	0.487368	Thyroid	0.985	Artery_Aorta	45.244	1.20599e-15	45.244	-0.694502	0.0188008	-0.0264561	0.173279	1	0
intron_13_60547491_60567525	ENSG00000083544.13	0.983102	46	1	0.487368	Thyroid	0.985	Artery_Aorta	45.244	1.20599e-15	45.244	-0.694502	0.0188008	-0.0264561	0.173279	1	0
intron_13_60567650_60573613	ENSG00000083544.13	0.45715	24	1	0.383	Brain_Cerebellar_Hemisphere	0.5189	Adipose_Subcutaneous	23.7432	9.93083e-18	23.7432	-0.872382	0.872382	0.126452	0.753307	1	0
intron_13_60567650_60573613	ENSG00000083544.13	0.45715	24	1	0.383	Brain_Cerebellar_Hemisphere	0.5189	Adipose_Subcutaneous	23.7432	9.93083e-18	23.7432	-0.872382	0.872382	0.126452	0.753307	1	0
intron_13_60567650_60573613	ENSG00000083544.13	0.45715	24	1	0.383	Brain_Cerebellar_Hemisphere	0.5189	Adipose_Subcutaneous	23.7432	9.93083e-18	23.7432	-0.872382	0.872382	0.126452	0.753307	1	0
intron_13_60567650_60573616	ENSG00000083544.13	0.454594	23	1	0.383	Adipose_Visceral_Omentum	0.5189	Colon_Transverse	22.7511	3.119e-17	22.7511	-0.872382	0.872382	-0.199533	0.741737	1	0
intron_13_60567650_60573616	ENSG00000083544.13	0.454594	23	1	0.383	Adipose_Visceral_Omentum	0.5189	Colon_Transverse	22.7511	3.119e-17	22.7511	-0.872382	0.872382	-0.199533	0.741737	1	0
intron_13_60567650_60573616	ENSG00000083544.13	0.454594	23	1	0.383	Adipose_Visceral_Omentum	0.5189	Colon_Transverse	22.7511	3.119e-17	22.7511	-0.872382	0.872382	-0.199533	0.741737	1	0
intron_13_60567650_60573616	ENSG00000083544.13	0.454594	23	1	0.383	Adipose_Visceral_Omentum	0.5189	Colon_Transverse	22.7511	3.119e-17	22.7511	-0.872382	0.872382	-0.199533	0.741737	1	0
intron_13_60567650_60573616	ENSG00000083544.13	0.454594	23	1	0.383	Adipose_Visceral_Omentum	0.5189	Colon_Transverse	22.7511	3.119e-17	22.7511	-0.872382	0.872382	-0.199533	0.741737	1	0
intron_13_66903605_67225405	ENSG00000184226.14	0.0670865	14	3	0.03933	Brain_Amygdala	0.1225	Brain_Cortex	9.55023	1.15346e-17	0.335046	-2.06072	1.54436	-0.940252	1.63419	3	0
intron_13_66903605_67225405	ENSG00000184226.14	0.0670865	14	3	0.03933	Brain_Amygdala	0.1225	Brain_Cortex	9.55023	1.15346e-17	0.335046	-2.06072	1.54436	-0.940252	1.63419	3	0
intron_13_67225187_67225405	ENSG00000184226.14	0.0509743	16	1	0.0491059	Brain_Cerebellar_Hemisphere	0.0654092	Heart_Atrial_Appendage	15.9243	4.06481e-18	15.9243	1.84245	1.96767	1.94689	0.0396084	1	0
intron_13_67228575_67230009	ENSG00000184226.14	0.2889	2	1	0.2889	Cells_Cultured_fibroblasts	0.2889	Cells_Cultured_fibroblasts	2	3.3547e-17	2	1.06054	1.06054	1.06054	0	1	0
intron_13_71573012_71573418	ENSG00000276644.4	0.9473	9	1	0.9473	Adipose_Subcutaneous	0.9473	Adrenal_Gland	9	1.64997e-48	9	-0.0660978	0.0660978	-0.0514094	0.0440652	1	0
intron_13_71573012_71573418	ENSG00000276644.4	0.9473	9	1	0.9473	Adipose_Subcutaneous	0.9473	Adrenal_Gland	9	1.64997e-48	9	-0.0660978	0.0660978	-0.0514094	0.0440652	1	0
intron_13_71573012_71573418	ENSG00000276644.4	0.9473	9	1	0.9473	Adipose_Subcutaneous	0.9473	Adrenal_Gland	9	1.64997e-48	9	-0.0660978	0.0660978	-0.0514094	0.0440652	1	0
intron_13_72719097_72727524	ENSG00000204899.5	0.347897	7	2	0.2513	Brain_Cerebellar_Hemisphere	0.3093	Thyroid	6.01548	3.81135e-17	0.98452	1.01669	1.1472	1.12855	0.0493265	2	0
intron_13_72735005_72737962	ENSG00000136122.15	0.265716	9	1	0.1234	Colon_Sigmoid	0.4408	Adipose_Subcutaneous	9	1.03709e-32	9	-1.54066	-0.770843	-1.11298	0.405728	1	0
intron_13_72781356_72781605	ENSG00000083520.14	0.7036	5	1	0.7036	Skin_Sun_Exposed_Lower_leg	0.7036	Pancreas	5	9.67988e-112	5	-0.380465	0.380465	-0.228279	0.340299	1	0
intron_13_72782349_72783423	ENSG00000083535.15	0.779103	47	2	0.484048	Stomach	0.8631	Adipose_Subcutaneous	44.0226	1.15475e-15	2.97742	-0.659678	0.699807	-0.00651645	0.242482	2	0
intron_13_72782349_72783423	ENSG00000083535.15	0.779103	47	2	0.484048	Stomach	0.8631	Adipose_Subcutaneous	44.0226	1.15475e-15	2.97742	-0.659678	0.699807	-0.00651645	0.242482	2	0
intron_13_72782349_72783423	ENSG00000083535.15	0.779103	47	2	0.484048	Stomach	0.8631	Adipose_Subcutaneous	44.0226	1.15475e-15	2.97742	-0.659678	0.699807	-0.00651645	0.242482	2	0
intron_13_72782349_72783423	ENSG00000083535.15	0.779103	47	2	0.484048	Stomach	0.8631	Adipose_Subcutaneous	44.0226	1.15475e-15	2.97742	-0.659678	0.699807	-0.00651645	0.242482	2	0
intron_13_72782349_72783423	ENSG00000083535.15	0.779103	47	2	0.484048	Stomach	0.8631	Adipose_Subcutaneous	44.0226	1.15475e-15	2.97742	-0.659678	0.699807	-0.00651645	0.242482	2	0
intron_13_72782349_72783423	ENSG00000083535.15	0.779103	47	2	0.484048	Stomach	0.8631	Adipose_Subcutaneous	44.0226	1.15475e-15	2.97742	-0.659678	0.699807	-0.00651645	0.242482	2	0
intron_13_72782349_72783423	ENSG00000083535.15	0.779103	47	2	0.484048	Stomach	0.8631	Adipose_Subcutaneous	44.0226	1.15475e-15	2.97742	-0.659678	0.699807	-0.00651645	0.242482	2	0
intron_13_72783721_72792447	ENSG00000083535.15	0.647645	27	3	0.3086	Adipose_Subcutaneous	0.7352	Cells_EBV-transformed_lymphocytes	15.0777	1.41812e-15	0.952758	-0.692378	1.01816	-0.215183	0.550194	3	0
intron_13_72783721_72792447	ENSG00000083535.15	0.647645	27	3	0.3086	Adipose_Subcutaneous	0.7352	Cells_EBV-transformed_lymphocytes	15.0777	1.41812e-15	0.952758	-0.692378	1.01816	-0.215183	0.550194	3	0
intron_13_72783721_72792447	ENSG00000083535.15	0.647645	27	3	0.3086	Adipose_Subcutaneous	0.7352	Cells_EBV-transformed_lymphocytes	15.0777	1.41812e-15	0.952758	-0.692378	1.01816	-0.215183	0.550194	3	0
intron_13_72783721_72792447	ENSG00000083535.15	0.647645	27	3	0.3086	Adipose_Subcutaneous	0.7352	Cells_EBV-transformed_lymphocytes	15.0777	1.41812e-15	0.952758	-0.692378	1.01816	-0.215183	0.550194	3	0
intron_13_72783721_72792447	ENSG00000083535.15	0.647645	27	3	0.3086	Adipose_Subcutaneous	0.7352	Cells_EBV-transformed_lymphocytes	15.0777	1.41812e-15	0.952758	-0.692378	1.01816	-0.215183	0.550194	3	0
intron_13_72792547_72795359	ENSG00000083535.15	0.470311	27	3	0.1126	Adipose_Visceral_Omentum	0.9761	Kidney_Cortex	23.1898	3.65165e-16	0.994398	-1.58661	0.0299587	-0.506294	0.397439	3	0
intron_13_72792547_72795359	ENSG00000083535.15	0.470311	27	3	0.1126	Adipose_Visceral_Omentum	0.9761	Kidney_Cortex	23.1898	3.65165e-16	0.994398	-1.58661	0.0299587	-0.506294	0.397439	3	0
intron_13_72792547_72795359	ENSG00000083535.15	0.470311	27	3	0.1126	Adipose_Visceral_Omentum	0.9761	Kidney_Cortex	23.1898	3.65165e-16	0.994398	-1.58661	0.0299587	-0.506294	0.397439	3	0
intron_13_72792547_72795359	ENSG00000083535.15	0.470311	27	3	0.1126	Adipose_Visceral_Omentum	0.9761	Kidney_Cortex	23.1898	3.65165e-16	0.994398	-1.58661	0.0299587	-0.506294	0.397439	3	0
intron_13_72792547_72795359	ENSG00000083535.15	0.470311	27	3	0.1126	Adipose_Visceral_Omentum	0.9761	Kidney_Cortex	23.1898	3.65165e-16	0.994398	-1.58661	0.0299587	-0.506294	0.397439	3	0
intron_13_72827118_72835243	ENSG00000083535.15	0.4887	19	1	0.4887	Adipose_Subcutaneous	0.4887	Adrenal_Gland	19	7.43129e-18	19	-0.692378	0.692378	-0.473732	0.518777	1	0
intron_13_72827118_72835243	ENSG00000083535.15	0.4887	19	1	0.4887	Adipose_Subcutaneous	0.4887	Adrenal_Gland	19	7.43129e-18	19	-0.692378	0.692378	-0.473732	0.518777	1	0
intron_13_72827914_72835243	ENSG00000083535.15	0.869733	28	2	0.6825	Brain_Anterior_cingulate_cortex_BA24	0.900872	Brain_Cerebellar_Hemisphere	25.2408	6.62087e-16	2.75923	-0.207653	0.409054	-0.137046	0.19343	2	0
intron_13_72827914_72835243	ENSG00000083535.15	0.869733	28	2	0.6825	Brain_Anterior_cingulate_cortex_BA24	0.900872	Brain_Cerebellar_Hemisphere	25.2408	6.62087e-16	2.75923	-0.207653	0.409054	-0.137046	0.19343	2	0
intron_13_72827914_72835243	ENSG00000083535.15	0.869733	28	2	0.6825	Brain_Anterior_cingulate_cortex_BA24	0.900872	Brain_Cerebellar_Hemisphere	25.2408	6.62087e-16	2.75923	-0.207653	0.409054	-0.137046	0.19343	2	0
intron_13_72835368_72854057	ENSG00000083535.15	0.881	24	1	0.881	Brain_Cerebellar_Hemisphere	0.881	Adrenal_Gland	24	1.00223e-17	24	-0.149702	0.149702	-0.0748508	0.132434	1	0
intron_13_72893949_72908531	ENSG00000083535.15	0.743701	42	1	0.731471	Artery_Coronary	0.932896	Brain_Cerebellum	40.4387	9.05671e-16	40.4387	-0.343169	0.154078	-0.314617	0.0960782	1	0
intron_13_72893949_72908531	ENSG00000083535.15	0.743701	42	1	0.731471	Artery_Coronary	0.932896	Brain_Cerebellum	40.4387	9.05671e-16	40.4387	-0.343169	0.154078	-0.314617	0.0960782	1	0
intron_13_72893949_72908531	ENSG00000083535.15	0.743701	42	1	0.731471	Artery_Coronary	0.932896	Brain_Cerebellum	40.4387	9.05671e-16	40.4387	-0.343169	0.154078	-0.314617	0.0960782	1	0
intron_13_72893949_72908531	ENSG00000083535.15	0.743701	42	1	0.731471	Artery_Coronary	0.932896	Brain_Cerebellum	40.4387	9.05671e-16	40.4387	-0.343169	0.154078	-0.314617	0.0960782	1	0
intron_13_72893949_72908531	ENSG00000083535.15	0.743701	42	1	0.731471	Artery_Coronary	0.932896	Brain_Cerebellum	40.4387	9.05671e-16	40.4387	-0.343169	0.154078	-0.314617	0.0960782	1	0
intron_13_72893949_72908531	ENSG00000083535.15	0.743701	42	1	0.731471	Artery_Coronary	0.932896	Brain_Cerebellum	40.4387	9.05671e-16	40.4387	-0.343169	0.154078	-0.314617	0.0960782	1	0
intron_13_72908681_72917076	ENSG00000083535.15	0.546315	4	2	0.4912	Vagina	0.8788	Adipose_Subcutaneous	3.79276	3.79482e-18	0.207236	-0.688401	-0.152491	-0.286468	0.267955	2	0
intron_13_72917166_72931165	ENSG00000083535.15	0.8557	15	1	0.8557	Spleen	0.8557	Adipose_Visceral_Omentum	15	1.58724e-17	15	-0.181851	-0.181851	-0.181851	2.56967e-17	1	0
intron_13_72917166_72931165	ENSG00000083535.15	0.8557	15	1	0.8557	Spleen	0.8557	Adipose_Visceral_Omentum	15	1.58724e-17	15	-0.181851	-0.181851	-0.181851	2.56967e-17	1	0
intron_13_72917166_72931165	ENSG00000083535.15	0.8557	15	1	0.8557	Spleen	0.8557	Adipose_Visceral_Omentum	15	1.58724e-17	15	-0.181851	-0.181851	-0.181851	2.56967e-17	1	0
intron_13_72931267_72965274	ENSG00000083535.15	0.254518	39	1	0.2527	Uterus	0.2535	Brain_Cerebellum	38.0056	1.0677e-15	38.0056	-1.14382	1.14189	-0.556354	1.01028	1	0
intron_13_72931267_72965274	ENSG00000083535.15	0.254518	39	1	0.2527	Uterus	0.2535	Brain_Cerebellum	38.0056	1.0677e-15	38.0056	-1.14382	1.14189	-0.556354	1.01028	1	0
intron_13_72931267_72965274	ENSG00000083535.15	0.254518	39	1	0.2527	Uterus	0.2535	Brain_Cerebellum	38.0056	1.0677e-15	38.0056	-1.14382	1.14189	-0.556354	1.01028	1	0
intron_13_72931267_72965274	ENSG00000083535.15	0.254518	39	1	0.2527	Uterus	0.2535	Brain_Cerebellum	38.0056	1.0677e-15	38.0056	-1.14382	1.14189	-0.556354	1.01028	1	0
intron_13_72931267_72965274	ENSG00000083535.15	0.254518	39	1	0.2527	Uterus	0.2535	Brain_Cerebellum	38.0056	1.0677e-15	38.0056	-1.14382	1.14189	-0.556354	1.01028	1	0
intron_13_72931267_72965274	ENSG00000083535.15	0.254518	39	1	0.2527	Uterus	0.2535	Brain_Cerebellum	38.0056	1.0677e-15	38.0056	-1.14382	1.14189	-0.556354	1.01028	1	0
intron_13_72965404_72973591	ENSG00000083535.15	0.9304	6	1	0.9304	Brain_Hypothalamus	0.9304	Esophagus_Muscularis	6	3.37838e-17	6	-0.0873416	0.0873416	-0.0291139	0.090206	1	0
intron_13_72965404_72998822	ENSG00000083535.15	0.548115	19	2	0.2757	Adipose_Subcutaneous	0.5919	Brain_Cerebellar_Hemisphere	15.7262	8.53712e-18	3.27378	-1.09003	0.536085	-0.59577	0.357363	2	0
intron_13_72965404_72998822	ENSG00000083535.15	0.548115	19	2	0.2757	Adipose_Subcutaneous	0.5919	Brain_Cerebellar_Hemisphere	15.7262	8.53712e-18	3.27378	-1.09003	0.536085	-0.59577	0.357363	2	0
intron_13_73695671_73715368	ENSG00000118922.17	0.1614	3	1	0.1614	Artery_Tibial	0.1614	Whole_Blood	3	6.08744e-17	3	-1.40038	1.40038	-0.466793	1.61702	1	0
intron_13_73944070_73994990	ENSG00000118922.17	0.000120989	1	1	0.000120989	Heart_Atrial_Appendage	0.000120989	Heart_Atrial_Appendage	1	1	1	-3.84411	-3.84411	-3.84411	NA	1	0
intron_13_75292271_75294854	ENSG00000136111.12	0.0752969	30	3	0.00986299	Heart_Atrial_Appendage	0.3431	Heart_Left_Ventricle	19.6865	6.25252e-16	2.55894	-2.4759	2.5806	0.849311	1.97124	3	0
intron_13_75292271_75294854	ENSG00000136111.12	0.0752969	30	3	0.00986299	Heart_Atrial_Appendage	0.3431	Heart_Left_Ventricle	19.6865	6.25252e-16	2.55894	-2.4759	2.5806	0.849311	1.97124	3	0
intron_13_75292271_75294854	ENSG00000136111.12	0.0752969	30	3	0.00986299	Heart_Atrial_Appendage	0.3431	Heart_Left_Ventricle	19.6865	6.25252e-16	2.55894	-2.4759	2.5806	0.849311	1.97124	3	0
intron_13_75292271_75294854	ENSG00000136111.12	0.0752969	30	3	0.00986299	Heart_Atrial_Appendage	0.3431	Heart_Left_Ventricle	19.6865	6.25252e-16	2.55894	-2.4759	2.5806	0.849311	1.97124	3	0
intron_13_75292271_75294854	ENSG00000136111.12	0.0752969	30	3	0.00986299	Heart_Atrial_Appendage	0.3431	Heart_Left_Ventricle	19.6865	6.25252e-16	2.55894	-2.4759	2.5806	0.849311	1.97124	3	0
intron_13_75295013_75296479	ENSG00000136111.12	0.363235	2	1	0.321419	Muscle_Skeletal	0.4127	Heart_Atrial_Appendage	1.98301	0.0169884	1.98301	0.819151	0.991546	0.905349	0.121902	1	0
intron_13_75295013_75299330	ENSG00000136111.12	0.376172	11	1	0.3505	Brain_Cerebellum	0.4127	Adipose_Subcutaneous	10.917	2.9914e-17	10.917	-0.93362	0.93362	-0.71184	0.54873	1	0
intron_13_75295013_75299330	ENSG00000136111.12	0.376172	11	1	0.3505	Brain_Cerebellum	0.4127	Adipose_Subcutaneous	10.917	2.9914e-17	10.917	-0.93362	0.93362	-0.71184	0.54873	1	0
intron_13_75306471_75309942	ENSG00000136111.12	0.728923	12	2	0.519335	Thyroid	0.8699	Adipose_Subcutaneous	11.5392	2.43636e-18	0.402325	-0.64437	-0.163786	-0.226891	0.15366	2	0
intron_13_75306471_75309942	ENSG00000136111.12	0.728923	12	2	0.519335	Thyroid	0.8699	Adipose_Subcutaneous	11.5392	2.43636e-18	0.402325	-0.64437	-0.163786	-0.226891	0.15366	2	0
intron_13_75310151_75312738	ENSG00000136111.12	0.5896	11	1	0.5896	Adipose_Visceral_Omentum	0.5896	Adipose_Subcutaneous	11	9.35566e-18	11	0.539416	0.539416	0.539416	6.08094e-17	1	0
intron_13_75310151_75312738	ENSG00000136111.12	0.5896	11	1	0.5896	Adipose_Visceral_Omentum	0.5896	Adipose_Subcutaneous	11	9.35566e-18	11	0.539416	0.539416	0.539416	6.08094e-17	1	0
intron_13_75326423_75327752	ENSG00000136111.12	0.5497	10	1	0.5497	Breast_Mammary_Tissue	0.5497	Heart_Atrial_Appendage	10	2.5293e-46	10	-0.59821	-0.59821	-0.59821	6.40988e-17	1	0
intron_13_75326423_75327752	ENSG00000136111.12	0.5497	10	1	0.5497	Breast_Mammary_Tissue	0.5497	Heart_Atrial_Appendage	10	2.5293e-46	10	-0.59821	-0.59821	-0.59821	6.40988e-17	1	0
intron_13_75327826_75336921	ENSG00000136111.12	0.5983	4	1	0.5983	Heart_Atrial_Appendage	0.5983	Adipose_Visceral_Omentum	4	4.71026e-17	4	0.526847	0.526847	0.526847	9.06493e-17	1	0
intron_13_75327826_75336921	ENSG00000136111.12	0.5983	4	1	0.5983	Heart_Atrial_Appendage	0.5983	Adipose_Visceral_Omentum	4	4.71026e-17	4	0.526847	0.526847	0.526847	9.06493e-17	1	0
intron_13_75337040_75341125	ENSG00000136111.12	0.3887	20	1	0.3887	Adrenal_Gland	0.3887	Heart_Left_Ventricle	20	1.29975e-17	20	0.861977	0.861977	0.861977	8.82316e-17	1	0
intron_13_75337040_75341125	ENSG00000136111.12	0.3887	20	1	0.3887	Adrenal_Gland	0.3887	Heart_Left_Ventricle	20	1.29975e-17	20	0.861977	0.861977	0.861977	8.82316e-17	1	0
intron_13_75337040_75341125	ENSG00000136111.12	0.3887	20	1	0.3887	Adrenal_Gland	0.3887	Heart_Left_Ventricle	20	1.29975e-17	20	0.861977	0.861977	0.861977	8.82316e-17	1	0
intron_13_75341235_75341496	ENSG00000136111.12	0.679083	28	2	0.372502	Cells_Cultured_fibroblasts	0.885447	Adipose_Subcutaneous	26.5433	1.9327e-15	0.999508	-0.891797	-0.144068	-0.845844	0.139846	2	0
intron_13_75341235_75341496	ENSG00000136111.12	0.679083	28	2	0.372502	Cells_Cultured_fibroblasts	0.885447	Adipose_Subcutaneous	26.5433	1.9327e-15	0.999508	-0.891797	-0.144068	-0.845844	0.139846	2	0
intron_13_75341235_75341496	ENSG00000136111.12	0.679083	28	2	0.372502	Cells_Cultured_fibroblasts	0.885447	Adipose_Subcutaneous	26.5433	1.9327e-15	0.999508	-0.891797	-0.144068	-0.845844	0.139846	2	0
intron_13_75341235_75341496	ENSG00000136111.12	0.679083	28	2	0.372502	Cells_Cultured_fibroblasts	0.885447	Adipose_Subcutaneous	26.5433	1.9327e-15	0.999508	-0.891797	-0.144068	-0.845844	0.139846	2	0
intron_13_75341235_75341496	ENSG00000136111.12	0.679083	28	2	0.372502	Cells_Cultured_fibroblasts	0.885447	Adipose_Subcutaneous	26.5433	1.9327e-15	0.999508	-0.891797	-0.144068	-0.845844	0.139846	2	0
intron_13_75341235_75341496	ENSG00000136111.12	0.679083	28	2	0.372502	Cells_Cultured_fibroblasts	0.885447	Adipose_Subcutaneous	26.5433	1.9327e-15	0.999508	-0.891797	-0.144068	-0.845844	0.139846	2	0
intron_13_75356251_75359769	ENSG00000136111.12	0.4063	11	1	0.4063	Adipose_Visceral_Omentum	0.4063	Breast_Mammary_Tissue	11	4.18747e-18	11	-0.830422	0.830422	0.226479	0.837938	1	0
intron_13_75356251_75359769	ENSG00000136111.12	0.4063	11	1	0.4063	Adipose_Visceral_Omentum	0.4063	Breast_Mammary_Tissue	11	4.18747e-18	11	-0.830422	0.830422	0.226479	0.837938	1	0
intron_13_75526639_75527813	ENSG00000188243.12	0.927468	35	2	0.710197	Stomach	0.96922	Esophagus_Mucosa	32.1747	1.7421e-15	2.03507	-0.119348	0.371591	0.309905	0.144455	2	0
intron_13_75526639_75527813	ENSG00000188243.12	0.927468	35	2	0.710197	Stomach	0.96922	Esophagus_Mucosa	32.1747	1.7421e-15	2.03507	-0.119348	0.371591	0.309905	0.144455	2	0
intron_13_75526639_75527813	ENSG00000188243.12	0.927468	35	2	0.710197	Stomach	0.96922	Esophagus_Mucosa	32.1747	1.7421e-15	2.03507	-0.119348	0.371591	0.309905	0.144455	2	0
intron_13_75526639_75527813	ENSG00000188243.12	0.927468	35	2	0.710197	Stomach	0.96922	Esophagus_Mucosa	32.1747	1.7421e-15	2.03507	-0.119348	0.371591	0.309905	0.144455	2	0
intron_13_75526639_75527813	ENSG00000188243.12	0.927468	35	2	0.710197	Stomach	0.96922	Esophagus_Mucosa	32.1747	1.7421e-15	2.03507	-0.119348	0.371591	0.309905	0.144455	2	0
intron_13_75526639_75530114	ENSG00000188243.12	0.970701	48	3	0.711129	Esophagus_Muscularis	0.999284	Adrenal_Gland	33.6385	7.01376e-16	3.76969	-0.37034	0.267252	-0.203148	0.224618	3	0
intron_13_75526639_75530114	ENSG00000188243.12	0.970701	48	3	0.711129	Esophagus_Muscularis	0.999284	Adrenal_Gland	33.6385	7.01376e-16	3.76969	-0.37034	0.267252	-0.203148	0.224618	3	0
intron_13_75526639_75530114	ENSG00000188243.12	0.970701	48	3	0.711129	Esophagus_Muscularis	0.999284	Adrenal_Gland	33.6385	7.01376e-16	3.76969	-0.37034	0.267252	-0.203148	0.224618	3	0
intron_13_75526639_75530114	ENSG00000188243.12	0.970701	48	3	0.711129	Esophagus_Muscularis	0.999284	Adrenal_Gland	33.6385	7.01376e-16	3.76969	-0.37034	0.267252	-0.203148	0.224618	3	0
intron_13_75526639_75530114	ENSG00000188243.12	0.970701	48	3	0.711129	Esophagus_Muscularis	0.999284	Adrenal_Gland	33.6385	7.01376e-16	3.76969	-0.37034	0.267252	-0.203148	0.224618	3	0
intron_13_75526639_75530114	ENSG00000188243.12	0.970701	48	3	0.711129	Esophagus_Muscularis	0.999284	Adrenal_Gland	33.6385	7.01376e-16	3.76969	-0.37034	0.267252	-0.203148	0.224618	3	0
intron_13_75526639_75530114	ENSG00000188243.12	0.970701	48	3	0.711129	Esophagus_Muscularis	0.999284	Adrenal_Gland	33.6385	7.01376e-16	3.76969	-0.37034	0.267252	-0.203148	0.224618	3	0
intron_13_75526639_75530311	ENSG00000188243.12	0.9626	24	1	0.9626	Artery_Tibial	0.9626	Adipose_Subcutaneous	24	1.9823e-17	24	-0.0468911	0.0468911	0.0273532	0.0389057	1	0
intron_13_75526639_75530311	ENSG00000188243.12	0.9626	24	1	0.9626	Artery_Tibial	0.9626	Adipose_Subcutaneous	24	1.9823e-17	24	-0.0468911	0.0468911	0.0273532	0.0389057	1	0
intron_13_75526639_75530311	ENSG00000188243.12	0.9626	24	1	0.9626	Artery_Tibial	0.9626	Adipose_Subcutaneous	24	1.9823e-17	24	-0.0468911	0.0468911	0.0273532	0.0389057	1	0
intron_13_75526639_75530311	ENSG00000188243.12	0.9626	24	1	0.9626	Artery_Tibial	0.9626	Adipose_Subcutaneous	24	1.9823e-17	24	-0.0468911	0.0468911	0.0273532	0.0389057	1	0
intron_13_75526639_75530311	ENSG00000188243.12	0.9626	24	1	0.9626	Artery_Tibial	0.9626	Adipose_Subcutaneous	24	1.9823e-17	24	-0.0468911	0.0468911	0.0273532	0.0389057	1	0
intron_13_75526639_75530311	ENSG00000188243.12	0.9626	24	1	0.9626	Artery_Tibial	0.9626	Adipose_Subcutaneous	24	1.9823e-17	24	-0.0468911	0.0468911	0.0273532	0.0389057	1	0
intron_13_75527851_75530114	ENSG00000188243.12	0.721533	35	1	0.693124	Brain_Spinal_cord_cervical_c-1	0.863781	Esophagus_Mucosa	34.2653	1.05864e-15	34.2653	-0.305238	0.39462	0.347115	0.119793	1	0
intron_13_75527851_75530114	ENSG00000188243.12	0.721533	35	1	0.693124	Brain_Spinal_cord_cervical_c-1	0.863781	Esophagus_Mucosa	34.2653	1.05864e-15	34.2653	-0.305238	0.39462	0.347115	0.119793	1	0
intron_13_75527851_75530114	ENSG00000188243.12	0.721533	35	1	0.693124	Brain_Spinal_cord_cervical_c-1	0.863781	Esophagus_Mucosa	34.2653	1.05864e-15	34.2653	-0.305238	0.39462	0.347115	0.119793	1	0
intron_13_75527851_75530114	ENSG00000188243.12	0.721533	35	1	0.693124	Brain_Spinal_cord_cervical_c-1	0.863781	Esophagus_Mucosa	34.2653	1.05864e-15	34.2653	-0.305238	0.39462	0.347115	0.119793	1	0
intron_13_75530266_75537382	ENSG00000188243.12	0.0549973	36	3	0.166502	Liver	0.928262	Brain_Anterior_cingulate_cortex_BA24	28.7774	7.82087e-16	1.29989	-1.07249	1.38353	0.26928	0.578837	3	0
intron_13_75530266_75537382	ENSG00000188243.12	0.0549973	36	3	0.166502	Liver	0.928262	Brain_Anterior_cingulate_cortex_BA24	28.7774	7.82087e-16	1.29989	-1.07249	1.38353	0.26928	0.578837	3	0
intron_13_75530266_75537382	ENSG00000188243.12	0.0549973	36	3	0.166502	Liver	0.928262	Brain_Anterior_cingulate_cortex_BA24	28.7774	7.82087e-16	1.29989	-1.07249	1.38353	0.26928	0.578837	3	0
intron_13_75530266_75537382	ENSG00000188243.12	0.0549973	36	3	0.166502	Liver	0.928262	Brain_Anterior_cingulate_cortex_BA24	28.7774	7.82087e-16	1.29989	-1.07249	1.38353	0.26928	0.578837	3	0
intron_13_75530266_75537382	ENSG00000188243.12	0.0549973	36	3	0.166502	Liver	0.928262	Brain_Anterior_cingulate_cortex_BA24	28.7774	7.82087e-16	1.29989	-1.07249	1.38353	0.26928	0.578837	3	0
intron_13_75530266_75537382	ENSG00000188243.12	0.0549973	36	3	0.166502	Liver	0.928262	Brain_Anterior_cingulate_cortex_BA24	28.7774	7.82087e-16	1.29989	-1.07249	1.38353	0.26928	0.578837	3	0
intron_13_75530266_75537499	ENSG00000188243.12	0.39014	9	2	0.1712	Pituitary	0.5	Nerve_Tibial	8.20207	2.37486e-17	0.797933	0.67449	1.36836	0.751586	0.231289	2	0
intron_13_75530266_75537499	ENSG00000188243.12	0.39014	9	2	0.1712	Pituitary	0.5	Nerve_Tibial	8.20207	2.37486e-17	0.797933	0.67449	1.36836	0.751586	0.231289	2	0
intron_13_75530266_75537664	ENSG00000188243.12	0.829266	42	2	0.1448	Skin_Sun_Exposed_Lower_leg	0.957798	Skin_Not_Sun_Exposed_Suprapubic	32.4397	1.4438e-15	7.81741	-1.45815	1.07249	-0.356491	0.51371	2	0
intron_13_75530266_75537664	ENSG00000188243.12	0.829266	42	2	0.1448	Skin_Sun_Exposed_Lower_leg	0.957798	Skin_Not_Sun_Exposed_Suprapubic	32.4397	1.4438e-15	7.81741	-1.45815	1.07249	-0.356491	0.51371	2	0
intron_13_75530266_75537664	ENSG00000188243.12	0.829266	42	2	0.1448	Skin_Sun_Exposed_Lower_leg	0.957798	Skin_Not_Sun_Exposed_Suprapubic	32.4397	1.4438e-15	7.81741	-1.45815	1.07249	-0.356491	0.51371	2	0
intron_13_75530266_75537664	ENSG00000188243.12	0.829266	42	2	0.1448	Skin_Sun_Exposed_Lower_leg	0.957798	Skin_Not_Sun_Exposed_Suprapubic	32.4397	1.4438e-15	7.81741	-1.45815	1.07249	-0.356491	0.51371	2	0
intron_13_75549670_75549976	ENSG00000118939.17	0.38739	34	2	0.149953	Lung	0.405703	Brain_Caudate_basal_ganglia	30.0395	1.00811e-15	3.64435	-0.83148	1.4397	1.0746	0.713651	2	0
intron_13_75549670_75549976	ENSG00000118939.17	0.38739	34	2	0.149953	Lung	0.405703	Brain_Caudate_basal_ganglia	30.0395	1.00811e-15	3.64435	-0.83148	1.4397	1.0746	0.713651	2	0
intron_13_75549670_75549976	ENSG00000118939.17	0.38739	34	2	0.149953	Lung	0.405703	Brain_Caudate_basal_ganglia	30.0395	1.00811e-15	3.64435	-0.83148	1.4397	1.0746	0.713651	2	0
intron_13_75549670_75549976	ENSG00000118939.17	0.38739	34	2	0.149953	Lung	0.405703	Brain_Caudate_basal_ganglia	30.0395	1.00811e-15	3.64435	-0.83148	1.4397	1.0746	0.713651	2	0
intron_13_75549670_75549976	ENSG00000118939.17	0.38739	34	2	0.149953	Lung	0.405703	Brain_Caudate_basal_ganglia	30.0395	1.00811e-15	3.64435	-0.83148	1.4397	1.0746	0.713651	2	0
intron_13_75549862_75549976	ENSG00000118939.17	0.52147	49	3	0.1567	Brain_Spinal_cord_cervical_c-1	0.99798	Artery_Tibial	34.2566	9.37944e-16	2.58104	-1.41626	0.996865	-0.470004	0.722176	3	0
intron_13_75549862_75549976	ENSG00000118939.17	0.52147	49	3	0.1567	Brain_Spinal_cord_cervical_c-1	0.99798	Artery_Tibial	34.2566	9.37944e-16	2.58104	-1.41626	0.996865	-0.470004	0.722176	3	0
intron_13_75549862_75549976	ENSG00000118939.17	0.52147	49	3	0.1567	Brain_Spinal_cord_cervical_c-1	0.99798	Artery_Tibial	34.2566	9.37944e-16	2.58104	-1.41626	0.996865	-0.470004	0.722176	3	0
intron_13_75549862_75549976	ENSG00000118939.17	0.52147	49	3	0.1567	Brain_Spinal_cord_cervical_c-1	0.99798	Artery_Tibial	34.2566	9.37944e-16	2.58104	-1.41626	0.996865	-0.470004	0.722176	3	0
intron_13_75549862_75549976	ENSG00000118939.17	0.52147	49	3	0.1567	Brain_Spinal_cord_cervical_c-1	0.99798	Artery_Tibial	34.2566	9.37944e-16	2.58104	-1.41626	0.996865	-0.470004	0.722176	3	0
intron_13_75549862_75549976	ENSG00000118939.17	0.52147	49	3	0.1567	Brain_Spinal_cord_cervical_c-1	0.99798	Artery_Tibial	34.2566	9.37944e-16	2.58104	-1.41626	0.996865	-0.470004	0.722176	3	0
intron_13_75549862_75549976	ENSG00000118939.17	0.52147	49	3	0.1567	Brain_Spinal_cord_cervical_c-1	0.99798	Artery_Tibial	34.2566	9.37944e-16	2.58104	-1.41626	0.996865	-0.470004	0.722176	3	0
intron_13_75549987_75560753	ENSG00000118939.17	0.404941	40	1	0.376257	Esophagus_Mucosa	0.405703	Colon_Sigmoid	39.9983	6.74355e-16	39.9983	-0.884814	-0.83148	-0.832813	0.00843285	1	0
intron_13_75549987_75560753	ENSG00000118939.17	0.404941	40	1	0.376257	Esophagus_Mucosa	0.405703	Colon_Sigmoid	39.9983	6.74355e-16	39.9983	-0.884814	-0.83148	-0.832813	0.00843285	1	0
intron_13_75549987_75560753	ENSG00000118939.17	0.404941	40	1	0.376257	Esophagus_Mucosa	0.405703	Colon_Sigmoid	39.9983	6.74355e-16	39.9983	-0.884814	-0.83148	-0.832813	0.00843285	1	0
intron_13_75549987_75560753	ENSG00000118939.17	0.404941	40	1	0.376257	Esophagus_Mucosa	0.405703	Colon_Sigmoid	39.9983	6.74355e-16	39.9983	-0.884814	-0.83148	-0.832813	0.00843285	1	0
intron_13_75549987_75560753	ENSG00000118939.17	0.404941	40	1	0.376257	Esophagus_Mucosa	0.405703	Colon_Sigmoid	39.9983	6.74355e-16	39.9983	-0.884814	-0.83148	-0.832813	0.00843285	1	0
intron_13_75549987_75560753	ENSG00000118939.17	0.404941	40	1	0.376257	Esophagus_Mucosa	0.405703	Colon_Sigmoid	39.9983	6.74355e-16	39.9983	-0.884814	-0.83148	-0.832813	0.00843285	1	0
intron_13_75560881_75566695	ENSG00000118939.17	0.528249	35	1	0.52	Brain_Cortex	0.634034	Thyroid	34.8938	6.50369e-16	34.8938	0.476056	0.643345	0.629525	0.0458218	1	0
intron_13_75560881_75566695	ENSG00000118939.17	0.528249	35	1	0.52	Brain_Cortex	0.634034	Thyroid	34.8938	6.50369e-16	34.8938	0.476056	0.643345	0.629525	0.0458218	1	0
intron_13_75560881_75566695	ENSG00000118939.17	0.528249	35	1	0.52	Brain_Cortex	0.634034	Thyroid	34.8938	6.50369e-16	34.8938	0.476056	0.643345	0.629525	0.0458218	1	0
intron_13_75560881_75566695	ENSG00000118939.17	0.528249	35	1	0.52	Brain_Cortex	0.634034	Thyroid	34.8938	6.50369e-16	34.8938	0.476056	0.643345	0.629525	0.0458218	1	0
intron_13_75560881_75566695	ENSG00000118939.17	0.528249	35	1	0.52	Brain_Cortex	0.634034	Thyroid	34.8938	6.50369e-16	34.8938	0.476056	0.643345	0.629525	0.0458218	1	0
intron_13_75567312_75569460	ENSG00000118939.17	0.771536	14	3	0.3573	Brain_Anterior_cingulate_cortex_BA24	0.9387	Brain_Putamen_basal_ganglia	10.3473	1.51611e-17	0.998267	-0.920522	0.920522	0.604978	0.547058	3	0
intron_13_75569507_75594915	ENSG00000118939.17	0.241837	23	3	0.1087	Brain_Substantia_nigra	0.3292	Skin_Sun_Exposed_Lower_leg	17.4539	2.64546e-18	0.990796	-1.60406	-0.975727	-1.27284	0.30424	3	0
intron_13_75569507_75594915	ENSG00000118939.17	0.241837	23	3	0.1087	Brain_Substantia_nigra	0.3292	Skin_Sun_Exposed_Lower_leg	17.4539	2.64546e-18	0.990796	-1.60406	-0.975727	-1.27284	0.30424	3	0
intron_13_75590129_75594915	ENSG00000118939.17	0.262612	18	2	0.2359	Prostate	0.314104	Adrenal_Gland	17.0099	3.45536e-18	0.990062	1.00665	1.1853	1.01657	0.0421078	2	0
intron_13_75594990_75604769	ENSG00000118939.17	0.483913	40	3	0.210872	Kidney_Cortex	0.82184	Skin_Sun_Exposed_Lower_leg	27.8254	7.96137e-16	1.05879	-1.07539	1.25117	-0.187158	0.817898	3	0
intron_13_75594990_75604769	ENSG00000118939.17	0.483913	40	3	0.210872	Kidney_Cortex	0.82184	Skin_Sun_Exposed_Lower_leg	27.8254	7.96137e-16	1.05879	-1.07539	1.25117	-0.187158	0.817898	3	0
intron_13_75594990_75604769	ENSG00000118939.17	0.483913	40	3	0.210872	Kidney_Cortex	0.82184	Skin_Sun_Exposed_Lower_leg	27.8254	7.96137e-16	1.05879	-1.07539	1.25117	-0.187158	0.817898	3	0
intron_13_75594990_75604769	ENSG00000118939.17	0.483913	40	3	0.210872	Kidney_Cortex	0.82184	Skin_Sun_Exposed_Lower_leg	27.8254	7.96137e-16	1.05879	-1.07539	1.25117	-0.187158	0.817898	3	0
intron_13_75594990_75604769	ENSG00000118939.17	0.483913	40	3	0.210872	Kidney_Cortex	0.82184	Skin_Sun_Exposed_Lower_leg	27.8254	7.96137e-16	1.05879	-1.07539	1.25117	-0.187158	0.817898	3	0
intron_13_75594990_75604769	ENSG00000118939.17	0.483913	40	3	0.210872	Kidney_Cortex	0.82184	Skin_Sun_Exposed_Lower_leg	27.8254	7.96137e-16	1.05879	-1.07539	1.25117	-0.187158	0.817898	3	0
intron_13_75618906_75635693	ENSG00000261105.5	0.537844	5	1	0.4929	Minor_Salivary_Gland	0.5955	Kidney_Cortex	4.99647	1.23967e-16	4.99647	0.530883	0.685704	0.615856	0.0679615	1	0
intron_13_75804541_75807480	ENSG00000136153.19	0.615633	5	2	0.3281	Heart_Atrial_Appendage	0.82	Brain_Anterior_cingulate_cortex_BA24	3.07176	2.16824e-33	1.92824	-0.977948	0.977948	0.136527	0.702655	2	0
intron_13_75804541_75809154	ENSG00000136153.19	0.391857	36	1	0.2082	Thyroid	0.554985	Brain_Cortex	34.0052	3.52443e-16	34.0052	-0.858892	1.25853	-0.282657	0.830453	1	0
intron_13_75804541_75809154	ENSG00000136153.19	0.391857	36	1	0.2082	Thyroid	0.554985	Brain_Cortex	34.0052	3.52443e-16	34.0052	-0.858892	1.25853	-0.282657	0.830453	1	0
intron_13_75804541_75809154	ENSG00000136153.19	0.391857	36	1	0.2082	Thyroid	0.554985	Brain_Cortex	34.0052	3.52443e-16	34.0052	-0.858892	1.25853	-0.282657	0.830453	1	0
intron_13_75804541_75809154	ENSG00000136153.19	0.391857	36	1	0.2082	Thyroid	0.554985	Brain_Cortex	34.0052	3.52443e-16	34.0052	-0.858892	1.25853	-0.282657	0.830453	1	0
intron_13_75804541_75809154	ENSG00000136153.19	0.391857	36	1	0.2082	Thyroid	0.554985	Brain_Cortex	34.0052	3.52443e-16	34.0052	-0.858892	1.25853	-0.282657	0.830453	1	0
intron_13_75804541_75817161	ENSG00000136153.19	0.300359	12	2	0.2082	Thyroid	0.3904	Prostate	10.0035	3.46453e-18	1.99653	-1.25853	0.858892	0.505988	0.824206	2	0
intron_13_75804541_75817161	ENSG00000136153.19	0.300359	12	2	0.2082	Thyroid	0.3904	Prostate	10.0035	3.46453e-18	1.99653	-1.25853	0.858892	0.505988	0.824206	2	0
intron_13_75805760_75806058	ENSG00000136153.19	0.3281	2	1	0.3281	Heart_Left_Ventricle	0.3281	Heart_Left_Ventricle	2	3.3547e-17	2	0.977948	0.977948	0.977948	0	1	0
intron_13_75805760_75807480	ENSG00000136153.19	0.3281	9	1	0.3281	Brain_Amygdala	0.3281	Brain_Caudate_basal_ganglia	9	1.04285e-33	9	-0.977948	-0.977948	-0.977948	1.17757e-16	1	0
intron_13_75805760_75807480	ENSG00000136153.19	0.3281	9	1	0.3281	Brain_Amygdala	0.3281	Brain_Caudate_basal_ganglia	9	1.04285e-33	9	-0.977948	-0.977948	-0.977948	1.17757e-16	1	0
intron_13_75806261_75807480	ENSG00000136153.19	0.3281	2	1	0.3281	Heart_Left_Ventricle	0.3281	Heart_Left_Ventricle	2	3.3547e-17	2	0.977948	0.977948	0.977948	0	1	0
intron_13_75809183_75817161	ENSG00000136153.19	0.190521	35	2	0.111091	Thyroid	0.211257	Testis	33.0763	5.546e-16	1.92368	1.25012	1.59331	1.27244	0.0571552	2	0
intron_13_75809183_75817161	ENSG00000136153.19	0.190521	35	2	0.111091	Thyroid	0.211257	Testis	33.0763	5.546e-16	1.92368	1.25012	1.59331	1.27244	0.0571552	2	0
intron_13_75809183_75817161	ENSG00000136153.19	0.190521	35	2	0.111091	Thyroid	0.211257	Testis	33.0763	5.546e-16	1.92368	1.25012	1.59331	1.27244	0.0571552	2	0
intron_13_75809183_75817161	ENSG00000136153.19	0.190521	35	2	0.111091	Thyroid	0.211257	Testis	33.0763	5.546e-16	1.92368	1.25012	1.59331	1.27244	0.0571552	2	0
intron_13_75809183_75817161	ENSG00000136153.19	0.190521	35	2	0.111091	Thyroid	0.211257	Testis	33.0763	5.546e-16	1.92368	1.25012	1.59331	1.27244	0.0571552	2	0
intron_13_75809183_75817161	ENSG00000136153.19	0.190521	35	2	0.111091	Thyroid	0.211257	Testis	33.0763	5.546e-16	1.92368	1.25012	1.59331	1.27244	0.0571552	2	0
intron_13_75834387_75835152	ENSG00000136153.19	0.9413	12	1	0.9413	Esophagus_Gastroesophageal_Junction	0.9413	Heart_Atrial_Appendage	12	7.94702e-33	12	0.073636	0.073636	0.073636	1.02494e-17	1	0
intron_13_75834387_75835152	ENSG00000136153.19	0.9413	12	1	0.9413	Esophagus_Gastroesophageal_Junction	0.9413	Heart_Atrial_Appendage	12	7.94702e-33	12	0.073636	0.073636	0.073636	1.02494e-17	1	0
intron_13_75834387_75835152	ENSG00000136153.19	0.9413	12	1	0.9413	Esophagus_Gastroesophageal_Junction	0.9413	Heart_Atrial_Appendage	12	7.94702e-33	12	0.073636	0.073636	0.073636	1.02494e-17	1	0
intron_13_75834387_75835233	ENSG00000136153.19	0.9413	12	1	0.9413	Esophagus_Mucosa	0.9413	Adipose_Subcutaneous	12	3.09236e-17	12	-0.073636	-0.073636	-0.073636	1.10706e-17	1	0
intron_13_75834387_75835233	ENSG00000136153.19	0.9413	12	1	0.9413	Esophagus_Mucosa	0.9413	Adipose_Subcutaneous	12	3.09236e-17	12	-0.073636	-0.073636	-0.073636	1.10706e-17	1	0
intron_13_75834387_75835233	ENSG00000136153.19	0.9413	12	1	0.9413	Esophagus_Mucosa	0.9413	Adipose_Subcutaneous	12	3.09236e-17	12	-0.073636	-0.073636	-0.073636	1.10706e-17	1	0
intron_13_75836457_75838140	ENSG00000136153.19	0.8206	5	1	0.8206	Ovary	0.8206	Brain_Caudate_basal_ganglia	5	4.20851e-33	5	-0.226773	0.226773	0.136064	0.202832	1	0
intron_13_75836457_75840085	ENSG00000136153.19	0.931765	16	2	0.7424	Artery_Tibial	0.821425	Testis	9.66014	2.01956e-17	6.33986	-0.328677	-0.225712	-0.287352	0.0493256	2	0
intron_13_75836457_75840085	ENSG00000136153.19	0.931765	16	2	0.7424	Artery_Tibial	0.821425	Testis	9.66014	2.01956e-17	6.33986	-0.328677	-0.225712	-0.287352	0.0493256	2	0
intron_13_75842916_75845327	ENSG00000136153.19	0.789403	36	3	0.563906	Nerve_Tibial	1	Artery_Aorta	22.1082	4.70353e-16	1.27672	-0.577049	0.440189	-0.205559	0.277958	3	0
intron_13_75842916_75845327	ENSG00000136153.19	0.789403	36	3	0.563906	Nerve_Tibial	1	Artery_Aorta	22.1082	4.70353e-16	1.27672	-0.577049	0.440189	-0.205559	0.277958	3	0
intron_13_75842916_75845327	ENSG00000136153.19	0.789403	36	3	0.563906	Nerve_Tibial	1	Artery_Aorta	22.1082	4.70353e-16	1.27672	-0.577049	0.440189	-0.205559	0.277958	3	0
intron_13_75842916_75845327	ENSG00000136153.19	0.789403	36	3	0.563906	Nerve_Tibial	1	Artery_Aorta	22.1082	4.70353e-16	1.27672	-0.577049	0.440189	-0.205559	0.277958	3	0
intron_13_75842916_75845327	ENSG00000136153.19	0.789403	36	3	0.563906	Nerve_Tibial	1	Artery_Aorta	22.1082	4.70353e-16	1.27672	-0.577049	0.440189	-0.205559	0.277958	3	0
intron_13_75842916_75845327	ENSG00000136153.19	0.789403	36	3	0.563906	Nerve_Tibial	1	Artery_Aorta	22.1082	4.70353e-16	1.27672	-0.577049	0.440189	-0.205559	0.277958	3	0
intron_13_75842916_75849079	ENSG00000136153.19	0.619418	5	2	0.6598	Heart_Left_Ventricle	0.7942	Heart_Atrial_Appendage	4.38264	1.55976e-16	0.617365	-0.440189	0.260861	-0.0195593	0.383981	2	0
intron_13_75842916_75849079	ENSG00000136153.19	0.619418	5	2	0.6598	Heart_Left_Ventricle	0.7942	Heart_Atrial_Appendage	4.38264	1.55976e-16	0.617365	-0.440189	0.260861	-0.0195593	0.383981	2	0
intron_13_75845379_75848085	ENSG00000136153.19	0.861	1	1	0.861	Heart_Atrial_Appendage	0.861	Heart_Atrial_Appendage	1	1	1	0.175101	0.175101	0.175101	NA	1	0
intron_13_75845379_75849079	ENSG00000136153.19	0.931754	39	4	0.4645	Brain_Hippocampus	0.9766	Colon_Sigmoid	23.2011	3.44122e-16	1.16697	-0.731457	0.569281	0.0969206	0.450879	4	0
intron_13_75845379_75849079	ENSG00000136153.19	0.931754	39	4	0.4645	Brain_Hippocampus	0.9766	Colon_Sigmoid	23.2011	3.44122e-16	1.16697	-0.731457	0.569281	0.0969206	0.450879	4	0
intron_13_75845379_75849079	ENSG00000136153.19	0.931754	39	4	0.4645	Brain_Hippocampus	0.9766	Colon_Sigmoid	23.2011	3.44122e-16	1.16697	-0.731457	0.569281	0.0969206	0.450879	4	0
intron_13_75845379_75849079	ENSG00000136153.19	0.931754	39	4	0.4645	Brain_Hippocampus	0.9766	Colon_Sigmoid	23.2011	3.44122e-16	1.16697	-0.731457	0.569281	0.0969206	0.450879	4	0
intron_13_75845379_75849079	ENSG00000136153.19	0.931754	39	4	0.4645	Brain_Hippocampus	0.9766	Colon_Sigmoid	23.2011	3.44122e-16	1.16697	-0.731457	0.569281	0.0969206	0.450879	4	0
intron_13_75845379_75849079	ENSG00000136153.19	0.931754	39	4	0.4645	Brain_Hippocampus	0.9766	Colon_Sigmoid	23.2011	3.44122e-16	1.16697	-0.731457	0.569281	0.0969206	0.450879	4	0
intron_13_75855368_75856506	ENSG00000136153.19	0.69496	22	2	0.391491	Brain_Spinal_cord_cervical_c-1	0.6035	Brain_Anterior_cingulate_cortex_BA24	19.0613	6.94399e-18	2.93873	-0.835209	0.856916	0.474774	0.6191	2	0
intron_13_75855368_75856506	ENSG00000136153.19	0.69496	22	2	0.391491	Brain_Spinal_cord_cervical_c-1	0.6035	Brain_Anterior_cingulate_cortex_BA24	19.0613	6.94399e-18	2.93873	-0.835209	0.856916	0.474774	0.6191	2	0
intron_13_76992951_77015409	ENSG00000005812.10	0.9595	25	1	0.9595	Adipose_Visceral_Omentum	0.9595	Artery_Aorta	25	1.45886e-17	25	-0.050781	0.050781	0.0101562	0.050781	1	0
intron_13_76992951_77015409	ENSG00000005812.10	0.9595	25	1	0.9595	Adipose_Visceral_Omentum	0.9595	Artery_Aorta	25	1.45886e-17	25	-0.050781	0.050781	0.0101562	0.050781	1	0
intron_13_76992951_77015409	ENSG00000005812.10	0.9595	25	1	0.9595	Adipose_Visceral_Omentum	0.9595	Artery_Aorta	25	1.45886e-17	25	-0.050781	0.050781	0.0101562	0.050781	1	0
intron_13_76992951_77015409	ENSG00000005812.10	0.9595	25	1	0.9595	Adipose_Visceral_Omentum	0.9595	Artery_Aorta	25	1.45886e-17	25	-0.050781	0.050781	0.0101562	0.050781	1	0
intron_13_76992951_77015409	ENSG00000005812.10	0.9595	25	1	0.9595	Adipose_Visceral_Omentum	0.9595	Artery_Aorta	25	1.45886e-17	25	-0.050781	0.050781	0.0101562	0.050781	1	0
intron_13_76995228_76995902	ENSG00000102805.14	0.2551	42	1	0.2551	Adipose_Visceral_Omentum	0.2551	Brain_Amygdala	42	9.11994e-16	42	1.13805	1.13805	1.13805	1.25032e-16	1	0
intron_13_76995228_76995902	ENSG00000102805.14	0.2551	42	1	0.2551	Adipose_Visceral_Omentum	0.2551	Brain_Amygdala	42	9.11994e-16	42	1.13805	1.13805	1.13805	1.25032e-16	1	0
intron_13_76995228_76995902	ENSG00000102805.14	0.2551	42	1	0.2551	Adipose_Visceral_Omentum	0.2551	Brain_Amygdala	42	9.11994e-16	42	1.13805	1.13805	1.13805	1.25032e-16	1	0
intron_13_76995228_76995902	ENSG00000102805.14	0.2551	42	1	0.2551	Adipose_Visceral_Omentum	0.2551	Brain_Amygdala	42	9.11994e-16	42	1.13805	1.13805	1.13805	1.25032e-16	1	0
intron_13_76995228_76995902	ENSG00000102805.14	0.2551	42	1	0.2551	Adipose_Visceral_Omentum	0.2551	Brain_Amygdala	42	9.11994e-16	42	1.13805	1.13805	1.13805	1.25032e-16	1	0
intron_13_76995228_76995902	ENSG00000102805.14	0.2551	42	1	0.2551	Adipose_Visceral_Omentum	0.2551	Brain_Amygdala	42	9.11994e-16	42	1.13805	1.13805	1.13805	1.25032e-16	1	0
intron_13_76996127_77000458	ENSG00000102805.14	0.7094	5	1	0.7094	Breast_Mammary_Tissue	0.7094	Kidney_Cortex	5	2.77605e-17	5	-0.372662	0.372662	-0.223597	0.333319	1	0
intron_13_76998085_77000458	ENSG00000102805.14	0.7153	1	1	0.7153	Adipose_Subcutaneous	0.7153	Adipose_Subcutaneous	1	1	1	0.364747	0.364747	0.364747	NA	1	0
intron_13_77002049_77015409	ENSG00000005812.10	0.3304	45	1	0.3304	Skin_Sun_Exposed_Lower_leg	0.3304	Heart_Left_Ventricle	45	5.2526e-16	45	-0.973309	0.973309	-0.583985	0.787445	1	0
intron_13_77002049_77015409	ENSG00000005812.10	0.3304	45	1	0.3304	Skin_Sun_Exposed_Lower_leg	0.3304	Heart_Left_Ventricle	45	5.2526e-16	45	-0.973309	0.973309	-0.583985	0.787445	1	0
intron_13_77002049_77015409	ENSG00000005812.10	0.3304	45	1	0.3304	Skin_Sun_Exposed_Lower_leg	0.3304	Heart_Left_Ventricle	45	5.2526e-16	45	-0.973309	0.973309	-0.583985	0.787445	1	0
intron_13_77002049_77015409	ENSG00000005812.10	0.3304	45	1	0.3304	Skin_Sun_Exposed_Lower_leg	0.3304	Heart_Left_Ventricle	45	5.2526e-16	45	-0.973309	0.973309	-0.583985	0.787445	1	0
intron_13_77002049_77015409	ENSG00000005812.10	0.3304	45	1	0.3304	Skin_Sun_Exposed_Lower_leg	0.3304	Heart_Left_Ventricle	45	5.2526e-16	45	-0.973309	0.973309	-0.583985	0.787445	1	0
intron_13_77002049_77015409	ENSG00000005812.10	0.3304	45	1	0.3304	Skin_Sun_Exposed_Lower_leg	0.3304	Heart_Left_Ventricle	45	5.2526e-16	45	-0.973309	0.973309	-0.583985	0.787445	1	0
intron_13_77002049_77015409	ENSG00000005812.10	0.3304	45	1	0.3304	Skin_Sun_Exposed_Lower_leg	0.3304	Heart_Left_Ventricle	45	5.2526e-16	45	-0.973309	0.973309	-0.583985	0.787445	1	0
intron_13_77007788_77015409	ENSG00000005812.10	0.483592	48	2	0.235258	Adipose_Subcutaneous	0.4186	Brain_Hypothalamus	45.694	8.66044e-16	2.306	0.808852	1.18692	0.831159	0.087392	2	0
intron_13_77007788_77015409	ENSG00000005812.10	0.483592	48	2	0.235258	Adipose_Subcutaneous	0.4186	Brain_Hypothalamus	45.694	8.66044e-16	2.306	0.808852	1.18692	0.831159	0.087392	2	0
intron_13_77007788_77015409	ENSG00000005812.10	0.483592	48	2	0.235258	Adipose_Subcutaneous	0.4186	Brain_Hypothalamus	45.694	8.66044e-16	2.306	0.808852	1.18692	0.831159	0.087392	2	0
intron_13_77007788_77015409	ENSG00000005812.10	0.483592	48	2	0.235258	Adipose_Subcutaneous	0.4186	Brain_Hypothalamus	45.694	8.66044e-16	2.306	0.808852	1.18692	0.831159	0.087392	2	0
intron_13_77007788_77015409	ENSG00000005812.10	0.483592	48	2	0.235258	Adipose_Subcutaneous	0.4186	Brain_Hypothalamus	45.694	8.66044e-16	2.306	0.808852	1.18692	0.831159	0.087392	2	0
intron_13_77007788_77015409	ENSG00000005812.10	0.483592	48	2	0.235258	Adipose_Subcutaneous	0.4186	Brain_Hypothalamus	45.694	8.66044e-16	2.306	0.808852	1.18692	0.831159	0.087392	2	0
intron_13_77015580_77018600	ENSG00000005812.10	0.298837	3	1	0.298837	Adipose_Subcutaneous	0.298837	Adipose_Subcutaneous	3	2.11126e-48	3	-1.03893	-1.03893	-1.03893	0	1	0
intron_13_77018722_77026827	ENSG00000005812.10	0.673182	6	1	0.673182	Adipose_Visceral_Omentum	0.673182	Adipose_Subcutaneous	6	2.03292e-32	6	0.421784	0.421784	0.421784	2.48253e-17	1	0
intron_13_77018722_77026827	ENSG00000005812.10	0.673182	6	1	0.673182	Adipose_Visceral_Omentum	0.673182	Adipose_Subcutaneous	6	2.03292e-32	6	0.421784	0.421784	0.421784	2.48253e-17	1	0
intron_13_77070711_77076751	ENSG00000005810.17	0.6482	18	1	0.6482	Artery_Coronary	0.6482	Brain_Hypothalamus	18	3.57193e-18	18	-0.456264	0.456264	-0.050696	0.466585	1	0
intron_13_77070711_77076751	ENSG00000005810.17	0.6482	18	1	0.6482	Artery_Coronary	0.6482	Brain_Hypothalamus	18	3.57193e-18	18	-0.456264	0.456264	-0.050696	0.466585	1	0
intron_13_77096481_77097370	ENSG00000005810.17	0.329	16	1	0.329	Artery_Aorta	0.329	Adipose_Visceral_Omentum	16	3.9857e-18	16	-0.97613	0.97613	0.610081	0.786981	1	0
intron_13_77096481_77097370	ENSG00000005810.17	0.329	16	1	0.329	Artery_Aorta	0.329	Adipose_Visceral_Omentum	16	3.9857e-18	16	-0.97613	0.97613	0.610081	0.786981	1	0
intron_13_77103310_77121373	ENSG00000005810.17	0.929	2	1	0.929	Heart_Atrial_Appendage	0.929	Testis	2	3.3547e-17	2	0.0891031	0.0891031	0.0891031	1.38778e-17	1	0
intron_13_77118495_77121373	ENSG00000005810.17	0.2947	33	1	0.2947	Brain_Anterior_cingulate_cortex_BA24	0.2947	Artery_Tibial	33	1.36753e-15	33	1.04787	1.04787	1.04787	1.41526e-16	1	0
intron_13_77118495_77121373	ENSG00000005810.17	0.2947	33	1	0.2947	Brain_Anterior_cingulate_cortex_BA24	0.2947	Artery_Tibial	33	1.36753e-15	33	1.04787	1.04787	1.04787	1.41526e-16	1	0
intron_13_77118495_77121373	ENSG00000005810.17	0.2947	33	1	0.2947	Brain_Anterior_cingulate_cortex_BA24	0.2947	Artery_Tibial	33	1.36753e-15	33	1.04787	1.04787	1.04787	1.41526e-16	1	0
intron_13_77118495_77121373	ENSG00000005810.17	0.2947	33	1	0.2947	Brain_Anterior_cingulate_cortex_BA24	0.2947	Artery_Tibial	33	1.36753e-15	33	1.04787	1.04787	1.04787	1.41526e-16	1	0
intron_13_77118519_77121373	ENSG00000005810.17	0.6446	12	1	0.6446	Breast_Mammary_Tissue	0.6446	Brain_Cerebellar_Hemisphere	12	3.04301e-33	12	0.461277	0.461277	0.461277	8.85652e-17	1	0
intron_13_77118519_77121373	ENSG00000005810.17	0.6446	12	1	0.6446	Breast_Mammary_Tissue	0.6446	Brain_Cerebellar_Hemisphere	12	3.04301e-33	12	0.461277	0.461277	0.461277	8.85652e-17	1	0
intron_13_77125468_77126318	ENSG00000005810.17	0.945026	48	2	0.08247	Minor_Salivary_Gland	0.9753	Adipose_Subcutaneous	44.4639	8.88962e-16	2.00758	-0.456403	1.73653	0.0717375	0.266818	2	0
intron_13_77125468_77126318	ENSG00000005810.17	0.945026	48	2	0.08247	Minor_Salivary_Gland	0.9753	Adipose_Subcutaneous	44.4639	8.88962e-16	2.00758	-0.456403	1.73653	0.0717375	0.266818	2	0
intron_13_77125468_77126318	ENSG00000005810.17	0.945026	48	2	0.08247	Minor_Salivary_Gland	0.9753	Adipose_Subcutaneous	44.4639	8.88962e-16	2.00758	-0.456403	1.73653	0.0717375	0.266818	2	0
intron_13_77125468_77126318	ENSG00000005810.17	0.945026	48	2	0.08247	Minor_Salivary_Gland	0.9753	Adipose_Subcutaneous	44.4639	8.88962e-16	2.00758	-0.456403	1.73653	0.0717375	0.266818	2	0
intron_13_77125468_77126318	ENSG00000005810.17	0.945026	48	2	0.08247	Minor_Salivary_Gland	0.9753	Adipose_Subcutaneous	44.4639	8.88962e-16	2.00758	-0.456403	1.73653	0.0717375	0.266818	2	0
intron_13_77125468_77126318	ENSG00000005810.17	0.945026	48	2	0.08247	Minor_Salivary_Gland	0.9753	Adipose_Subcutaneous	44.4639	8.88962e-16	2.00758	-0.456403	1.73653	0.0717375	0.266818	2	0
intron_13_77125468_77126318	ENSG00000005810.17	0.945026	48	2	0.08247	Minor_Salivary_Gland	0.9753	Adipose_Subcutaneous	44.4639	8.88962e-16	2.00758	-0.456403	1.73653	0.0717375	0.266818	2	0
intron_13_77126542_77139196	ENSG00000005810.17	0.6481	49	1	0.6481	Adipose_Subcutaneous	0.6481	Brain_Frontal_Cortex_BA9	49	6.59955e-16	49	-0.456403	0.456403	0.0838292	0.453288	1	0
intron_13_77126542_77139196	ENSG00000005810.17	0.6481	49	1	0.6481	Adipose_Subcutaneous	0.6481	Brain_Frontal_Cortex_BA9	49	6.59955e-16	49	-0.456403	0.456403	0.0838292	0.453288	1	0
intron_13_77126542_77139196	ENSG00000005810.17	0.6481	49	1	0.6481	Adipose_Subcutaneous	0.6481	Brain_Frontal_Cortex_BA9	49	6.59955e-16	49	-0.456403	0.456403	0.0838292	0.453288	1	0
intron_13_77126542_77139196	ENSG00000005810.17	0.6481	49	1	0.6481	Adipose_Subcutaneous	0.6481	Brain_Frontal_Cortex_BA9	49	6.59955e-16	49	-0.456403	0.456403	0.0838292	0.453288	1	0
intron_13_77126542_77139196	ENSG00000005810.17	0.6481	49	1	0.6481	Adipose_Subcutaneous	0.6481	Brain_Frontal_Cortex_BA9	49	6.59955e-16	49	-0.456403	0.456403	0.0838292	0.453288	1	0
intron_13_77126542_77139196	ENSG00000005810.17	0.6481	49	1	0.6481	Adipose_Subcutaneous	0.6481	Brain_Frontal_Cortex_BA9	49	6.59955e-16	49	-0.456403	0.456403	0.0838292	0.453288	1	0
intron_13_77126542_77139196	ENSG00000005810.17	0.6481	49	1	0.6481	Adipose_Subcutaneous	0.6481	Brain_Frontal_Cortex_BA9	49	6.59955e-16	49	-0.456403	0.456403	0.0838292	0.453288	1	0
intron_13_77572189_77589144	ENSG00000136155.16	0.6067	3	1	0.6067	Adipose_Visceral_Omentum	0.6067	Adipose_Visceral_Omentum	3	4.79508e-17	3	0.51479	0.51479	0.51479	0	1	0
intron_13_77591460_77597545	ENSG00000136155.16	0.781907	7	1	0.766477	Skin_Sun_Exposed_Lower_leg	0.8728	Skin_Not_Sun_Exposed_Suprapubic	6.99516	5.01085e-18	6.99516	-0.296986	-0.160103	-0.276706	0.0514185	1	0
intron_13_77593573_77597545	ENSG00000136155.16	0.857351	7	2	0.681057	Adipose_Visceral_Omentum	0.8728	Esophagus_Mucosa	5.23847	1.23705e-17	1.75477	0.160103	0.411021	0.290183	0.102599	2	0
intron_13_77603135_77604356	ENSG00000136155.16	0.137379	9	1	0.09956	Minor_Salivary_Gland	0.1658	Testis	8.79497	4.17074e-19	8.79497	-1.64699	-1.38583	-1.46873	0.101924	1	0
intron_13_77604415_77608056	ENSG00000136155.16	0.2502	9	1	0.2502	Skin_Not_Sun_Exposed_Suprapubic	0.2502	Vagina	9	1.07194e-17	9	-1.14986	-1.14986	-1.14986	1.92296e-16	1	0
intron_13_77610106_77612891	ENSG00000136155.16	0.603	2	1	0.603	Adipose_Visceral_Omentum	0.603	Skin_Sun_Exposed_Lower_leg	2	6.12164e-17	2	0.520091	0.520091	0.520091	1.11022e-16	1	0
intron_13_77612941_77613893	ENSG00000136155.16	0.558022	8	1	0.4732	Testis	0.5716	Esophagus_Mucosa	7.96103	1.87776e-34	7.96103	-0.565697	0.717282	0.301797	0.537977	1	0
intron_13_77743165_77744283	ENSG00000139737.21	0.226407	31	3	0.109765	Esophagus_Muscularis	0.984584	Brain_Amygdala	22.1277	1.43597e-15	0.997309	-1.03638	1.59925	0.532147	0.543302	3	0
intron_13_77744432_77746514	ENSG00000139737.21	0.2526	10	1	0.2526	Testis	0.2526	Lung	10	6.44265e-17	10	1.14406	1.14406	1.14406	1.28198e-16	1	0
intron_13_77744432_77746514	ENSG00000139737.21	0.2526	10	1	0.2526	Testis	0.2526	Lung	10	6.44265e-17	10	1.14406	1.14406	1.14406	1.28198e-16	1	0
intron_13_77744432_77746514	ENSG00000139737.21	0.2526	10	1	0.2526	Testis	0.2526	Lung	10	6.44265e-17	10	1.14406	1.14406	1.14406	1.28198e-16	1	0
intron_13_77746855_77753203	ENSG00000139737.21	0.327622	27	1	0.327622	Thyroid	0.327622	Adipose_Subcutaneous	27	5.09494e-16	27	-0.978915	0.978915	-0.83389	0.522506	1	0
intron_13_77746855_77753203	ENSG00000139737.21	0.327622	27	1	0.327622	Thyroid	0.327622	Adipose_Subcutaneous	27	5.09494e-16	27	-0.978915	0.978915	-0.83389	0.522506	1	0
intron_13_77746855_77753203	ENSG00000139737.21	0.327622	27	1	0.327622	Thyroid	0.327622	Adipose_Subcutaneous	27	5.09494e-16	27	-0.978915	0.978915	-0.83389	0.522506	1	0
intron_13_77746855_77753203	ENSG00000139737.21	0.327622	27	1	0.327622	Thyroid	0.327622	Adipose_Subcutaneous	27	5.09494e-16	27	-0.978915	0.978915	-0.83389	0.522506	1	0
intron_13_77899967_77900521	ENSG00000136160.14	0.708	15	1	0.708	Adipose_Visceral_Omentum	0.708	Artery_Tibial	15	1.83937e-17	15	-0.374543	0.374543	-0.124848	0.365517	1	0
intron_13_77899967_77900521	ENSG00000136160.14	0.708	15	1	0.708	Adipose_Visceral_Omentum	0.708	Artery_Tibial	15	1.83937e-17	15	-0.374543	0.374543	-0.124848	0.365517	1	0
intron_13_77899967_77901058	ENSG00000136160.14	0.164081	11	2	0.1422	Artery_Coronary	0.3169	Artery_Tibial	10.0199	1.60432e-34	0.980052	-1.46765	-1.00085	-1.42521	0.140745	2	0
intron_13_77899967_77901058	ENSG00000136160.14	0.164081	11	2	0.1422	Artery_Coronary	0.3169	Artery_Tibial	10.0199	1.60432e-34	0.980052	-1.46765	-1.00085	-1.42521	0.140745	2	0
intron_13_77899967_77901058	ENSG00000136160.14	0.164081	11	2	0.1422	Artery_Coronary	0.3169	Artery_Tibial	10.0199	1.60432e-34	0.980052	-1.46765	-1.00085	-1.42521	0.140745	2	0
intron_13_77900654_77901058	ENSG00000136160.14	0.08877	2	1	0.08877	Liver	0.08877	Heart_Atrial_Appendage	2	3.53145e-16	2	1.70192	1.70192	1.70192	2.22045e-16	1	0
intron_13_77900654_77901058	ENSG00000136160.14	0.08877	2	1	0.08877	Liver	0.08877	Heart_Atrial_Appendage	2	3.53145e-16	2	1.70192	1.70192	1.70192	2.22045e-16	1	0
intron_13_77903607_77918091	ENSG00000136160.14	0.3287	1	1	0.3287	Heart_Atrial_Appendage	0.3287	Heart_Atrial_Appendage	1	1	1	0.976736	0.976736	0.976736	NA	1	0
intron_13_78642213_78644862	ENSG00000152193.7	0.879506	15	1	0.8713	Brain_Cerebellum	0.8889	Artery_Tibial	15	5.32402e-18	15	-0.162007	0.162007	-0.111368	0.107082	1	0
intron_13_78642213_78644862	ENSG00000152193.7	0.879506	15	1	0.8713	Brain_Cerebellum	0.8889	Artery_Tibial	15	5.32402e-18	15	-0.162007	0.162007	-0.111368	0.107082	1	0
intron_13_79314990_79322349	ENSG00000139746.15	0.8869	22	1	0.8869	Cells_EBV-transformed_lymphocytes	0.8869	Brain_Anterior_cingulate_cortex_BA24	22	1.20834e-18	22	-0.142228	0.142228	-0.0258596	0.143148	1	0
intron_13_79314990_79322349	ENSG00000139746.15	0.8869	22	1	0.8869	Cells_EBV-transformed_lymphocytes	0.8869	Brain_Anterior_cingulate_cortex_BA24	22	1.20834e-18	22	-0.142228	0.142228	-0.0258596	0.143148	1	0
intron_13_79314993_79318821	ENSG00000139746.15	0.8869	32	1	0.8869	Brain_Cerebellum	0.8869	Brain_Caudate_basal_ganglia	32	6.15936e-16	32	-0.142228	-0.142228	-0.142228	2.11498e-17	1	0
intron_13_79314993_79318821	ENSG00000139746.15	0.8869	32	1	0.8869	Brain_Cerebellum	0.8869	Brain_Caudate_basal_ganglia	32	6.15936e-16	32	-0.142228	-0.142228	-0.142228	2.11498e-17	1	0
intron_13_79314993_79318821	ENSG00000139746.15	0.8869	32	1	0.8869	Brain_Cerebellum	0.8869	Brain_Caudate_basal_ganglia	32	6.15936e-16	32	-0.142228	-0.142228	-0.142228	2.11498e-17	1	0
intron_13_79320710_79322349	ENSG00000139746.15	0.8873	26	1	0.8873	Artery_Coronary	0.8873	Adipose_Visceral_Omentum	26	1.4005e-15	26	-0.141721	0.141721	0.0981149	0.104292	1	0
intron_13_79320710_79322349	ENSG00000139746.15	0.8873	26	1	0.8873	Artery_Coronary	0.8873	Adipose_Visceral_Omentum	26	1.4005e-15	26	-0.141721	0.141721	0.0981149	0.104292	1	0
intron_13_79320710_79322349	ENSG00000139746.15	0.8873	26	1	0.8873	Artery_Coronary	0.8873	Adipose_Visceral_Omentum	26	1.4005e-15	26	-0.141721	0.141721	0.0981149	0.104292	1	0
intron_13_79334488_79337102	ENSG00000139746.15	0.775637	30	2	0.491817	Brain_Spinal_cord_cervical_c-1	0.916	Adipose_Visceral_Omentum	29.0147	2.40481e-15	0.985328	-0.687422	0.105474	-0.660992	0.144762	2	0
intron_13_79334488_79337102	ENSG00000139746.15	0.775637	30	2	0.491817	Brain_Spinal_cord_cervical_c-1	0.916	Adipose_Visceral_Omentum	29.0147	2.40481e-15	0.985328	-0.687422	0.105474	-0.660992	0.144762	2	0
intron_13_79334488_79337102	ENSG00000139746.15	0.775637	30	2	0.491817	Brain_Spinal_cord_cervical_c-1	0.916	Adipose_Visceral_Omentum	29.0147	2.40481e-15	0.985328	-0.687422	0.105474	-0.660992	0.144762	2	0
intron_13_79334488_79337102	ENSG00000139746.15	0.775637	30	2	0.491817	Brain_Spinal_cord_cervical_c-1	0.916	Adipose_Visceral_Omentum	29.0147	2.40481e-15	0.985328	-0.687422	0.105474	-0.660992	0.144762	2	0
intron_13_79344794_79353153	ENSG00000139746.15	0.909	31	1	0.909	Cells_EBV-transformed_lymphocytes	0.909	Brain_Cortex	31	5.47285e-16	31	-0.1143	-0.1143	-0.1143	1.69967e-17	1	0
intron_13_79344794_79353153	ENSG00000139746.15	0.909	31	1	0.909	Cells_EBV-transformed_lymphocytes	0.909	Brain_Cortex	31	5.47285e-16	31	-0.1143	-0.1143	-0.1143	1.69967e-17	1	0
intron_13_79344794_79353153	ENSG00000139746.15	0.909	31	1	0.909	Cells_EBV-transformed_lymphocytes	0.909	Brain_Cortex	31	5.47285e-16	31	-0.1143	-0.1143	-0.1143	1.69967e-17	1	0
intron_13_79344794_79353153	ENSG00000139746.15	0.909	31	1	0.909	Cells_EBV-transformed_lymphocytes	0.909	Brain_Cortex	31	5.47285e-16	31	-0.1143	-0.1143	-0.1143	1.69967e-17	1	0
intron_13_79344794_79354439	ENSG00000139746.15	0.909	33	1	0.909	Brain_Frontal_Cortex_BA9	0.909	Artery_Tibial	33	1.18537e-15	33	0.1143	0.1143	0.1143	1.53207e-17	1	0
intron_13_79344794_79354439	ENSG00000139746.15	0.909	33	1	0.909	Brain_Frontal_Cortex_BA9	0.909	Artery_Tibial	33	1.18537e-15	33	0.1143	0.1143	0.1143	1.53207e-17	1	0
intron_13_79344794_79354439	ENSG00000139746.15	0.909	33	1	0.909	Brain_Frontal_Cortex_BA9	0.909	Artery_Tibial	33	1.18537e-15	33	0.1143	0.1143	0.1143	1.53207e-17	1	0
intron_13_79353224_79354439	ENSG00000139746.15	0.328189	30	2	0.1455	Brain_Nucleus_accumbens_basal_ganglia	0.905248	Brain_Putamen_basal_ganglia	29.0212	8.53234e-16	0.978766	-0.119034	1.45561	-0.050675	0.290818	2	0
intron_13_79353224_79354439	ENSG00000139746.15	0.328189	30	2	0.1455	Brain_Nucleus_accumbens_basal_ganglia	0.905248	Brain_Putamen_basal_ganglia	29.0212	8.53234e-16	0.978766	-0.119034	1.45561	-0.050675	0.290818	2	0
intron_13_79353224_79354439	ENSG00000139746.15	0.328189	30	2	0.1455	Brain_Nucleus_accumbens_basal_ganglia	0.905248	Brain_Putamen_basal_ganglia	29.0212	8.53234e-16	0.978766	-0.119034	1.45561	-0.050675	0.290818	2	0
intron_13_79354561_79355220	ENSG00000139746.15	0.9033	8	1	0.9033	Heart_Atrial_Appendage	0.9033	Artery_Coronary	8	1.02651e-32	8	-0.121494	0.121494	0.0303734	0.125758	1	0
intron_13_79354570_79355220	ENSG00000139746.15	0.9033	16	1	0.9033	Uterus	0.9033	Artery_Coronary	16	3.01202e-17	16	-0.121494	0.121494	-0.0455601	0.116321	1	0
intron_13_79354570_79355220	ENSG00000139746.15	0.9033	16	1	0.9033	Uterus	0.9033	Artery_Coronary	16	3.01202e-17	16	-0.121494	0.121494	-0.0455601	0.116321	1	0
intron_13_79354570_79355220	ENSG00000139746.15	0.9033	16	1	0.9033	Uterus	0.9033	Artery_Coronary	16	3.01202e-17	16	-0.121494	0.121494	-0.0455601	0.116321	1	0
intron_13_79354570_79355220	ENSG00000139746.15	0.9033	16	1	0.9033	Uterus	0.9033	Artery_Coronary	16	3.01202e-17	16	-0.121494	0.121494	-0.0455601	0.116321	1	0
intron_13_79354570_79355220	ENSG00000139746.15	0.9033	16	1	0.9033	Uterus	0.9033	Artery_Coronary	16	3.01202e-17	16	-0.121494	0.121494	-0.0455601	0.116321	1	0
intron_13_79365718_79366055	ENSG00000139746.15	0.927372	15	1	0.9228	Artery_Aorta	0.9326	Brain_Putamen_basal_ganglia	15	3.09312e-18	15	-0.0969073	-0.0845741	-0.0911518	0.00636885	1	0
intron_13_79365718_79366055	ENSG00000139746.15	0.927372	15	1	0.9228	Artery_Aorta	0.9326	Brain_Putamen_basal_ganglia	15	3.09312e-18	15	-0.0969073	-0.0845741	-0.0911518	0.00636885	1	0
intron_13_79371162_79371842	ENSG00000139746.15	0.998416	21	2	0.9705	Artery_Aorta	0.992216	Brain_Cerebellum	16.6847	6.93734e-18	4.31534	-0.0369812	0.0357271	-0.00317688	0.0359002	2	0
intron_13_79371162_79371842	ENSG00000139746.15	0.998416	21	2	0.9705	Artery_Aorta	0.992216	Brain_Cerebellum	16.6847	6.93734e-18	4.31534	-0.0369812	0.0357271	-0.00317688	0.0359002	2	0
intron_13_79371162_79371842	ENSG00000139746.15	0.998416	21	2	0.9705	Artery_Aorta	0.992216	Brain_Cerebellum	16.6847	6.93734e-18	4.31534	-0.0369812	0.0357271	-0.00317688	0.0359002	2	0
intron_13_79371930_79377379	ENSG00000139746.15	0.738852	19	2	0.7951	Adipose_Subcutaneous	0.9705	Artery_Coronary	18.2963	1.51903e-17	0.703655	-0.259694	0.0369812	-0.119164	0.152191	2	0
intron_13_79371930_79377379	ENSG00000139746.15	0.738852	19	2	0.7951	Adipose_Subcutaneous	0.9705	Artery_Coronary	18.2963	1.51903e-17	0.703655	-0.259694	0.0369812	-0.119164	0.152191	2	0
intron_13_79406477_79412682	ENSG00000227354.6	0.90461	7	1	0.90461	Adipose_Subcutaneous	0.90461	Adrenal_Gland	7	1.97824e-65	7	-0.11984	-0.11984	-0.11984	2.99794e-17	1	0
intron_13_79412907_79415262	ENSG00000227354.6	0.49205	5	2	0.5308	Adipose_Subcutaneous	0.9018	Cells_EBV-transformed_lymphocytes	4.69599	5.05369e-17	0.304013	-0.123388	0.626785	0.451945	0.326074	2	0
intron_13_79417916_79420760	ENSG00000227354.6	0.707756	13	2	0.4513	Skin_Sun_Exposed_Lower_leg	0.9279	Artery_Tibial	12.1122	3.20213e-17	0.887832	0.0904873	0.75325	0.141469	0.183817	2	0
intron_13_79417916_79420760	ENSG00000227354.6	0.707756	13	2	0.4513	Skin_Sun_Exposed_Lower_leg	0.9279	Artery_Tibial	12.1122	3.20213e-17	0.887832	0.0904873	0.75325	0.141469	0.183817	2	0
intron_13_79417916_79420760	ENSG00000227354.6	0.707756	13	2	0.4513	Skin_Sun_Exposed_Lower_leg	0.9279	Artery_Tibial	12.1122	3.20213e-17	0.887832	0.0904873	0.75325	0.141469	0.183817	2	0
intron_13_79420815_79421987	ENSG00000227354.6	0.85223	3	1	0.8447	Testis	0.856	Adipose_Subcutaneous	3	2.11126e-48	3	-0.195885	-0.181468	-0.186274	0.0083236	1	0
intron_13_79520975_79533323	ENSG00000102471.13	0.4949	1	1	0.4949	Heart_Atrial_Appendage	0.4949	Heart_Atrial_Appendage	1	1	1	0.682536	0.682536	0.682536	NA	1	0
intron_13_79520975_79533323	ENSG00000102471.13	0.4949	1	1	0.4949	Heart_Atrial_Appendage	0.4949	Heart_Atrial_Appendage	1	1	1	0.682536	0.682536	0.682536	NA	1	0
intron_13_80042716_80047034	ENSG00000284196.1	0.171264	3	1	0.1648	Brain_Cerebellum	0.1871	Liver	2.98989	1.49787e-16	2.98989	1.31921	1.38911	1.36581	0.0403574	1	0
intron_13_80042743_80047034	ENSG00000284196.1	0.171264	3	1	0.1648	Brain_Cerebellum	0.1871	Liver	2.98989	4.82828e-17	2.98989	-1.38911	-1.31921	-1.36581	0.0403574	1	0
intron_13_80052435_80055229	ENSG00000284196.1	0.162419	3	1	0.09996	Brain_Cerebellum	0.410368	Brain_Cerebellar_Hemisphere	2.90842	9.86264e-19	2.90842	0.823246	1.64505	1.37111	0.474467	1	0
intron_13_80054819_80055229	ENSG00000284196.1	0.09996	1	1	0.09996	Liver	0.09996	Liver	1	1	1	-1.64505	-1.64505	-1.64505	NA	1	0
intron_13_81020806_81043671	ENSG00000229246.1	0.714646	13	1	0.7067	Adipose_Subcutaneous	0.828885	Nerve_Tibial	12.9141	1.60055e-18	12.9141	-0.376292	-0.216132	-0.363972	0.0444202	1	0
intron_13_81020806_81043671	ENSG00000229246.1	0.714646	13	1	0.7067	Adipose_Subcutaneous	0.828885	Nerve_Tibial	12.9141	1.60055e-18	12.9141	-0.376292	-0.216132	-0.363972	0.0444202	1	0
intron_13_81020806_81043671	ENSG00000229246.1	0.714646	13	1	0.7067	Adipose_Subcutaneous	0.828885	Nerve_Tibial	12.9141	1.60055e-18	12.9141	-0.376292	-0.216132	-0.363972	0.0444202	1	0
intron_13_81043850_81043967	ENSG00000229246.1	0.838605	18	2	0.5234	Esophagus_Gastroesophageal_Junction	0.858712	Minor_Salivary_Gland	15.7316	1.94011e-18	2.26844	-0.638113	-0.178015	-0.452296	0.119809	2	0
intron_13_81043850_81043967	ENSG00000229246.1	0.838605	18	2	0.5234	Esophagus_Gastroesophageal_Junction	0.858712	Minor_Salivary_Gland	15.7316	1.94011e-18	2.26844	-0.638113	-0.178015	-0.452296	0.119809	2	0
intron_13_81043850_81043967	ENSG00000229246.1	0.838605	18	2	0.5234	Esophagus_Gastroesophageal_Junction	0.858712	Minor_Salivary_Gland	15.7316	1.94011e-18	2.26844	-0.638113	-0.178015	-0.452296	0.119809	2	0
intron_13_81043850_81056914	ENSG00000229246.1	0.842914	6	2	0.5234	Adipose_Subcutaneous	0.931425	Adipose_Visceral_Omentum	4.99255	1.06504e-17	1.00745	0.0860517	0.638113	0.496672	0.203837	2	0
intron_13_81043850_81056914	ENSG00000229246.1	0.842914	6	2	0.5234	Adipose_Subcutaneous	0.931425	Adipose_Visceral_Omentum	4.99255	1.06504e-17	1.00745	0.0860517	0.638113	0.496672	0.203837	2	0
intron_13_94581189_94581561	ENSG00000088451.10	0.8364	20	1	0.8364	Esophagus_Mucosa	0.8364	Esophagus_Gastroesophageal_Junction	20	4.81135e-17	20	0.2065	0.2065	0.2065	2.46615e-17	1	0
intron_13_94581189_94581561	ENSG00000088451.10	0.8364	20	1	0.8364	Esophagus_Mucosa	0.8364	Esophagus_Gastroesophageal_Junction	20	4.81135e-17	20	0.2065	0.2065	0.2065	2.46615e-17	1	0
intron_13_94581189_94583094	ENSG00000088451.10	0.8364	34	1	0.8364	Adipose_Visceral_Omentum	0.8364	Colon_Transverse	34	9.69148e-16	34	-0.2065	-0.2065	-0.2065	3.77362e-17	1	0
intron_13_94581189_94583094	ENSG00000088451.10	0.8364	34	1	0.8364	Adipose_Visceral_Omentum	0.8364	Colon_Transverse	34	9.69148e-16	34	-0.2065	-0.2065	-0.2065	3.77362e-17	1	0
intron_13_94581189_94583094	ENSG00000088451.10	0.8364	34	1	0.8364	Adipose_Visceral_Omentum	0.8364	Colon_Transverse	34	9.69148e-16	34	-0.2065	-0.2065	-0.2065	3.77362e-17	1	0
intron_13_94581189_94583094	ENSG00000088451.10	0.8364	34	1	0.8364	Adipose_Visceral_Omentum	0.8364	Colon_Transverse	34	9.69148e-16	34	-0.2065	-0.2065	-0.2065	3.77362e-17	1	0
intron_13_94581189_94583094	ENSG00000088451.10	0.8364	34	1	0.8364	Adipose_Visceral_Omentum	0.8364	Colon_Transverse	34	9.69148e-16	34	-0.2065	-0.2065	-0.2065	3.77362e-17	1	0
intron_13_94581189_94583094	ENSG00000088451.10	0.8364	34	1	0.8364	Adipose_Visceral_Omentum	0.8364	Colon_Transverse	34	9.69148e-16	34	-0.2065	-0.2065	-0.2065	3.77362e-17	1	0
intron_13_94581633_94583094	ENSG00000088451.10	0.826586	18	1	0.8168	Adipose_Visceral_Omentum	0.8364	Cells_Cultured_fibroblasts	18	3.58209e-17	18	0.2065	0.231663	0.219082	0.0129459	1	0
intron_13_94581633_94583094	ENSG00000088451.10	0.826586	18	1	0.8168	Adipose_Visceral_Omentum	0.8364	Cells_Cultured_fibroblasts	18	3.58209e-17	18	0.2065	0.231663	0.219082	0.0129459	1	0
intron_13_94583236_94590853	ENSG00000088451.10	0.8543	14	1	0.8543	Brain_Frontal_Cortex_BA9	0.8543	Cells_Cultured_fibroblasts	14	6.60405e-67	14	-0.183635	-0.183635	-0.183635	2.0367e-17	1	0
intron_13_94583236_94590857	ENSG00000088451.10	0.852522	9	1	0.8503	Thyroid	0.8543	Cells_Cultured_fibroblasts	9	1.85118e-32	9	0.183635	0.188736	0.185902	0.00268842	1	0
intron_13_94583236_94592241	ENSG00000088451.10	0.8503	6	1	0.8503	Artery_Aorta	0.8503	Liver	6	1.31708e-32	6	-0.188736	0.188736	0.125824	0.154102	1	0
intron_13_94583236_94592241	ENSG00000088451.10	0.8503	6	1	0.8503	Artery_Aorta	0.8503	Liver	6	1.31708e-32	6	-0.188736	0.188736	0.125824	0.154102	1	0
intron_13_94593907_94595975	ENSG00000088451.10	0.7726	16	1	0.7726	Brain_Caudate_basal_ganglia	0.7726	Artery_Coronary	16	9.82463e-18	16	-0.288976	0.288976	0.108366	0.276673	1	0
intron_13_94593907_94596051	ENSG00000088451.10	0.7726	21	1	0.7726	Brain_Anterior_cingulate_cortex_BA24	0.7726	Heart_Atrial_Appendage	21	6.69458e-17	21	-0.288976	0.288976	-0.17889	0.232553	1	0
intron_13_94593907_94596051	ENSG00000088451.10	0.7726	21	1	0.7726	Brain_Anterior_cingulate_cortex_BA24	0.7726	Heart_Atrial_Appendage	21	6.69458e-17	21	-0.288976	0.288976	-0.17889	0.232553	1	0
intron_13_94593907_94596051	ENSG00000088451.10	0.7726	21	1	0.7726	Brain_Anterior_cingulate_cortex_BA24	0.7726	Heart_Atrial_Appendage	21	6.69458e-17	21	-0.288976	0.288976	-0.17889	0.232553	1	0
intron_13_94612390_94619150	ENSG00000152749.7	0.580643	31	2	0.3111	Brain_Cerebellum	0.768743	Brain_Cortex	26.3904	6.95591e-16	4.60964	-1.01292	1.01292	0.102338	0.64771	2	0
intron_13_94612390_94619150	ENSG00000152749.7	0.580643	31	2	0.3111	Brain_Cerebellum	0.768743	Brain_Cortex	26.3904	6.95591e-16	4.60964	-1.01292	1.01292	0.102338	0.64771	2	0
intron_13_94612390_94619468	ENSG00000152749.7	0.158221	5	1	0.158221	Cells_EBV-transformed_lymphocytes	0.158221	Cells_Cultured_fibroblasts	5	9.74256e-18	5	1.41108	1.41108	1.41108	2.22045e-16	1	0
intron_13_94619330_94619468	ENSG00000152749.7	0.1559	17	1	0.1559	Artery_Aorta	0.1559	Esophagus_Muscularis	17	4.36854e-17	17	-1.419	-1.419	-1.419	9.61481e-17	1	0
intron_13_94619517_94621078	ENSG00000152749.7	0.3216	2	1	0.3216	Skin_Not_Sun_Exposed_Suprapubic	0.3216	Adipose_Visceral_Omentum	2	3.3547e-17	2	-0.991175	-0.991175	-0.991175	3.14018e-16	1	0
intron_13_95034739_95043682	ENSG00000125257.13	0.0665936	16	3	0.0186056	Muscle_Skeletal	0.760722	Testis	12.342	2.48778e-17	0.979634	-2.35334	-0.304533	-1.47439	0.606936	3	0
intron_13_95083290_95115922	ENSG00000125257.13	0.211582	15	2	0.08564	Esophagus_Muscularis	0.9434	Kidney_Cortex	12.1573	2.98833e-17	2.71219	-1.71886	1.71886	1.17222	1.04854	2	0
intron_13_95096179_95115922	ENSG00000125257.13	0.63042	12	1	0.5171	Colon_Transverse	0.9915	Brain_Substantia_nigra	11.5145	9.2389e-18	11.5145	-0.647822	0.0106534	-0.466279	0.279493	1	0
intron_13_95161335_95163122	ENSG00000125257.13	0.9963	1	1	0.9963	Whole_Blood	0.9963	Whole_Blood	1	1	1	-0.00463728	-0.00463728	-0.00463728	NA	1	0
intron_13_95163216_95163610	ENSG00000125257.13	0.0102812	5	2	0.002502	Lung	0.934651	Adipose_Visceral_Omentum	4.00625	7.61769e-17	0.99375	-3.0231	3.0231	-0.0163989	3.02332	2	0
intron_13_95517930_95528492	ENSG00000223392.1	0.936629	3	2	0.749201	Kidney_Cortex	0.8597	Pancreas	2.00104	2.68032e-16	0.998959	-0.176756	0.319694	-0.0112728	0.286625	2	0
intron_13_95560463_95602522	ENSG00000134873.9	0.9668	5	1	0.9668	Brain_Putamen_basal_ganglia	0.9668	Brain_Amygdala	5	7.78996e-34	5	-0.041622	-0.041622	-0.041622	7.75792e-18	1	0
intron_13_95587714_95589154	ENSG00000134874.17	0.8164	23	1	0.8164	Brain_Hypothalamus	0.8164	Adipose_Visceral_Omentum	23	6.32322e-17	23	-0.232178	0.232178	0.0100947	0.237171	1	0
intron_13_95587729_95589154	ENSG00000134874.17	0.8164	27	1	0.8164	Brain_Cerebellar_Hemisphere	0.8164	Adipose_Visceral_Omentum	27	1.45124e-15	27	-0.232178	0.232178	-0.0601942	0.228511	1	0
intron_13_95587729_95589154	ENSG00000134874.17	0.8164	27	1	0.8164	Brain_Cerebellar_Hemisphere	0.8164	Adipose_Visceral_Omentum	27	1.45124e-15	27	-0.232178	0.232178	-0.0601942	0.228511	1	0
intron_13_95599424_95602423	ENSG00000134874.17	0.4696	26	1	0.4696	Artery_Coronary	0.4696	Adipose_Visceral_Omentum	26	1.19413e-15	26	0.72313	0.72313	0.72313	8.30815e-17	1	0
intron_13_95622480_95624768	ENSG00000134874.17	0.8068	35	1	0.8068	Brain_Nucleus_accumbens_basal_ganglia	0.8068	Brain_Anterior_cingulate_cortex_BA24	35	7.13016e-16	35	-0.244556	0.244556	-0.230582	0.0826751	1	0
intron_13_95622480_95624768	ENSG00000134874.17	0.8068	35	1	0.8068	Brain_Nucleus_accumbens_basal_ganglia	0.8068	Brain_Anterior_cingulate_cortex_BA24	35	7.13016e-16	35	-0.244556	0.244556	-0.230582	0.0826751	1	0
intron_13_95622480_95624768	ENSG00000134874.17	0.8068	35	1	0.8068	Brain_Nucleus_accumbens_basal_ganglia	0.8068	Brain_Anterior_cingulate_cortex_BA24	35	7.13016e-16	35	-0.244556	0.244556	-0.230582	0.0826751	1	0
intron_13_95622480_95624768	ENSG00000134874.17	0.8068	35	1	0.8068	Brain_Nucleus_accumbens_basal_ganglia	0.8068	Brain_Anterior_cingulate_cortex_BA24	35	7.13016e-16	35	-0.244556	0.244556	-0.230582	0.0826751	1	0
intron_13_95630113_95630714	ENSG00000134874.17	0.1727	37	1	0.1727	Brain_Cortex	0.1727	Adipose_Subcutaneous	37	6.00295e-16	37	-1.36358	1.36358	-0.773923	1.13816	1	0
intron_13_95630113_95630714	ENSG00000134874.17	0.1727	37	1	0.1727	Brain_Cortex	0.1727	Adipose_Subcutaneous	37	6.00295e-16	37	-1.36358	1.36358	-0.773923	1.13816	1	0
intron_13_95630113_95630714	ENSG00000134874.17	0.1727	37	1	0.1727	Brain_Cortex	0.1727	Adipose_Subcutaneous	37	6.00295e-16	37	-1.36358	1.36358	-0.773923	1.13816	1	0
intron_13_95630113_95630714	ENSG00000134874.17	0.1727	37	1	0.1727	Brain_Cortex	0.1727	Adipose_Subcutaneous	37	6.00295e-16	37	-1.36358	1.36358	-0.773923	1.13816	1	0
intron_13_95630113_95630714	ENSG00000134874.17	0.1727	37	1	0.1727	Brain_Cortex	0.1727	Adipose_Subcutaneous	37	6.00295e-16	37	-1.36358	1.36358	-0.773923	1.13816	1	0
intron_13_95633321_95641295	ENSG00000134874.17	0.79838	32	1	0.504103	Colon_Transverse	0.7969	Brain_Frontal_Cortex_BA9	31.0072	6.14383e-16	31.0072	-0.668049	-0.257361	-0.270195	0.0726	1	0
intron_13_95633321_95641295	ENSG00000134874.17	0.79838	32	1	0.504103	Colon_Transverse	0.7969	Brain_Frontal_Cortex_BA9	31.0072	6.14383e-16	31.0072	-0.668049	-0.257361	-0.270195	0.0726	1	0
intron_13_95633321_95641295	ENSG00000134874.17	0.79838	32	1	0.504103	Colon_Transverse	0.7969	Brain_Frontal_Cortex_BA9	31.0072	6.14383e-16	31.0072	-0.668049	-0.257361	-0.270195	0.0726	1	0
intron_13_95837202_95853543	ENSG00000102595.19	0.603717	22	2	0.3229	Adrenal_Gland	0.902449	Heart_Left_Ventricle	21.0034	2.83332e-18	0.996582	-0.988516	0.122568	0.072064	0.236884	2	0
intron_13_95837202_95853543	ENSG00000102595.19	0.603717	22	2	0.3229	Adrenal_Gland	0.902449	Heart_Left_Ventricle	21.0034	2.83332e-18	0.996582	-0.988516	0.122568	0.072064	0.236884	2	0
intron_13_95837202_95853543	ENSG00000102595.19	0.603717	22	2	0.3229	Adrenal_Gland	0.902449	Heart_Left_Ventricle	21.0034	2.83332e-18	0.996582	-0.988516	0.122568	0.072064	0.236884	2	0
intron_13_95837202_95853543	ENSG00000102595.19	0.603717	22	2	0.3229	Adrenal_Gland	0.902449	Heart_Left_Ventricle	21.0034	2.83332e-18	0.996582	-0.988516	0.122568	0.072064	0.236884	2	0
intron_13_95854475_95856158	ENSG00000102595.19	0.960474	37	2	0.0911	Artery_Tibial	0.9894	Adrenal_Gland	34.2259	1.11063e-15	2.37009	-1.68962	0.921288	-0.00311742	0.329565	2	0
intron_13_95854475_95856158	ENSG00000102595.19	0.960474	37	2	0.0911	Artery_Tibial	0.9894	Adrenal_Gland	34.2259	1.11063e-15	2.37009	-1.68962	0.921288	-0.00311742	0.329565	2	0
intron_13_95854475_95856158	ENSG00000102595.19	0.960474	37	2	0.0911	Artery_Tibial	0.9894	Adrenal_Gland	34.2259	1.11063e-15	2.37009	-1.68962	0.921288	-0.00311742	0.329565	2	0
intron_13_95860883_95863629	ENSG00000102595.19	0.175025	46	2	0.0669678	Brain_Substantia_nigra	0.870904	Adrenal_Gland	27.157	5.60649e-16	18.2929	-1.83189	1.76064	-1.04417	0.967989	2	0
intron_13_95860883_95863629	ENSG00000102595.19	0.175025	46	2	0.0669678	Brain_Substantia_nigra	0.870904	Adrenal_Gland	27.157	5.60649e-16	18.2929	-1.83189	1.76064	-1.04417	0.967989	2	0
intron_13_95860883_95863629	ENSG00000102595.19	0.175025	46	2	0.0669678	Brain_Substantia_nigra	0.870904	Adrenal_Gland	27.157	5.60649e-16	18.2929	-1.83189	1.76064	-1.04417	0.967989	2	0
intron_13_95860883_95863629	ENSG00000102595.19	0.175025	46	2	0.0669678	Brain_Substantia_nigra	0.870904	Adrenal_Gland	27.157	5.60649e-16	18.2929	-1.83189	1.76064	-1.04417	0.967989	2	0
intron_13_95860883_95863629	ENSG00000102595.19	0.175025	46	2	0.0669678	Brain_Substantia_nigra	0.870904	Adrenal_Gland	27.157	5.60649e-16	18.2929	-1.83189	1.76064	-1.04417	0.967989	2	0
intron_13_95860883_95863629	ENSG00000102595.19	0.175025	46	2	0.0669678	Brain_Substantia_nigra	0.870904	Adrenal_Gland	27.157	5.60649e-16	18.2929	-1.83189	1.76064	-1.04417	0.967989	2	0
intron_13_95884680_95887273	ENSG00000102595.19	0.8084	4	1	0.8084	Adipose_Subcutaneous	0.8084	Kidney_Cortex	4	1.5722e-81	4	0.242491	0.242491	0.242491	4.80741e-17	1	0
intron_13_95884680_95887273	ENSG00000102595.19	0.8084	4	1	0.8084	Adipose_Subcutaneous	0.8084	Kidney_Cortex	4	1.5722e-81	4	0.242491	0.242491	0.242491	4.80741e-17	1	0
intron_13_95884680_95887892	ENSG00000102595.19	0.704669	40	2	0.2659	Esophagus_Muscularis	0.96287	Colon_Transverse	34.1186	8.30275e-16	4.90452	-0.242491	1.11255	0.624105	0.574085	2	0
intron_13_95884680_95887892	ENSG00000102595.19	0.704669	40	2	0.2659	Esophagus_Muscularis	0.96287	Colon_Transverse	34.1186	8.30275e-16	4.90452	-0.242491	1.11255	0.624105	0.574085	2	0
intron_13_95884680_95887892	ENSG00000102595.19	0.704669	40	2	0.2659	Esophagus_Muscularis	0.96287	Colon_Transverse	34.1186	8.30275e-16	4.90452	-0.242491	1.11255	0.624105	0.574085	2	0
intron_13_95884680_95887892	ENSG00000102595.19	0.704669	40	2	0.2659	Esophagus_Muscularis	0.96287	Colon_Transverse	34.1186	8.30275e-16	4.90452	-0.242491	1.11255	0.624105	0.574085	2	0
intron_13_95884680_95887892	ENSG00000102595.19	0.704669	40	2	0.2659	Esophagus_Muscularis	0.96287	Colon_Transverse	34.1186	8.30275e-16	4.90452	-0.242491	1.11255	0.624105	0.574085	2	0
intron_13_95884680_95887892	ENSG00000102595.19	0.704669	40	2	0.2659	Esophagus_Muscularis	0.96287	Colon_Transverse	34.1186	8.30275e-16	4.90452	-0.242491	1.11255	0.624105	0.574085	2	0
intron_13_95887393_95887892	ENSG00000102595.19	0.696622	26	3	0.2437	Skin_Not_Sun_Exposed_Suprapubic	0.8084	Pancreas	22.4124	5.2679e-16	1.16992	0.242491	1.16579	0.674022	0.264548	3	0
intron_13_95887393_95887892	ENSG00000102595.19	0.696622	26	3	0.2437	Skin_Not_Sun_Exposed_Suprapubic	0.8084	Pancreas	22.4124	5.2679e-16	1.16992	0.242491	1.16579	0.674022	0.264548	3	0
intron_13_95887393_95887892	ENSG00000102595.19	0.696622	26	3	0.2437	Skin_Not_Sun_Exposed_Suprapubic	0.8084	Pancreas	22.4124	5.2679e-16	1.16992	0.242491	1.16579	0.674022	0.264548	3	0
intron_13_95895304_95900807	ENSG00000102595.19	0.182677	19	2	0.2313	Muscle_Skeletal	0.86	Stomach	16.9979	3.33922e-17	1.60839	-0.640573	1.19702	0.348682	0.743268	2	0
intron_13_95895304_95900807	ENSG00000102595.19	0.182677	19	2	0.2313	Muscle_Skeletal	0.86	Stomach	16.9979	3.33922e-17	1.60839	-0.640573	1.19702	0.348682	0.743268	2	0
intron_13_95895304_95900807	ENSG00000102595.19	0.182677	19	2	0.2313	Muscle_Skeletal	0.86	Stomach	16.9979	3.33922e-17	1.60839	-0.640573	1.19702	0.348682	0.743268	2	0
intron_13_95900938_95902854	ENSG00000102595.19	0.171302	13	3	0.2313	Adipose_Subcutaneous	0.657153	Colon_Transverse	8.72259	5.29818e-18	1.21873	-1.19702	1.15595	-0.0943649	1.0961	3	0
intron_13_95900938_95902854	ENSG00000102595.19	0.171302	13	3	0.2313	Adipose_Subcutaneous	0.657153	Colon_Transverse	8.72259	5.29818e-18	1.21873	-1.19702	1.15595	-0.0943649	1.0961	3	0
intron_13_95900938_95902854	ENSG00000102595.19	0.171302	13	3	0.2313	Adipose_Subcutaneous	0.657153	Colon_Transverse	8.72259	5.29818e-18	1.21873	-1.19702	1.15595	-0.0943649	1.0961	3	0
intron_13_95927336_95936924	ENSG00000102595.19	0.939307	14	2	0.719872	Adipose_Visceral_Omentum	0.8515	Thyroid	12.8909	6.83705e-18	1.09262	-0.35863	-0.187205	-0.217246	0.0612675	2	0
intron_13_95940091_95943667	ENSG00000102595.19	0.286527	20	2	0.1518	Cells_Cultured_fibroblasts	0.796757	Thyroid	17.8885	3.56264e-17	1.97369	-1.4332	0.525336	0.068586	0.562418	2	0
intron_13_95940091_95943667	ENSG00000102595.19	0.286527	20	2	0.1518	Cells_Cultured_fibroblasts	0.796757	Thyroid	17.8885	3.56264e-17	1.97369	-1.4332	0.525336	0.068586	0.562418	2	0
intron_13_95940091_95943667	ENSG00000102595.19	0.286527	20	2	0.1518	Cells_Cultured_fibroblasts	0.796757	Thyroid	17.8885	3.56264e-17	1.97369	-1.4332	0.525336	0.068586	0.562418	2	0
intron_13_95940091_95947037	ENSG00000102595.19	0.514973	29	2	0.1518	Artery_Aorta	1	Pancreas	25.9134	1.3223e-15	2.56761	-0.5244	1.4332	-0.165773	0.467887	2	0
intron_13_95940091_95947037	ENSG00000102595.19	0.514973	29	2	0.1518	Artery_Aorta	1	Pancreas	25.9134	1.3223e-15	2.56761	-0.5244	1.4332	-0.165773	0.467887	2	0
intron_13_95940091_95947037	ENSG00000102595.19	0.514973	29	2	0.1518	Artery_Aorta	1	Pancreas	25.9134	1.3223e-15	2.56761	-0.5244	1.4332	-0.165773	0.467887	2	0
intron_13_95943723_95947037	ENSG00000102595.19	0.342721	8	2	0.23518	Nerve_Tibial	0.581139	Pituitary	7.06181	2.78402e-17	0.938023	-1.18712	0.563492	0.339568	0.616889	2	0
intron_13_95983864_95986333	ENSG00000102595.19	0.179018	18	2	0.1148	Small_Intestine_Terminal_Ileum	0.6432	Adipose_Visceral_Omentum	14.9116	2.18973e-17	2.93433	-0.501537	1.57698	-0.0625796	0.799815	2	0
intron_13_95983864_95986333	ENSG00000102595.19	0.179018	18	2	0.1148	Small_Intestine_Terminal_Ileum	0.6432	Adipose_Visceral_Omentum	14.9116	2.18973e-17	2.93433	-0.501537	1.57698	-0.0625796	0.799815	2	0
intron_13_95983864_95986333	ENSG00000102595.19	0.179018	18	2	0.1148	Small_Intestine_Terminal_Ileum	0.6432	Adipose_Visceral_Omentum	14.9116	2.18973e-17	2.93433	-0.501537	1.57698	-0.0625796	0.799815	2	0
intron_13_95985337_95986333	ENSG00000102595.19	0.135997	42	2	0.07765	Artery_Aorta	0.722635	Artery_Tibial	36.3905	8.20845e-16	5.60948	-1.76449	-0.35494	-1.39021	0.600294	2	0
intron_13_95985337_95986333	ENSG00000102595.19	0.135997	42	2	0.07765	Artery_Aorta	0.722635	Artery_Tibial	36.3905	8.20845e-16	5.60948	-1.76449	-0.35494	-1.39021	0.600294	2	0
intron_13_95985337_95986333	ENSG00000102595.19	0.135997	42	2	0.07765	Artery_Aorta	0.722635	Artery_Tibial	36.3905	8.20845e-16	5.60948	-1.76449	-0.35494	-1.39021	0.600294	2	0
intron_13_95985337_95986333	ENSG00000102595.19	0.135997	42	2	0.07765	Artery_Aorta	0.722635	Artery_Tibial	36.3905	8.20845e-16	5.60948	-1.76449	-0.35494	-1.39021	0.600294	2	0
intron_13_95985337_95986333	ENSG00000102595.19	0.135997	42	2	0.07765	Artery_Aorta	0.722635	Artery_Tibial	36.3905	8.20845e-16	5.60948	-1.76449	-0.35494	-1.39021	0.600294	2	0
intron_13_95986432_95989973	ENSG00000102595.19	0.214786	32	3	0.0677365	Muscle_Skeletal	0.615993	Testis	28.977	6.6753e-16	1.14155	0.501537	1.82676	1.55982	0.285883	3	0
intron_13_95986432_95989973	ENSG00000102595.19	0.214786	32	3	0.0677365	Muscle_Skeletal	0.615993	Testis	28.977	6.6753e-16	1.14155	0.501537	1.82676	1.55982	0.285883	3	0
intron_13_95986432_95989973	ENSG00000102595.19	0.214786	32	3	0.0677365	Muscle_Skeletal	0.615993	Testis	28.977	6.6753e-16	1.14155	0.501537	1.82676	1.55982	0.285883	3	0
intron_13_95986432_95989973	ENSG00000102595.19	0.214786	32	3	0.0677365	Muscle_Skeletal	0.615993	Testis	28.977	6.6753e-16	1.14155	0.501537	1.82676	1.55982	0.285883	3	0
intron_13_95990073_95996063	ENSG00000102595.19	0.13255	44	2	0.04525	Brain_Nucleus_accumbens_basal_ganglia	0.770645	Esophagus_Gastroesophageal_Junction	41.0414	1.70269e-15	2.62299	-2.00232	2.00232	0.869631	1.75223	2	0
intron_13_95990073_95996063	ENSG00000102595.19	0.13255	44	2	0.04525	Brain_Nucleus_accumbens_basal_ganglia	0.770645	Esophagus_Gastroesophageal_Junction	41.0414	1.70269e-15	2.62299	-2.00232	2.00232	0.869631	1.75223	2	0
intron_13_95990073_95996063	ENSG00000102595.19	0.13255	44	2	0.04525	Brain_Nucleus_accumbens_basal_ganglia	0.770645	Esophagus_Gastroesophageal_Junction	41.0414	1.70269e-15	2.62299	-2.00232	2.00232	0.869631	1.75223	2	0
intron_13_95990073_95996063	ENSG00000102595.19	0.13255	44	2	0.04525	Brain_Nucleus_accumbens_basal_ganglia	0.770645	Esophagus_Gastroesophageal_Junction	41.0414	1.70269e-15	2.62299	-2.00232	2.00232	0.869631	1.75223	2	0
intron_13_95990073_95996063	ENSG00000102595.19	0.13255	44	2	0.04525	Brain_Nucleus_accumbens_basal_ganglia	0.770645	Esophagus_Gastroesophageal_Junction	41.0414	1.70269e-15	2.62299	-2.00232	2.00232	0.869631	1.75223	2	0
intron_13_95990073_95996063	ENSG00000102595.19	0.13255	44	2	0.04525	Brain_Nucleus_accumbens_basal_ganglia	0.770645	Esophagus_Gastroesophageal_Junction	41.0414	1.70269e-15	2.62299	-2.00232	2.00232	0.869631	1.75223	2	0
intron_13_95991473_95996063	ENSG00000102595.19	0.0904816	45	3	0.01317	Brain_Cortex	0.9748	Brain_Putamen_basal_ganglia	35.1275	5.93396e-16	1.52083	-2.47914	0.319431	-2.04033	0.83572	3	0
intron_13_95991473_95996063	ENSG00000102595.19	0.0904816	45	3	0.01317	Brain_Cortex	0.9748	Brain_Putamen_basal_ganglia	35.1275	5.93396e-16	1.52083	-2.47914	0.319431	-2.04033	0.83572	3	0
intron_13_95991473_95996063	ENSG00000102595.19	0.0904816	45	3	0.01317	Brain_Cortex	0.9748	Brain_Putamen_basal_ganglia	35.1275	5.93396e-16	1.52083	-2.47914	0.319431	-2.04033	0.83572	3	0
intron_13_95991473_95996063	ENSG00000102595.19	0.0904816	45	3	0.01317	Brain_Cortex	0.9748	Brain_Putamen_basal_ganglia	35.1275	5.93396e-16	1.52083	-2.47914	0.319431	-2.04033	0.83572	3	0
intron_13_95991473_95996063	ENSG00000102595.19	0.0904816	45	3	0.01317	Brain_Cortex	0.9748	Brain_Putamen_basal_ganglia	35.1275	5.93396e-16	1.52083	-2.47914	0.319431	-2.04033	0.83572	3	0
intron_13_95996135_95999211	ENSG00000102595.19	0.670911	17	1	0.670911	Artery_Coronary	0.670911	Artery_Tibial	17	8.84659e-18	17	-0.424898	-0.424898	-0.424898	3.67172e-17	1	0
intron_13_95996135_95999211	ENSG00000102595.19	0.670911	17	1	0.670911	Artery_Coronary	0.670911	Artery_Tibial	17	8.84659e-18	17	-0.424898	-0.424898	-0.424898	3.67172e-17	1	0
intron_13_95996135_95999211	ENSG00000102595.19	0.670911	17	1	0.670911	Artery_Coronary	0.670911	Artery_Tibial	17	8.84659e-18	17	-0.424898	-0.424898	-0.424898	3.67172e-17	1	0
intron_13_95996135_95999211	ENSG00000102595.19	0.670911	17	1	0.670911	Artery_Coronary	0.670911	Artery_Tibial	17	8.84659e-18	17	-0.424898	-0.424898	-0.424898	3.67172e-17	1	0
intron_13_97347067_97356796	ENSG00000139793.18	0.4269	34	1	0.4269	Brain_Anterior_cingulate_cortex_BA24	0.4269	Vagina	34	3.45195e-16	34	-0.794508	0.794508	-0.0467357	0.805059	1	0
intron_13_97347067_97356796	ENSG00000139793.18	0.4269	34	1	0.4269	Brain_Anterior_cingulate_cortex_BA24	0.4269	Vagina	34	3.45195e-16	34	-0.794508	0.794508	-0.0467357	0.805059	1	0
intron_13_97347067_97356796	ENSG00000139793.18	0.4269	34	1	0.4269	Brain_Anterior_cingulate_cortex_BA24	0.4269	Vagina	34	3.45195e-16	34	-0.794508	0.794508	-0.0467357	0.805059	1	0
intron_13_97347067_97356796	ENSG00000139793.18	0.4269	34	1	0.4269	Brain_Anterior_cingulate_cortex_BA24	0.4269	Vagina	34	3.45195e-16	34	-0.794508	0.794508	-0.0467357	0.805059	1	0
intron_13_97347067_97356796	ENSG00000139793.18	0.4269	34	1	0.4269	Brain_Anterior_cingulate_cortex_BA24	0.4269	Vagina	34	3.45195e-16	34	-0.794508	0.794508	-0.0467357	0.805059	1	0
intron_13_97989164_97990126	ENSG00000065150.18	0.344518	29	2	0.1455	Colon_Sigmoid	0.997	Esophagus_Gastroesophageal_Junction	15.767	5.83991e-16	13.233	-1.45561	1.45561	0.29891	0.983356	2	0
intron_13_97989164_97990126	ENSG00000065150.18	0.344518	29	2	0.1455	Colon_Sigmoid	0.997	Esophagus_Gastroesophageal_Junction	15.767	5.83991e-16	13.233	-1.45561	1.45561	0.29891	0.983356	2	0
intron_13_97989164_97990126	ENSG00000065150.18	0.344518	29	2	0.1455	Colon_Sigmoid	0.997	Esophagus_Gastroesophageal_Junction	15.767	5.83991e-16	13.233	-1.45561	1.45561	0.29891	0.983356	2	0
intron_13_97991696_97992892	ENSG00000065150.18	0.9085	33	1	0.9085	Artery_Coronary	0.9085	Minor_Salivary_Gland	33	5.8978e-16	33	-0.114931	0.114931	0.107965	0.0400138	1	0
intron_13_97991696_97992892	ENSG00000065150.18	0.9085	33	1	0.9085	Artery_Coronary	0.9085	Minor_Salivary_Gland	33	5.8978e-16	33	-0.114931	0.114931	0.107965	0.0400138	1	0
intron_13_97991696_97992892	ENSG00000065150.18	0.9085	33	1	0.9085	Artery_Coronary	0.9085	Minor_Salivary_Gland	33	5.8978e-16	33	-0.114931	0.114931	0.107965	0.0400138	1	0
intron_13_97991696_97992892	ENSG00000065150.18	0.9085	33	1	0.9085	Artery_Coronary	0.9085	Minor_Salivary_Gland	33	5.8978e-16	33	-0.114931	0.114931	0.107965	0.0400138	1	0
intron_13_98021133_98021736	ENSG00000065150.18	0.801042	14	1	0.759817	Liver	0.958305	Brain_Spinal_cord_cervical_c-1	13.7765	1.01466e-18	13.7765	-0.305721	0.267869	0.165764	0.209864	1	0
intron_13_98021133_98021736	ENSG00000065150.18	0.801042	14	1	0.759817	Liver	0.958305	Brain_Spinal_cord_cervical_c-1	13.7765	1.01466e-18	13.7765	-0.305721	0.267869	0.165764	0.209864	1	0
intron_13_98021133_98021736	ENSG00000065150.18	0.801042	14	1	0.759817	Liver	0.958305	Brain_Spinal_cord_cervical_c-1	13.7765	1.01466e-18	13.7765	-0.305721	0.267869	0.165764	0.209864	1	0
intron_13_98021133_98021736	ENSG00000065150.18	0.801042	14	1	0.759817	Liver	0.958305	Brain_Spinal_cord_cervical_c-1	13.7765	1.01466e-18	13.7765	-0.305721	0.267869	0.165764	0.209864	1	0
intron_13_98142777_98213220	ENSG00000152767.16	0.495029	12	2	0.280442	Pituitary	0.3126	Adipose_Subcutaneous	10.0068	7.71738e-18	1.99316	-1.07933	-1.00978	-1.02477	0.0237388	2	0
intron_13_98142777_98213220	ENSG00000152767.16	0.495029	12	2	0.280442	Pituitary	0.3126	Adipose_Subcutaneous	10.0068	7.71738e-18	1.99316	-1.07933	-1.00978	-1.02477	0.0237388	2	0
intron_13_98213413_98244491	ENSG00000152767.16	0.2773	1	1	0.2773	Kidney_Cortex	0.2773	Kidney_Cortex	1	1	1	-1.0864	-1.0864	-1.0864	NA	1	0
intron_13_98377918_98384730	ENSG00000152767.16	0.438078	3	2	0.2039	Adrenal_Gland	0.3213	Liver	2.5699	1.4987e-16	0.430104	-1.27052	-0.99179	-1.17761	0.160924	2	0
intron_13_98424650_98431043	ENSG00000152767.16	0.5965	1	1	0.5965	Heart_Left_Ventricle	0.5965	Heart_Left_Ventricle	1	1	1	-0.52944	-0.52944	-0.52944	NA	1	0
intron_13_98435706_98437766	ENSG00000152767.16	0.622656	2	1	0.622512	Testis	0.6228	Kidney_Cortex	2	1.03964e-06	2	0.491886	0.492293	0.49209	0.000288099	1	0
intron_13_98435706_98438804	ENSG00000152767.16	0.00578622	43	4	0.009412	Brain_Cerebellum	0.969671	Artery_Aorta	25.4441	9.34591e-16	0.912804	-0.628512	2.59671	0.788184	1.42146	4	0
intron_13_98435706_98438804	ENSG00000152767.16	0.00578622	43	4	0.009412	Brain_Cerebellum	0.969671	Artery_Aorta	25.4441	9.34591e-16	0.912804	-0.628512	2.59671	0.788184	1.42146	4	0
intron_13_98435706_98438804	ENSG00000152767.16	0.00578622	43	4	0.009412	Brain_Cerebellum	0.969671	Artery_Aorta	25.4441	9.34591e-16	0.912804	-0.628512	2.59671	0.788184	1.42146	4	0
intron_13_98435706_98438804	ENSG00000152767.16	0.00578622	43	4	0.009412	Brain_Cerebellum	0.969671	Artery_Aorta	25.4441	9.34591e-16	0.912804	-0.628512	2.59671	0.788184	1.42146	4	0
intron_13_98435706_98438804	ENSG00000152767.16	0.00578622	43	4	0.009412	Brain_Cerebellum	0.969671	Artery_Aorta	25.4441	9.34591e-16	0.912804	-0.628512	2.59671	0.788184	1.42146	4	0
intron_13_98435706_98438804	ENSG00000152767.16	0.00578622	43	4	0.009412	Brain_Cerebellum	0.969671	Artery_Aorta	25.4441	9.34591e-16	0.912804	-0.628512	2.59671	0.788184	1.42146	4	0
intron_13_98437858_98438804	ENSG00000152767.16	0.6228	11	1	0.6228	Adrenal_Gland	0.6228	Breast_Mammary_Tissue	11	2.63601e-34	11	0.491886	0.491886	0.491886	4.96507e-17	1	0
intron_13_98437858_98438804	ENSG00000152767.16	0.6228	11	1	0.6228	Adrenal_Gland	0.6228	Breast_Mammary_Tissue	11	2.63601e-34	11	0.491886	0.491886	0.491886	4.96507e-17	1	0
intron_13_98457304_98460372	ENSG00000102572.14	0.8333	10	1	0.8333	Adipose_Visceral_Omentum	0.8333	Cells_EBV-transformed_lymphocytes	10	5.63129e-33	10	-0.210471	0.210471	-0.0420942	0.217374	1	0
intron_13_98457304_98461774	ENSG00000102572.14	0.1766	2	1	0.1766	Lung	0.1766	Adipose_Visceral_Omentum	2	3.3547e-17	2	-1.3513	-1.3513	-1.3513	2.22045e-16	1	0
intron_13_98460440_98461774	ENSG00000102572.14	0.504168	30	2	0.2968	Brain_Hippocampus	0.6244	Brain_Anterior_cingulate_cortex_BA24	28.1455	1.14442e-15	1.04011	-1.04332	1.04332	0.506364	0.734938	2	0
intron_13_98460440_98461774	ENSG00000102572.14	0.504168	30	2	0.2968	Brain_Hippocampus	0.6244	Brain_Anterior_cingulate_cortex_BA24	28.1455	1.14442e-15	1.04011	-1.04332	1.04332	0.506364	0.734938	2	0
intron_13_98460440_98461774	ENSG00000102572.14	0.504168	30	2	0.2968	Brain_Hippocampus	0.6244	Brain_Anterior_cingulate_cortex_BA24	28.1455	1.14442e-15	1.04011	-1.04332	1.04332	0.506364	0.734938	2	0
intron_13_98505053_98519243	ENSG00000102572.14	0.163835	27	2	0.1946	Breast_Mammary_Tissue	0.84901	Cells_Cultured_fibroblasts	23.2868	5.02333e-16	3.71317	-1.29709	0.259823	-0.532428	0.679442	2	0
intron_13_98505053_98519243	ENSG00000102572.14	0.163835	27	2	0.1946	Breast_Mammary_Tissue	0.84901	Cells_Cultured_fibroblasts	23.2868	5.02333e-16	3.71317	-1.29709	0.259823	-0.532428	0.679442	2	0
intron_13_98505053_98519243	ENSG00000102572.14	0.163835	27	2	0.1946	Breast_Mammary_Tissue	0.84901	Cells_Cultured_fibroblasts	23.2868	5.02333e-16	3.71317	-1.29709	0.259823	-0.532428	0.679442	2	0
intron_13_98519473_98576745	ENSG00000102572.14	0.0500833	14	3	0.01588	Brain_Anterior_cingulate_cortex_BA24	0.59505	Brain_Cortex	9.49295	1.16006e-17	0.924943	-2.41166	-0.531533	-1.59171	0.935464	3	0
intron_13_98715960_98719237	ENSG00000088386.16	0.0895	3	1	0.0895	Colon_Transverse	0.0895	Colon_Transverse	3	2.11126e-48	3	1.69804	1.69804	1.69804	0	1	0
intron_13_98805209_98807661	ENSG00000088387.18	0.807033	41	2	0.489575	Brain_Spinal_cord_cervical_c-1	0.7436	Uterus	29.6641	8.19514e-16	11.2971	-0.690985	-0.32709	-0.537302	0.14766	2	0
intron_13_98805209_98807661	ENSG00000088387.18	0.807033	41	2	0.489575	Brain_Spinal_cord_cervical_c-1	0.7436	Uterus	29.6641	8.19514e-16	11.2971	-0.690985	-0.32709	-0.537302	0.14766	2	0
intron_13_98805209_98807661	ENSG00000088387.18	0.807033	41	2	0.489575	Brain_Spinal_cord_cervical_c-1	0.7436	Uterus	29.6641	8.19514e-16	11.2971	-0.690985	-0.32709	-0.537302	0.14766	2	0
intron_13_98807807_98809352	ENSG00000088387.18	0.0777305	33	4	0.00415016	Skin_Not_Sun_Exposed_Suprapubic	0.881352	Colon_Sigmoid	22.5429	4.77354e-16	0.999487	-0.409611	2.86652	0.592582	0.893722	4	0
intron_13_98807807_98809352	ENSG00000088387.18	0.0777305	33	4	0.00415016	Skin_Not_Sun_Exposed_Suprapubic	0.881352	Colon_Sigmoid	22.5429	4.77354e-16	0.999487	-0.409611	2.86652	0.592582	0.893722	4	0
intron_13_98807807_98809352	ENSG00000088387.18	0.0777305	33	4	0.00415016	Skin_Not_Sun_Exposed_Suprapubic	0.881352	Colon_Sigmoid	22.5429	4.77354e-16	0.999487	-0.409611	2.86652	0.592582	0.893722	4	0
intron_13_98807807_98809352	ENSG00000088387.18	0.0777305	33	4	0.00415016	Skin_Not_Sun_Exposed_Suprapubic	0.881352	Colon_Sigmoid	22.5429	4.77354e-16	0.999487	-0.409611	2.86652	0.592582	0.893722	4	0
intron_13_98824504_98825872	ENSG00000088387.18	0.00782831	26	3	0.00560474	Artery_Aorta	0.723874	Cells_EBV-transformed_lymphocytes	17.6291	9.60409e-16	0.980664	-2.77005	2.77005	-0.582182	1.8152	3	0
intron_13_98824504_98825872	ENSG00000088387.18	0.00782831	26	3	0.00560474	Artery_Aorta	0.723874	Cells_EBV-transformed_lymphocytes	17.6291	9.60409e-16	0.980664	-2.77005	2.77005	-0.582182	1.8152	3	0
intron_13_98824504_98825872	ENSG00000088387.18	0.00782831	26	3	0.00560474	Artery_Aorta	0.723874	Cells_EBV-transformed_lymphocytes	17.6291	9.60409e-16	0.980664	-2.77005	2.77005	-0.582182	1.8152	3	0
intron_13_98824504_98826830	ENSG00000088387.18	0.00613152	19	1	0.00560474	Adipose_Visceral_Omentum	0.1413	Heart_Atrial_Appendage	18.221	1.37581e-17	18.221	-2.77005	2.77005	2.38383	1.28469	1	0
intron_13_98824504_98826830	ENSG00000088387.18	0.00613152	19	1	0.00560474	Adipose_Visceral_Omentum	0.1413	Heart_Atrial_Appendage	18.221	1.37581e-17	18.221	-2.77005	2.77005	2.38383	1.28469	1	0
intron_13_98824504_98826830	ENSG00000088387.18	0.00613152	19	1	0.00560474	Adipose_Visceral_Omentum	0.1413	Heart_Atrial_Appendage	18.221	1.37581e-17	18.221	-2.77005	2.77005	2.38383	1.28469	1	0
intron_13_98824504_98826830	ENSG00000088387.18	0.00613152	19	1	0.00560474	Adipose_Visceral_Omentum	0.1413	Heart_Atrial_Appendage	18.221	1.37581e-17	18.221	-2.77005	2.77005	2.38383	1.28469	1	0
intron_13_98825940_98826830	ENSG00000088387.18	0.00558876	32	1	0.00560474	Artery_Coronary	0.00560474	Brain_Cortex	31.9785	7.71423e-16	31.9785	-2.77005	2.77005	-2.07754	1.86153	1	0
intron_13_98825940_98826830	ENSG00000088387.18	0.00558876	32	1	0.00560474	Artery_Coronary	0.00560474	Brain_Cortex	31.9785	7.71423e-16	31.9785	-2.77005	2.77005	-2.07754	1.86153	1	0
intron_13_98825940_98826830	ENSG00000088387.18	0.00558876	32	1	0.00560474	Artery_Coronary	0.00560474	Brain_Cortex	31.9785	7.71423e-16	31.9785	-2.77005	2.77005	-2.07754	1.86153	1	0
intron_13_98825940_98826830	ENSG00000088387.18	0.00558876	32	1	0.00560474	Artery_Coronary	0.00560474	Brain_Cortex	31.9785	7.71423e-16	31.9785	-2.77005	2.77005	-2.07754	1.86153	1	0
intron_13_98825940_98826830	ENSG00000088387.18	0.00558876	32	1	0.00560474	Artery_Coronary	0.00560474	Brain_Cortex	31.9785	7.71423e-16	31.9785	-2.77005	2.77005	-2.07754	1.86153	1	0
intron_13_98825940_98826830	ENSG00000088387.18	0.00558876	32	1	0.00560474	Artery_Coronary	0.00560474	Brain_Cortex	31.9785	7.71423e-16	31.9785	-2.77005	2.77005	-2.07754	1.86153	1	0
intron_13_98837609_98845329	ENSG00000088387.18	0.01452	6	1	0.01452	Brain_Hippocampus	0.01452	Adipose_Visceral_Omentum	6	2.59183e-18	6	-2.44413	2.44413	7.40149e-17	2.67742	1	0
intron_13_98837609_98845329	ENSG00000088387.18	0.01452	6	1	0.01452	Brain_Hippocampus	0.01452	Adipose_Visceral_Omentum	6	2.59183e-18	6	-2.44413	2.44413	7.40149e-17	2.67742	1	0
intron_13_98845372_98845924	ENSG00000088387.18	0.007694	7	1	0.007694	Heart_Left_Ventricle	0.007694	Brain_Caudate_basal_ganglia	7	1.37585e-32	7	-2.66521	2.66521	1.90372	2.01471	1	0
intron_13_98845372_98848592	ENSG00000088387.18	0.007131	7	1	0.007131	Adipose_Visceral_Omentum	0.007131	Heart_Atrial_Appendage	7	1.41955e-32	7	-2.69066	-2.69066	-2.69066	3.62597e-16	1	0
intron_13_98845372_98848592	ENSG00000088387.18	0.007131	7	1	0.007131	Adipose_Visceral_Omentum	0.007131	Heart_Atrial_Appendage	7	1.41955e-32	7	-2.69066	-2.69066	-2.69066	3.62597e-16	1	0
intron_13_98845372_98848592	ENSG00000088387.18	0.007131	7	1	0.007131	Adipose_Visceral_Omentum	0.007131	Heart_Atrial_Appendage	7	1.41955e-32	7	-2.69066	-2.69066	-2.69066	3.62597e-16	1	0
intron_13_98845991_98846520	ENSG00000088387.18	0.00789125	11	2	0.00198182	Brain_Hippocampus	0.0362142	Brain_Cerebellum	7.66372	8.21267e-18	3.33628	-2.09451	3.09294	2.18466	1.44859	2	0
intron_13_98845991_98848592	ENSG00000088387.18	0.0222859	27	2	0.00674553	Brain_Hippocampus	0.6751	Adrenal_Gland	18.3737	7.21048e-16	8.6263	-2.70915	2.68968	-0.621549	1.47355	2	0
intron_13_98845991_98848592	ENSG00000088387.18	0.0222859	27	2	0.00674553	Brain_Hippocampus	0.6751	Adrenal_Gland	18.3737	7.21048e-16	8.6263	-2.70915	2.68968	-0.621549	1.47355	2	0
intron_13_98848639_98850047	ENSG00000088387.18	0.6005	4	1	0.6005	Adipose_Subcutaneous	0.6005	Adipose_Subcutaneous	4	3.92663e-80	4	0.523682	0.523682	0.523682	0	1	0
intron_13_98850113_98853408	ENSG00000088387.18	0.6005	13	1	0.6005	Brain_Cerebellar_Hemisphere	0.6005	Minor_Salivary_Gland	13	6.99744e-18	13	-0.523682	0.523682	-0.443115	0.290486	1	0
intron_13_98885092_98885344	ENSG00000088387.18	0.00828212	7	2	0.01123	Nerve_Tibial	0.955052	Esophagus_Mucosa	5.37012	7.08544e-18	1.49808	-0.0563634	2.53546	1.42279	1.34908	2	0
intron_13_98885092_98885344	ENSG00000088387.18	0.00828212	7	2	0.01123	Nerve_Tibial	0.955052	Esophagus_Mucosa	5.37012	7.08544e-18	1.49808	-0.0563634	2.53546	1.42279	1.34908	2	0
intron_13_98885092_98885708	ENSG00000088387.18	0.00848082	22	2	0.001792	Brain_Caudate_basal_ganglia	0.01265	Adipose_Subcutaneous	18.7159	8.19161e-18	3.10974	-3.1227	-2.49347	-2.79164	0.277364	2	0
intron_13_98885092_98885708	ENSG00000088387.18	0.00848082	22	2	0.001792	Brain_Caudate_basal_ganglia	0.01265	Adipose_Subcutaneous	18.7159	8.19161e-18	3.10974	-3.1227	-2.49347	-2.79164	0.277364	2	0
intron_13_98885092_98885708	ENSG00000088387.18	0.00848082	22	2	0.001792	Brain_Caudate_basal_ganglia	0.01265	Adipose_Subcutaneous	18.7159	8.19161e-18	3.10974	-3.1227	-2.49347	-2.79164	0.277364	2	0
intron_13_98885092_98885708	ENSG00000088387.18	0.00848082	22	2	0.001792	Brain_Caudate_basal_ganglia	0.01265	Adipose_Subcutaneous	18.7159	8.19161e-18	3.10974	-3.1227	-2.49347	-2.79164	0.277364	2	0
intron_13_98923371_98925837	ENSG00000088387.18	0.0007808	5	1	0.0007808	Muscle_Skeletal	0.0007808	Brain_Cerebellum	5	5.74015e-33	5	-3.35951	3.35951	2.01571	3.00484	1	0
intron_13_98925919_98930168	ENSG00000088387.18	0.5121	6	1	0.5121	Brain_Cerebellar_Hemisphere	0.5121	Colon_Transverse	6	7.52763e-17	6	-0.655571	-0.655571	-0.655571	7.02167e-17	1	0
intron_13_98955551_98977784	ENSG00000088387.18	0.00528334	13	1	0.002923	Heart_Atrial_Appendage	0.00611509	Brain_Hypothalamus	12.8836	3.01351e-17	12.8836	-2.97572	-2.74155	-2.77757	0.087941	1	0
intron_13_98955551_99086223	ENSG00000088387.18	0.00298527	42	2	0.000798348	Brain_Caudate_basal_ganglia	0.318077	Pituitary	33.847	9.86788e-16	7.98796	-3.35337	3.19779	-0.29318	2.88194	2	0
intron_13_98955551_99086223	ENSG00000088387.18	0.00298527	42	2	0.000798348	Brain_Caudate_basal_ganglia	0.318077	Pituitary	33.847	9.86788e-16	7.98796	-3.35337	3.19779	-0.29318	2.88194	2	0
intron_13_98955551_99086223	ENSG00000088387.18	0.00298527	42	2	0.000798348	Brain_Caudate_basal_ganglia	0.318077	Pituitary	33.847	9.86788e-16	7.98796	-3.35337	3.19779	-0.29318	2.88194	2	0
intron_13_98955551_99086223	ENSG00000088387.18	0.00298527	42	2	0.000798348	Brain_Caudate_basal_ganglia	0.318077	Pituitary	33.847	9.86788e-16	7.98796	-3.35337	3.19779	-0.29318	2.88194	2	0
intron_13_99201567_99238427	ENSG00000134882.15	0.618986	45	2	0.342193	Brain_Cerebellum	0.956276	Heart_Atrial_Appendage	38.2805	1.28293e-15	6.71948	-0.920864	0.94984	0.131896	0.714424	2	0
intron_13_99201567_99238427	ENSG00000134882.15	0.618986	45	2	0.342193	Brain_Cerebellum	0.956276	Heart_Atrial_Appendage	38.2805	1.28293e-15	6.71948	-0.920864	0.94984	0.131896	0.714424	2	0
intron_13_99201567_99238427	ENSG00000134882.15	0.618986	45	2	0.342193	Brain_Cerebellum	0.956276	Heart_Atrial_Appendage	38.2805	1.28293e-15	6.71948	-0.920864	0.94984	0.131896	0.714424	2	0
intron_13_99201567_99238427	ENSG00000134882.15	0.618986	45	2	0.342193	Brain_Cerebellum	0.956276	Heart_Atrial_Appendage	38.2805	1.28293e-15	6.71948	-0.920864	0.94984	0.131896	0.714424	2	0
intron_13_99201567_99238427	ENSG00000134882.15	0.618986	45	2	0.342193	Brain_Cerebellum	0.956276	Heart_Atrial_Appendage	38.2805	1.28293e-15	6.71948	-0.920864	0.94984	0.131896	0.714424	2	0
intron_13_99201567_99238427	ENSG00000134882.15	0.618986	45	2	0.342193	Brain_Cerebellum	0.956276	Heart_Atrial_Appendage	38.2805	1.28293e-15	6.71948	-0.920864	0.94984	0.131896	0.714424	2	0
intron_13_99231513_99238427	ENSG00000134882.15	0.737	7	1	0.737	Breast_Mammary_Tissue	0.737	Adipose_Subcutaneous	7	1.66955e-17	7	0.335829	0.335829	0.335829	3.92523e-17	1	0
intron_13_99313387_99314097	ENSG00000134882.15	0.3341	5	1	0.3341	Adipose_Subcutaneous	0.3341	Adipose_Subcutaneous	5	1.28273e-51	5	-0.965888	-0.965888	-0.965888	1.24127e-16	1	0
intron_13_99313387_99314097	ENSG00000134882.15	0.3341	5	1	0.3341	Adipose_Subcutaneous	0.3341	Adipose_Subcutaneous	5	1.28273e-51	5	-0.965888	-0.965888	-0.965888	1.24127e-16	1	0
intron_13_99313387_99314097	ENSG00000134882.15	0.3341	5	1	0.3341	Adipose_Subcutaneous	0.3341	Adipose_Subcutaneous	5	1.28273e-51	5	-0.965888	-0.965888	-0.965888	1.24127e-16	1	0
intron_13_99314220_99314603	ENSG00000134882.15	0.000666698	3	2	0.106528	Muscle_Skeletal	0.831346	Heart_Atrial_Appendage	2.84302	2.42685e-07	0.156984	-1.614	0.217652	-0.394457	1.05616	2	0
intron_13_99314220_99314603	ENSG00000134882.15	0.000666698	3	2	0.106528	Muscle_Skeletal	0.831346	Heart_Atrial_Appendage	2.84302	2.42685e-07	0.156984	-1.614	0.217652	-0.394457	1.05616	2	0
intron_13_99314220_99318022	ENSG00000134882.15	0.366394	12	2	0.102148	Muscle_Skeletal	0.8277	Heart_Atrial_Appendage	7.47105	2.28746e-17	4.50416	-1.34446	1.63453	0.399775	1.08405	2	0
intron_13_99314220_99318022	ENSG00000134882.15	0.366394	12	2	0.102148	Muscle_Skeletal	0.8277	Heart_Atrial_Appendage	7.47105	2.28746e-17	4.50416	-1.34446	1.63453	0.399775	1.08405	2	0
intron_13_99314839_99318022	ENSG00000134882.15	0.050724	3	2	0.136467	Muscle_Skeletal	0.8277	Heart_Left_Ventricle	2.84917	0.0077455	0.143086	-1.48908	0.217652	-0.828342	0.916269	2	0
intron_13_99314839_99318022	ENSG00000134882.15	0.050724	3	2	0.136467	Muscle_Skeletal	0.8277	Heart_Left_Ventricle	2.84917	0.0077455	0.143086	-1.48908	0.217652	-0.828342	0.916269	2	0
intron_13_99340565_99367787	ENSG00000134882.15	0.850577	22	2	0.666086	Artery_Coronary	0.945059	Skin_Sun_Exposed_Lower_leg	19.9265	2.43406e-17	2.07354	-0.363408	0.431526	0.237668	0.241746	2	0
intron_13_99340565_99367787	ENSG00000134882.15	0.850577	22	2	0.666086	Artery_Coronary	0.945059	Skin_Sun_Exposed_Lower_leg	19.9265	2.43406e-17	2.07354	-0.363408	0.431526	0.237668	0.241746	2	0
intron_13_99340565_99367787	ENSG00000134882.15	0.850577	22	2	0.666086	Artery_Coronary	0.945059	Skin_Sun_Exposed_Lower_leg	19.9265	2.43406e-17	2.07354	-0.363408	0.431526	0.237668	0.241746	2	0
intron_13_99517681_99520036	ENSG00000125304.8	0.869441	28	4	0.424734	Prostate	0.823956	Brain_Cerebellum	22.4111	7.48326e-16	0.982389	-0.798235	-0.22246	-0.42378	0.170581	4	0
intron_13_99517681_99520036	ENSG00000125304.8	0.869441	28	4	0.424734	Prostate	0.823956	Brain_Cerebellum	22.4111	7.48326e-16	0.982389	-0.798235	-0.22246	-0.42378	0.170581	4	0
intron_13_99517681_99520036	ENSG00000125304.8	0.869441	28	4	0.424734	Prostate	0.823956	Brain_Cerebellum	22.4111	7.48326e-16	0.982389	-0.798235	-0.22246	-0.42378	0.170581	4	0
intron_13_99517681_99520036	ENSG00000125304.8	0.869441	28	4	0.424734	Prostate	0.823956	Brain_Cerebellum	22.4111	7.48326e-16	0.982389	-0.798235	-0.22246	-0.42378	0.170581	4	0
intron_13_99555647_99559363	ENSG00000125304.8	0.501106	2	1	0.501106	Liver	0.501106	Liver	2	2.86051e-16	2	-0.67275	0.67275	0	0.951413	1	0
intron_13_99606757_99772824	ENSG00000125246.15	0.76295	4	3	0.40755	Liver	0.8216	Cells_EBV-transformed_lymphocytes	2.66625	0.0513495	0.296782	-0.225488	0.828213	0.309702	0.430574	3	0
intron_13_99859049_99862991	ENSG00000125246.15	0.291326	35	3	0.2427	Brain_Hypothalamus	0.5653	Spleen	28.3405	6.86937e-16	1.04849	-1.16826	1.16826	0.25966	0.907714	3	0
intron_13_99859049_99862991	ENSG00000125246.15	0.291326	35	3	0.2427	Brain_Hypothalamus	0.5653	Spleen	28.3405	6.86937e-16	1.04849	-1.16826	1.16826	0.25966	0.907714	3	0
intron_13_99859049_99862991	ENSG00000125246.15	0.291326	35	3	0.2427	Brain_Hypothalamus	0.5653	Spleen	28.3405	6.86937e-16	1.04849	-1.16826	1.16826	0.25966	0.907714	3	0
intron_13_99859049_99862991	ENSG00000125246.15	0.291326	35	3	0.2427	Brain_Hypothalamus	0.5653	Spleen	28.3405	6.86937e-16	1.04849	-1.16826	1.16826	0.25966	0.907714	3	0
intron_13_99859049_99864818	ENSG00000125246.15	0.45979	48	5	0.2415	Adipose_Subcutaneous	0.943028	Cells_EBV-transformed_lymphocytes	24.2642	5.56774e-16	0.855319	-1.07264	1.17125	-0.0392238	0.971069	5	0
intron_13_99859049_99864818	ENSG00000125246.15	0.45979	48	5	0.2415	Adipose_Subcutaneous	0.943028	Cells_EBV-transformed_lymphocytes	24.2642	5.56774e-16	0.855319	-1.07264	1.17125	-0.0392238	0.971069	5	0
intron_13_99859049_99864818	ENSG00000125246.15	0.45979	48	5	0.2415	Adipose_Subcutaneous	0.943028	Cells_EBV-transformed_lymphocytes	24.2642	5.56774e-16	0.855319	-1.07264	1.17125	-0.0392238	0.971069	5	0
intron_13_99859049_99864818	ENSG00000125246.15	0.45979	48	5	0.2415	Adipose_Subcutaneous	0.943028	Cells_EBV-transformed_lymphocytes	24.2642	5.56774e-16	0.855319	-1.07264	1.17125	-0.0392238	0.971069	5	0
intron_13_99859049_99864818	ENSG00000125246.15	0.45979	48	5	0.2415	Adipose_Subcutaneous	0.943028	Cells_EBV-transformed_lymphocytes	24.2642	5.56774e-16	0.855319	-1.07264	1.17125	-0.0392238	0.971069	5	0
intron_13_99859049_99864818	ENSG00000125246.15	0.45979	48	5	0.2415	Adipose_Subcutaneous	0.943028	Cells_EBV-transformed_lymphocytes	24.2642	5.56774e-16	0.855319	-1.07264	1.17125	-0.0392238	0.971069	5	0
intron_13_99859049_99864818	ENSG00000125246.15	0.45979	48	5	0.2415	Adipose_Subcutaneous	0.943028	Cells_EBV-transformed_lymphocytes	24.2642	5.56774e-16	0.855319	-1.07264	1.17125	-0.0392238	0.971069	5	0
intron_13_99863092_99864818	ENSG00000125246.15	0.607841	31	2	0.343574	Brain_Amygdala	0.98	Brain_Cerebellum	27.2019	1.56744e-15	3.798	0.0250689	0.947127	0.809216	0.31518	2	0
intron_13_99863092_99864818	ENSG00000125246.15	0.607841	31	2	0.343574	Brain_Amygdala	0.98	Brain_Cerebellum	27.2019	1.56744e-15	3.798	0.0250689	0.947127	0.809216	0.31518	2	0
intron_13_99864911_99866240	ENSG00000125246.15	0.9089	11	1	0.9089	Adipose_Visceral_Omentum	0.9089	Artery_Aorta	11	7.95368e-33	11	0.114426	0.114426	0.114426	1.64204e-17	1	0
intron_13_99864911_99866240	ENSG00000125246.15	0.9089	11	1	0.9089	Adipose_Visceral_Omentum	0.9089	Artery_Aorta	11	7.95368e-33	11	0.114426	0.114426	0.114426	1.64204e-17	1	0
intron_13_99871062_99891318	ENSG00000125246.15	0.815514	40	1	0.7602	Esophagus_Gastroesophageal_Junction	0.9904	Muscle_Skeletal	39.2739	6.26645e-16	39.2739	-0.305218	-0.0120321	-0.230085	0.119354	1	0
intron_13_99871062_99891318	ENSG00000125246.15	0.815514	40	1	0.7602	Esophagus_Gastroesophageal_Junction	0.9904	Muscle_Skeletal	39.2739	6.26645e-16	39.2739	-0.305218	-0.0120321	-0.230085	0.119354	1	0
intron_13_99871062_99891318	ENSG00000125246.15	0.815514	40	1	0.7602	Esophagus_Gastroesophageal_Junction	0.9904	Muscle_Skeletal	39.2739	6.26645e-16	39.2739	-0.305218	-0.0120321	-0.230085	0.119354	1	0
intron_13_99871062_99891318	ENSG00000125246.15	0.815514	40	1	0.7602	Esophagus_Gastroesophageal_Junction	0.9904	Muscle_Skeletal	39.2739	6.26645e-16	39.2739	-0.305218	-0.0120321	-0.230085	0.119354	1	0
intron_13_99871062_99891318	ENSG00000125246.15	0.815514	40	1	0.7602	Esophagus_Gastroesophageal_Junction	0.9904	Muscle_Skeletal	39.2739	6.26645e-16	39.2739	-0.305218	-0.0120321	-0.230085	0.119354	1	0
intron_14_100019687_100084687	ENSG00000196405.12	0.184937	4	2	0.07788	Lung	0.1633	Pituitary	3.37518	7.90607e-17	0.624823	-1.76312	1.39406	0.604763	1.57859	2	0
intron_14_100065511_100084687	ENSG00000196405.12	0.277774	23	2	0.128824	Artery_Aorta	0.5823	Adipose_Visceral_Omentum	22.0009	6.82804e-18	0.99908	0.550028	1.51876	1.47664	0.201994	2	0
intron_14_100065511_100084687	ENSG00000196405.12	0.277774	23	2	0.128824	Artery_Aorta	0.5823	Adipose_Visceral_Omentum	22.0009	6.82804e-18	0.99908	0.550028	1.51876	1.47664	0.201994	2	0
intron_14_100065511_100084687	ENSG00000196405.12	0.277774	23	2	0.128824	Artery_Aorta	0.5823	Adipose_Visceral_Omentum	22.0009	6.82804e-18	0.99908	0.550028	1.51876	1.47664	0.201994	2	0
intron_14_100068569_100084687	ENSG00000196405.12	0.205	1	1	0.205	Cells_EBV-transformed_lymphocytes	0.205	Cells_EBV-transformed_lymphocytes	1	1	1	1.26743	1.26743	1.26743	NA	1	0
intron_14_100097658_100102304	ENSG00000196405.12	0.191443	23	4	0.0793845	Heart_Atrial_Appendage	0.7935	Brain_Cerebellum	13.3996	1.08683e-25	0.815132	-1.75427	1.66461	-0.462213	0.680933	4	0
intron_14_100097658_100102304	ENSG00000196405.12	0.191443	23	4	0.0793845	Heart_Atrial_Appendage	0.7935	Brain_Cerebellum	13.3996	1.08683e-25	0.815132	-1.75427	1.66461	-0.462213	0.680933	4	0
intron_14_100097658_100106024	ENSG00000196405.12	0.518857	3	3	0.139204	Skin_Sun_Exposed_Lower_leg	0.802659	Whole_Blood	2.00741	0.322923	0.322923	-1.47876	-0.249907	-0.83759	0.616171	3	0
intron_14_100097658_100123539	ENSG00000196405.12	0.372169	35	3	0.139698	Vagina	0.7935	Artery_Tibial	23.0727	7.34486e-16	0.941305	-1.47692	1.27859	0.858158	0.552946	3	0
intron_14_100097658_100123539	ENSG00000196405.12	0.372169	35	3	0.139698	Vagina	0.7935	Artery_Tibial	23.0727	7.34486e-16	0.941305	-1.47692	1.27859	0.858158	0.552946	3	0
intron_14_100097658_100123539	ENSG00000196405.12	0.372169	35	3	0.139698	Vagina	0.7935	Artery_Tibial	23.0727	7.34486e-16	0.941305	-1.47692	1.27859	0.858158	0.552946	3	0
intron_14_100097658_100123539	ENSG00000196405.12	0.372169	35	3	0.139698	Vagina	0.7935	Artery_Tibial	23.0727	7.34486e-16	0.941305	-1.47692	1.27859	0.858158	0.552946	3	0
intron_14_100097658_100123539	ENSG00000196405.12	0.372169	35	3	0.139698	Vagina	0.7935	Artery_Tibial	23.0727	7.34486e-16	0.941305	-1.47692	1.27859	0.858158	0.552946	3	0
intron_14_100097658_100123539	ENSG00000196405.12	0.372169	35	3	0.139698	Vagina	0.7935	Artery_Tibial	23.0727	7.34486e-16	0.941305	-1.47692	1.27859	0.858158	0.552946	3	0
intron_14_100102379_100123539	ENSG00000196405.12	0.08917	36	1	0.08917	Brain_Spinal_cord_cervical_c-1	0.08917	Lung	36	4.92473e-16	36	-1.69979	1.69979	-1.41649	0.952924	1	0
intron_14_100102379_100123539	ENSG00000196405.12	0.08917	36	1	0.08917	Brain_Spinal_cord_cervical_c-1	0.08917	Lung	36	4.92473e-16	36	-1.69979	1.69979	-1.41649	0.952924	1	0
intron_14_100102379_100123539	ENSG00000196405.12	0.08917	36	1	0.08917	Brain_Spinal_cord_cervical_c-1	0.08917	Lung	36	4.92473e-16	36	-1.69979	1.69979	-1.41649	0.952924	1	0
intron_14_100102379_100123539	ENSG00000196405.12	0.08917	36	1	0.08917	Brain_Spinal_cord_cervical_c-1	0.08917	Lung	36	4.92473e-16	36	-1.69979	1.69979	-1.41649	0.952924	1	0
intron_14_100102379_100123539	ENSG00000196405.12	0.08917	36	1	0.08917	Brain_Spinal_cord_cervical_c-1	0.08917	Lung	36	4.92473e-16	36	-1.69979	1.69979	-1.41649	0.952924	1	0
intron_14_100132779_100133047	ENSG00000196405.12	0.605913	25	1	0.463291	Colon_Sigmoid	0.8534	Minor_Salivary_Gland	23.871	3.09875e-17	23.871	0.184782	0.733438	0.50281	0.179004	1	0
intron_14_100132779_100133047	ENSG00000196405.12	0.605913	25	1	0.463291	Colon_Sigmoid	0.8534	Minor_Salivary_Gland	23.871	3.09875e-17	23.871	0.184782	0.733438	0.50281	0.179004	1	0
intron_14_100132779_100133047	ENSG00000196405.12	0.605913	25	1	0.463291	Colon_Sigmoid	0.8534	Minor_Salivary_Gland	23.871	3.09875e-17	23.871	0.184782	0.733438	0.50281	0.179004	1	0
intron_14_100132779_100133047	ENSG00000196405.12	0.605913	25	1	0.463291	Colon_Sigmoid	0.8534	Minor_Salivary_Gland	23.871	3.09875e-17	23.871	0.184782	0.733438	0.50281	0.179004	1	0
intron_14_100132779_100135905	ENSG00000196405.12	0.692866	33	1	0.2723	Testis	0.898562	Lung	31.5025	9.70333e-16	31.5025	-1.09778	0.343705	-0.389999	0.254311	1	0
intron_14_100132779_100135905	ENSG00000196405.12	0.692866	33	1	0.2723	Testis	0.898562	Lung	31.5025	9.70333e-16	31.5025	-1.09778	0.343705	-0.389999	0.254311	1	0
intron_14_100132779_100135905	ENSG00000196405.12	0.692866	33	1	0.2723	Testis	0.898562	Lung	31.5025	9.70333e-16	31.5025	-1.09778	0.343705	-0.389999	0.254311	1	0
intron_14_100132779_100135905	ENSG00000196405.12	0.692866	33	1	0.2723	Testis	0.898562	Lung	31.5025	9.70333e-16	31.5025	-1.09778	0.343705	-0.389999	0.254311	1	0
intron_14_100132779_100135905	ENSG00000196405.12	0.692866	33	1	0.2723	Testis	0.898562	Lung	31.5025	9.70333e-16	31.5025	-1.09778	0.343705	-0.389999	0.254311	1	0
intron_14_100132779_100135905	ENSG00000196405.12	0.692866	33	1	0.2723	Testis	0.898562	Lung	31.5025	9.70333e-16	31.5025	-1.09778	0.343705	-0.389999	0.254311	1	0
intron_14_100133159_100135905	ENSG00000196405.12	0.278869	21	2	0.1249	Adipose_Visceral_Omentum	0.718688	Lung	19.03	1.04607e-17	1.55452	-1.53453	1.09778	0.303202	0.480958	2	0
intron_14_100133159_100135905	ENSG00000196405.12	0.278869	21	2	0.1249	Adipose_Visceral_Omentum	0.718688	Lung	19.03	1.04607e-17	1.55452	-1.53453	1.09778	0.303202	0.480958	2	0
intron_14_100133159_100135905	ENSG00000196405.12	0.278869	21	2	0.1249	Adipose_Visceral_Omentum	0.718688	Lung	19.03	1.04607e-17	1.55452	-1.53453	1.09778	0.303202	0.480958	2	0
intron_14_100133159_100135905	ENSG00000196405.12	0.278869	21	2	0.1249	Adipose_Visceral_Omentum	0.718688	Lung	19.03	1.04607e-17	1.55452	-1.53453	1.09778	0.303202	0.480958	2	0
intron_14_100133159_100135905	ENSG00000196405.12	0.278869	21	2	0.1249	Adipose_Visceral_Omentum	0.718688	Lung	19.03	1.04607e-17	1.55452	-1.53453	1.09778	0.303202	0.480958	2	0
intron_14_100137802_100141180	ENSG00000196405.12	0.464422	35	1	0.4518	Brain_Hippocampus	0.8874	Nerve_Tibial	34.4812	1.43996e-15	34.4812	-0.752418	0.752418	-0.464831	0.572835	1	0
intron_14_100137802_100141180	ENSG00000196405.12	0.464422	35	1	0.4518	Brain_Hippocampus	0.8874	Nerve_Tibial	34.4812	1.43996e-15	34.4812	-0.752418	0.752418	-0.464831	0.572835	1	0
intron_14_100137802_100141180	ENSG00000196405.12	0.464422	35	1	0.4518	Brain_Hippocampus	0.8874	Nerve_Tibial	34.4812	1.43996e-15	34.4812	-0.752418	0.752418	-0.464831	0.572835	1	0
intron_14_100137802_100141180	ENSG00000196405.12	0.464422	35	1	0.4518	Brain_Hippocampus	0.8874	Nerve_Tibial	34.4812	1.43996e-15	34.4812	-0.752418	0.752418	-0.464831	0.572835	1	0
intron_14_100137802_100141180	ENSG00000196405.12	0.464422	35	1	0.4518	Brain_Hippocampus	0.8874	Nerve_Tibial	34.4812	1.43996e-15	34.4812	-0.752418	0.752418	-0.464831	0.572835	1	0
intron_14_100138897_100139334	ENSG00000196405.12	0.513374	44	2	0.333319	Brain_Putamen_basal_ganglia	0.4424	Skin_Not_Sun_Exposed_Suprapubic	29.5431	1.0448e-15	14.4569	0.768147	0.96745	0.925719	0.0396229	2	0
intron_14_100138897_100139334	ENSG00000196405.12	0.513374	44	2	0.333319	Brain_Putamen_basal_ganglia	0.4424	Skin_Not_Sun_Exposed_Suprapubic	29.5431	1.0448e-15	14.4569	0.768147	0.96745	0.925719	0.0396229	2	0
intron_14_100138897_100139334	ENSG00000196405.12	0.513374	44	2	0.333319	Brain_Putamen_basal_ganglia	0.4424	Skin_Not_Sun_Exposed_Suprapubic	29.5431	1.0448e-15	14.4569	0.768147	0.96745	0.925719	0.0396229	2	0
intron_14_100138897_100139334	ENSG00000196405.12	0.513374	44	2	0.333319	Brain_Putamen_basal_ganglia	0.4424	Skin_Not_Sun_Exposed_Suprapubic	29.5431	1.0448e-15	14.4569	0.768147	0.96745	0.925719	0.0396229	2	0
intron_14_100138897_100139334	ENSG00000196405.12	0.513374	44	2	0.333319	Brain_Putamen_basal_ganglia	0.4424	Skin_Not_Sun_Exposed_Suprapubic	29.5431	1.0448e-15	14.4569	0.768147	0.96745	0.925719	0.0396229	2	0
intron_14_100138897_100139334	ENSG00000196405.12	0.513374	44	2	0.333319	Brain_Putamen_basal_ganglia	0.4424	Skin_Not_Sun_Exposed_Suprapubic	29.5431	1.0448e-15	14.4569	0.768147	0.96745	0.925719	0.0396229	2	0
intron_14_100138897_100141180	ENSG00000196405.12	0.537361	45	2	0.272495	Esophagus_Mucosa	0.8874	Skin_Sun_Exposed_Lower_leg	38.1408	6.79528e-16	6.12501	0.141595	1.09733	0.729171	0.263467	2	0
intron_14_100138897_100141180	ENSG00000196405.12	0.537361	45	2	0.272495	Esophagus_Mucosa	0.8874	Skin_Sun_Exposed_Lower_leg	38.1408	6.79528e-16	6.12501	0.141595	1.09733	0.729171	0.263467	2	0
intron_14_100138897_100141180	ENSG00000196405.12	0.537361	45	2	0.272495	Esophagus_Mucosa	0.8874	Skin_Sun_Exposed_Lower_leg	38.1408	6.79528e-16	6.12501	0.141595	1.09733	0.729171	0.263467	2	0
intron_14_100138897_100141180	ENSG00000196405.12	0.537361	45	2	0.272495	Esophagus_Mucosa	0.8874	Skin_Sun_Exposed_Lower_leg	38.1408	6.79528e-16	6.12501	0.141595	1.09733	0.729171	0.263467	2	0
intron_14_100138897_100141180	ENSG00000196405.12	0.537361	45	2	0.272495	Esophagus_Mucosa	0.8874	Skin_Sun_Exposed_Lower_leg	38.1408	6.79528e-16	6.12501	0.141595	1.09733	0.729171	0.263467	2	0
intron_14_100138897_100141180	ENSG00000196405.12	0.537361	45	2	0.272495	Esophagus_Mucosa	0.8874	Skin_Sun_Exposed_Lower_leg	38.1408	6.79528e-16	6.12501	0.141595	1.09733	0.729171	0.263467	2	0
intron_14_100138897_100141180	ENSG00000196405.12	0.537361	45	2	0.272495	Esophagus_Mucosa	0.8874	Skin_Sun_Exposed_Lower_leg	38.1408	6.79528e-16	6.12501	0.141595	1.09733	0.729171	0.263467	2	0
intron_14_100139369_100141180	ENSG00000196405.12	0.531606	46	2	0.3419	Brain_Cerebellar_Hemisphere	0.98388	Small_Intestine_Terminal_Ileum	40.2251	7.20149e-16	5.10164	-0.950418	0.950418	0.548173	0.658499	2	0
intron_14_100139369_100141180	ENSG00000196405.12	0.531606	46	2	0.3419	Brain_Cerebellar_Hemisphere	0.98388	Small_Intestine_Terminal_Ileum	40.2251	7.20149e-16	5.10164	-0.950418	0.950418	0.548173	0.658499	2	0
intron_14_100139369_100141180	ENSG00000196405.12	0.531606	46	2	0.3419	Brain_Cerebellar_Hemisphere	0.98388	Small_Intestine_Terminal_Ileum	40.2251	7.20149e-16	5.10164	-0.950418	0.950418	0.548173	0.658499	2	0
intron_14_100139369_100141180	ENSG00000196405.12	0.531606	46	2	0.3419	Brain_Cerebellar_Hemisphere	0.98388	Small_Intestine_Terminal_Ileum	40.2251	7.20149e-16	5.10164	-0.950418	0.950418	0.548173	0.658499	2	0
intron_14_100139369_100141180	ENSG00000196405.12	0.531606	46	2	0.3419	Brain_Cerebellar_Hemisphere	0.98388	Small_Intestine_Terminal_Ileum	40.2251	7.20149e-16	5.10164	-0.950418	0.950418	0.548173	0.658499	2	0
intron_14_100139369_100141180	ENSG00000196405.12	0.531606	46	2	0.3419	Brain_Cerebellar_Hemisphere	0.98388	Small_Intestine_Terminal_Ileum	40.2251	7.20149e-16	5.10164	-0.950418	0.950418	0.548173	0.658499	2	0
intron_14_100139369_100141180	ENSG00000196405.12	0.531606	46	2	0.3419	Brain_Cerebellar_Hemisphere	0.98388	Small_Intestine_Terminal_Ileum	40.2251	7.20149e-16	5.10164	-0.950418	0.950418	0.548173	0.658499	2	0
intron_14_100141089_100141180	ENSG00000196405.12	0.707626	4	1	0.526837	Testis	0.787783	Kidney_Cortex	3.90765	3.78644e-17	3.90765	-0.632842	-0.26919	-0.372619	0.173917	1	0
intron_14_100141793_100143701	ENSG00000196405.12	0.14381	12	2	0.2228	Cells_Cultured_fibroblasts	0.898	Colon_Transverse	10.9968	2.75229e-17	1.00317	-1.21912	0.128188	-0.650864	0.564518	2	0
intron_14_100141793_100143701	ENSG00000196405.12	0.14381	12	2	0.2228	Cells_Cultured_fibroblasts	0.898	Colon_Transverse	10.9968	2.75229e-17	1.00317	-1.21912	0.128188	-0.650864	0.564518	2	0
intron_14_100293377_100298842	ENSG00000197119.12	0.820633	29	2	0.6034	Cells_Cultured_fibroblasts	0.7655	Brain_Amygdala	27.0233	1.76138e-15	1.97667	0.298266	0.519517	0.313525	0.0570564	2	0
intron_14_100293377_100298842	ENSG00000197119.12	0.820633	29	2	0.6034	Cells_Cultured_fibroblasts	0.7655	Brain_Amygdala	27.0233	1.76138e-15	1.97667	0.298266	0.519517	0.313525	0.0570564	2	0
intron_14_100293377_100298842	ENSG00000197119.12	0.820633	29	2	0.6034	Cells_Cultured_fibroblasts	0.7655	Brain_Amygdala	27.0233	1.76138e-15	1.97667	0.298266	0.519517	0.313525	0.0570564	2	0
intron_14_100293377_100298842	ENSG00000197119.12	0.820633	29	2	0.6034	Cells_Cultured_fibroblasts	0.7655	Brain_Amygdala	27.0233	1.76138e-15	1.97667	0.298266	0.519517	0.313525	0.0570564	2	0
intron_14_100295993_100298842	ENSG00000197119.12	0.873562	19	2	0.6034	Adipose_Subcutaneous	0.9713	Artery_Aorta	13.1323	1.08075e-17	5.86771	-0.0359779	0.519517	0.139442	0.265286	2	0
intron_14_100295993_100298842	ENSG00000197119.12	0.873562	19	2	0.6034	Adipose_Subcutaneous	0.9713	Artery_Aorta	13.1323	1.08075e-17	5.86771	-0.0359779	0.519517	0.139442	0.265286	2	0
intron_14_100298190_100298842	ENSG00000197119.12	0.925157	48	3	0.587519	Brain_Hypothalamus	0.972293	Whole_Blood	43.2608	1.58662e-15	1.52402	-0.542434	0.469237	-0.435373	0.252741	3	0
intron_14_100298190_100298842	ENSG00000197119.12	0.925157	48	3	0.587519	Brain_Hypothalamus	0.972293	Whole_Blood	43.2608	1.58662e-15	1.52402	-0.542434	0.469237	-0.435373	0.252741	3	0
intron_14_100298190_100298842	ENSG00000197119.12	0.925157	48	3	0.587519	Brain_Hypothalamus	0.972293	Whole_Blood	43.2608	1.58662e-15	1.52402	-0.542434	0.469237	-0.435373	0.252741	3	0
intron_14_100298190_100298842	ENSG00000197119.12	0.925157	48	3	0.587519	Brain_Hypothalamus	0.972293	Whole_Blood	43.2608	1.58662e-15	1.52402	-0.542434	0.469237	-0.435373	0.252741	3	0
intron_14_100298190_100298842	ENSG00000197119.12	0.925157	48	3	0.587519	Brain_Hypothalamus	0.972293	Whole_Blood	43.2608	1.58662e-15	1.52402	-0.542434	0.469237	-0.435373	0.252741	3	0
intron_14_100298190_100298842	ENSG00000197119.12	0.925157	48	3	0.587519	Brain_Hypothalamus	0.972293	Whole_Blood	43.2608	1.58662e-15	1.52402	-0.542434	0.469237	-0.435373	0.252741	3	0
intron_14_100298190_100298842	ENSG00000197119.12	0.925157	48	3	0.587519	Brain_Hypothalamus	0.972293	Whole_Blood	43.2608	1.58662e-15	1.52402	-0.542434	0.469237	-0.435373	0.252741	3	0
intron_14_100298885_100306199	ENSG00000197119.12	0.731907	22	2	0.4472	Skin_Sun_Exposed_Lower_leg	0.881885	Artery_Aorta	12.8339	1.25727e-17	9.16606	-0.14858	0.760091	0.290196	0.451033	2	0
intron_14_100298885_100306199	ENSG00000197119.12	0.731907	22	2	0.4472	Skin_Sun_Exposed_Lower_leg	0.881885	Artery_Aorta	12.8339	1.25727e-17	9.16606	-0.14858	0.760091	0.290196	0.451033	2	0
intron_14_100299173_100304635	ENSG00000197119.12	0.815893	14	2	0.5243	Minor_Salivary_Gland	0.9555	Brain_Spinal_cord_cervical_c-1	10.4032	9.19948e-18	3.38894	-0.636731	0.636731	0.30598	0.465457	2	0
intron_14_100304063_100304635	ENSG00000197119.12	0.683081	10	3	0.285932	Nerve_Tibial	0.8987	Adipose_Subcutaneous	5.38274	1.68695e-17	1.56794	-1.06709	-0.127304	-0.628362	0.397747	3	0
intron_14_100305327_100305660	ENSG00000197119.12	0.912734	43	3	0.4472	Kidney_Cortex	0.9412	Skin_Sun_Exposed_Lower_leg	34.3844	1.11896e-15	3.2475	-0.760091	0.470278	-0.227568	0.266515	3	0
intron_14_100305327_100305660	ENSG00000197119.12	0.912734	43	3	0.4472	Kidney_Cortex	0.9412	Skin_Sun_Exposed_Lower_leg	34.3844	1.11896e-15	3.2475	-0.760091	0.470278	-0.227568	0.266515	3	0
intron_14_100305327_100305660	ENSG00000197119.12	0.912734	43	3	0.4472	Kidney_Cortex	0.9412	Skin_Sun_Exposed_Lower_leg	34.3844	1.11896e-15	3.2475	-0.760091	0.470278	-0.227568	0.266515	3	0
intron_14_100305327_100305660	ENSG00000197119.12	0.912734	43	3	0.4472	Kidney_Cortex	0.9412	Skin_Sun_Exposed_Lower_leg	34.3844	1.11896e-15	3.2475	-0.760091	0.470278	-0.227568	0.266515	3	0
intron_14_100305327_100305660	ENSG00000197119.12	0.912734	43	3	0.4472	Kidney_Cortex	0.9412	Skin_Sun_Exposed_Lower_leg	34.3844	1.11896e-15	3.2475	-0.760091	0.470278	-0.227568	0.266515	3	0
intron_14_100305327_100305660	ENSG00000197119.12	0.912734	43	3	0.4472	Kidney_Cortex	0.9412	Skin_Sun_Exposed_Lower_leg	34.3844	1.11896e-15	3.2475	-0.760091	0.470278	-0.227568	0.266515	3	0
intron_14_100305776_100306199	ENSG00000197119.12	0.4472	42	1	0.4472	Nerve_Tibial	0.4472	Adipose_Visceral_Omentum	42	1.03814e-15	42	-0.760091	-0.760091	-0.760091	1.04033e-16	1	0
intron_14_100305776_100306199	ENSG00000197119.12	0.4472	42	1	0.4472	Nerve_Tibial	0.4472	Adipose_Visceral_Omentum	42	1.03814e-15	42	-0.760091	-0.760091	-0.760091	1.04033e-16	1	0
intron_14_100305776_100306199	ENSG00000197119.12	0.4472	42	1	0.4472	Nerve_Tibial	0.4472	Adipose_Visceral_Omentum	42	1.03814e-15	42	-0.760091	-0.760091	-0.760091	1.04033e-16	1	0
intron_14_100305776_100306199	ENSG00000197119.12	0.4472	42	1	0.4472	Nerve_Tibial	0.4472	Adipose_Visceral_Omentum	42	1.03814e-15	42	-0.760091	-0.760091	-0.760091	1.04033e-16	1	0
intron_14_100305776_100306199	ENSG00000197119.12	0.4472	42	1	0.4472	Nerve_Tibial	0.4472	Adipose_Visceral_Omentum	42	1.03814e-15	42	-0.760091	-0.760091	-0.760091	1.04033e-16	1	0
intron_14_100305776_100306199	ENSG00000197119.12	0.4472	42	1	0.4472	Nerve_Tibial	0.4472	Adipose_Visceral_Omentum	42	1.03814e-15	42	-0.760091	-0.760091	-0.760091	1.04033e-16	1	0
intron_14_100323442_100326157	ENSG00000140107.10	0.6155	1	1	0.6155	Liver	0.6155	Liver	1	1	1	-0.502238	-0.502238	-0.502238	NA	1	0
intron_14_100325831_100326096	ENSG00000140107.10	0.6155	1	1	0.6155	Liver	0.6155	Liver	1	1	1	0.502238	0.502238	0.502238	NA	1	0
intron_14_100325831_100326157	ENSG00000140107.10	0.6155	1	1	0.6155	Liver	0.6155	Liver	1	1	1	-0.502238	-0.502238	-0.502238	NA	1	0
intron_14_100326228_100328726	ENSG00000140107.10	0.2374	1	1	0.2374	Liver	0.2374	Liver	1	1	1	-1.18151	-1.18151	-1.18151	NA	1	0
intron_14_100361921_100365954	ENSG00000140105.17	0.9345	3	1	0.9345	Uterus	0.9345	Lung	3	8.97291e-17	3	-0.0821845	-0.0821845	-0.0821845	1.38778e-17	1	0
intron_14_100361921_100369087	ENSG00000140105.17	0.234414	45	2	0.2739	Adipose_Visceral_Omentum	0.9473	Brain_Cerebellar_Hemisphere	42.7669	1.60376e-15	1.80577	-1.09413	0.832016	-0.599386	0.413725	2	0
intron_14_100361921_100369087	ENSG00000140105.17	0.234414	45	2	0.2739	Adipose_Visceral_Omentum	0.9473	Brain_Cerebellar_Hemisphere	42.7669	1.60376e-15	1.80577	-1.09413	0.832016	-0.599386	0.413725	2	0
intron_14_100361921_100369087	ENSG00000140105.17	0.234414	45	2	0.2739	Adipose_Visceral_Omentum	0.9473	Brain_Cerebellar_Hemisphere	42.7669	1.60376e-15	1.80577	-1.09413	0.832016	-0.599386	0.413725	2	0
intron_14_100361921_100369087	ENSG00000140105.17	0.234414	45	2	0.2739	Adipose_Visceral_Omentum	0.9473	Brain_Cerebellar_Hemisphere	42.7669	1.60376e-15	1.80577	-1.09413	0.832016	-0.599386	0.413725	2	0
intron_14_100361921_100369087	ENSG00000140105.17	0.234414	45	2	0.2739	Adipose_Visceral_Omentum	0.9473	Brain_Cerebellar_Hemisphere	42.7669	1.60376e-15	1.80577	-1.09413	0.832016	-0.599386	0.413725	2	0
intron_14_100361921_100375283	ENSG00000140105.17	0.248734	40	2	0.4054	Breast_Mammary_Tissue	0.9473	Cells_EBV-transformed_lymphocytes	38.0864	1.09108e-15	1.91361	-0.832016	-0.0660978	-0.410385	0.355244	2	0
intron_14_100361921_100375283	ENSG00000140105.17	0.248734	40	2	0.4054	Breast_Mammary_Tissue	0.9473	Cells_EBV-transformed_lymphocytes	38.0864	1.09108e-15	1.91361	-0.832016	-0.0660978	-0.410385	0.355244	2	0
intron_14_100361921_100375283	ENSG00000140105.17	0.248734	40	2	0.4054	Breast_Mammary_Tissue	0.9473	Cells_EBV-transformed_lymphocytes	38.0864	1.09108e-15	1.91361	-0.832016	-0.0660978	-0.410385	0.355244	2	0
intron_14_100361921_100375283	ENSG00000140105.17	0.248734	40	2	0.4054	Breast_Mammary_Tissue	0.9473	Cells_EBV-transformed_lymphocytes	38.0864	1.09108e-15	1.91361	-0.832016	-0.0660978	-0.410385	0.355244	2	0
intron_14_100361921_100375283	ENSG00000140105.17	0.248734	40	2	0.4054	Breast_Mammary_Tissue	0.9473	Cells_EBV-transformed_lymphocytes	38.0864	1.09108e-15	1.91361	-0.832016	-0.0660978	-0.410385	0.355244	2	0
intron_14_100361921_100375283	ENSG00000140105.17	0.248734	40	2	0.4054	Breast_Mammary_Tissue	0.9473	Cells_EBV-transformed_lymphocytes	38.0864	1.09108e-15	1.91361	-0.832016	-0.0660978	-0.410385	0.355244	2	0
intron_14_100361921_100376260	ENSG00000140105.17	0.238463	48	2	0.2739	Esophagus_Muscularis	0.9473	Brain_Cerebellum	45.9541	8.28198e-16	2.03771	-1.09413	-0.0660978	-0.604161	0.342246	2	0
intron_14_100361921_100376260	ENSG00000140105.17	0.238463	48	2	0.2739	Esophagus_Muscularis	0.9473	Brain_Cerebellum	45.9541	8.28198e-16	2.03771	-1.09413	-0.0660978	-0.604161	0.342246	2	0
intron_14_100361921_100376260	ENSG00000140105.17	0.238463	48	2	0.2739	Esophagus_Muscularis	0.9473	Brain_Cerebellum	45.9541	8.28198e-16	2.03771	-1.09413	-0.0660978	-0.604161	0.342246	2	0
intron_14_100361921_100376260	ENSG00000140105.17	0.238463	48	2	0.2739	Esophagus_Muscularis	0.9473	Brain_Cerebellum	45.9541	8.28198e-16	2.03771	-1.09413	-0.0660978	-0.604161	0.342246	2	0
intron_14_100361921_100376260	ENSG00000140105.17	0.238463	48	2	0.2739	Esophagus_Muscularis	0.9473	Brain_Cerebellum	45.9541	8.28198e-16	2.03771	-1.09413	-0.0660978	-0.604161	0.342246	2	0
intron_14_100361921_100376260	ENSG00000140105.17	0.238463	48	2	0.2739	Esophagus_Muscularis	0.9473	Brain_Cerebellum	45.9541	8.28198e-16	2.03771	-1.09413	-0.0660978	-0.604161	0.342246	2	0
intron_14_100361921_100376260	ENSG00000140105.17	0.238463	48	2	0.2739	Esophagus_Muscularis	0.9473	Brain_Cerebellum	45.9541	8.28198e-16	2.03771	-1.09413	-0.0660978	-0.604161	0.342246	2	0
intron_14_100369258_100374136	ENSG00000140105.17	0.416093	18	1	0.3056	Brain_Hypothalamus	0.658612	Heart_Atrial_Appendage	17.8626	1.91518e-17	17.8626	0.44183	1.0245	0.809298	0.18578	1	0
intron_14_100369258_100374136	ENSG00000140105.17	0.416093	18	1	0.3056	Brain_Hypothalamus	0.658612	Heart_Atrial_Appendage	17.8626	1.91518e-17	17.8626	0.44183	1.0245	0.809298	0.18578	1	0
intron_14_100369258_100374136	ENSG00000140105.17	0.416093	18	1	0.3056	Brain_Hypothalamus	0.658612	Heart_Atrial_Appendage	17.8626	1.91518e-17	17.8626	0.44183	1.0245	0.809298	0.18578	1	0
intron_14_100369258_100374136	ENSG00000140105.17	0.416093	18	1	0.3056	Brain_Hypothalamus	0.658612	Heart_Atrial_Appendage	17.8626	1.91518e-17	17.8626	0.44183	1.0245	0.809298	0.18578	1	0
intron_14_100369258_100375283	ENSG00000140105.17	0.142916	48	2	0.3056	Kidney_Cortex	1	Nerve_Tibial	45.9507	9.38069e-16	1.68819	-1.0245	0.130465	-0.315094	0.38428	2	0
intron_14_100369258_100375283	ENSG00000140105.17	0.142916	48	2	0.3056	Kidney_Cortex	1	Nerve_Tibial	45.9507	9.38069e-16	1.68819	-1.0245	0.130465	-0.315094	0.38428	2	0
intron_14_100369258_100375283	ENSG00000140105.17	0.142916	48	2	0.3056	Kidney_Cortex	1	Nerve_Tibial	45.9507	9.38069e-16	1.68819	-1.0245	0.130465	-0.315094	0.38428	2	0
intron_14_100369258_100375283	ENSG00000140105.17	0.142916	48	2	0.3056	Kidney_Cortex	1	Nerve_Tibial	45.9507	9.38069e-16	1.68819	-1.0245	0.130465	-0.315094	0.38428	2	0
intron_14_100369258_100375283	ENSG00000140105.17	0.142916	48	2	0.3056	Kidney_Cortex	1	Nerve_Tibial	45.9507	9.38069e-16	1.68819	-1.0245	0.130465	-0.315094	0.38428	2	0
intron_14_100369258_100375283	ENSG00000140105.17	0.142916	48	2	0.3056	Kidney_Cortex	1	Nerve_Tibial	45.9507	9.38069e-16	1.68819	-1.0245	0.130465	-0.315094	0.38428	2	0
intron_14_100369258_100375283	ENSG00000140105.17	0.142916	48	2	0.3056	Kidney_Cortex	1	Nerve_Tibial	45.9507	9.38069e-16	1.68819	-1.0245	0.130465	-0.315094	0.38428	2	0
intron_14_100369258_100375511	ENSG00000140105.17	0.173715	22	2	0.07665	Cells_EBV-transformed_lymphocytes	0.936	Lung	21.0212	1.36828e-17	0.917174	-1.77046	-0.0802983	-0.160174	0.359687	2	0
intron_14_100369258_100375511	ENSG00000140105.17	0.173715	22	2	0.07665	Cells_EBV-transformed_lymphocytes	0.936	Lung	21.0212	1.36828e-17	0.917174	-1.77046	-0.0802983	-0.160174	0.359687	2	0
intron_14_100369258_100375511	ENSG00000140105.17	0.173715	22	2	0.07665	Cells_EBV-transformed_lymphocytes	0.936	Lung	21.0212	1.36828e-17	0.917174	-1.77046	-0.0802983	-0.160174	0.359687	2	0
intron_14_100369258_100376260	ENSG00000140105.17	0.110395	42	2	0.3056	Cells_Cultured_fibroblasts	0.936	Artery_Coronary	40.2933	7.8313e-16	1.70418	-1.0245	-0.0802983	-0.403225	0.414676	2	0
intron_14_100369258_100376260	ENSG00000140105.17	0.110395	42	2	0.3056	Cells_Cultured_fibroblasts	0.936	Artery_Coronary	40.2933	7.8313e-16	1.70418	-1.0245	-0.0802983	-0.403225	0.414676	2	0
intron_14_100369258_100376260	ENSG00000140105.17	0.110395	42	2	0.3056	Cells_Cultured_fibroblasts	0.936	Artery_Coronary	40.2933	7.8313e-16	1.70418	-1.0245	-0.0802983	-0.403225	0.414676	2	0
intron_14_100369258_100376260	ENSG00000140105.17	0.110395	42	2	0.3056	Cells_Cultured_fibroblasts	0.936	Artery_Coronary	40.2933	7.8313e-16	1.70418	-1.0245	-0.0802983	-0.403225	0.414676	2	0
intron_14_100374265_100375283	ENSG00000140105.17	0.4492	2	1	0.4492	Lung	0.4492	Adipose_Visceral_Omentum	2	3.3547e-17	2	0.756749	0.756749	0.756749	1.11022e-16	1	0
intron_14_100375406_100376260	ENSG00000140105.17	0.424124	8	1	0.3735	Artery_Tibial	0.628782	Testis	7.9024	4.32331e-19	7.9024	0.483443	0.889936	0.792833	0.18006	1	0
intron_14_100376495_100468021	ENSG00000176473.13	0.207151	36	2	0.0984801	Adipose_Subcutaneous	0.829373	Nerve_Tibial	31.3803	1.91849e-15	3.18878	-1.65227	0.377253	-1.24898	0.512048	2	0
intron_14_100376495_100468021	ENSG00000176473.13	0.207151	36	2	0.0984801	Adipose_Subcutaneous	0.829373	Nerve_Tibial	31.3803	1.91849e-15	3.18878	-1.65227	0.377253	-1.24898	0.512048	2	0
intron_14_100376495_100468021	ENSG00000176473.13	0.207151	36	2	0.0984801	Adipose_Subcutaneous	0.829373	Nerve_Tibial	31.3803	1.91849e-15	3.18878	-1.65227	0.377253	-1.24898	0.512048	2	0
intron_14_100376495_100468021	ENSG00000176473.13	0.207151	36	2	0.0984801	Adipose_Subcutaneous	0.829373	Nerve_Tibial	31.3803	1.91849e-15	3.18878	-1.65227	0.377253	-1.24898	0.512048	2	0
intron_14_100381746_100468021	ENSG00000176473.13	0.906157	25	2	0.6748	Adipose_Visceral_Omentum	0.9909	Skin_Sun_Exposed_Lower_leg	19.6226	4.20832e-17	5.3298	-0.419569	0.0794182	-0.299182	0.201158	2	0
intron_14_100381746_100468021	ENSG00000176473.13	0.906157	25	2	0.6748	Adipose_Visceral_Omentum	0.9909	Skin_Sun_Exposed_Lower_leg	19.6226	4.20832e-17	5.3298	-0.419569	0.0794182	-0.299182	0.201158	2	0
intron_14_100468168_100483994	ENSG00000176473.13	0.609286	9	1	0.3843	Skin_Not_Sun_Exposed_Suprapubic	0.9658	Muscle_Skeletal	8.74407	2.01644e-17	8.74407	-0.870001	0.870001	-0.29	0.61593	1	0
intron_14_100826217_100828708	ENSG00000214548.14	0.5533	5	1	0.5533	Uterus	0.5533	Esophagus_Muscularis	5	1.59188e-17	5	0.592822	0.592822	0.592822	7.85046e-17	1	0
intron_14_100828816_100829034	ENSG00000214548.14	0.1846	4	1	0.1846	Heart_Left_Ventricle	0.1846	Esophagus_Muscularis	4	4.79726e-17	4	-1.32672	-1.32672	-1.32672	1.81299e-16	1	0
intron_14_100845533_100845876	ENSG00000214548.14	0.132202	46	3	0.03224	Kidney_Cortex	0.842557	Brain_Nucleus_accumbens_basal_ganglia	39.092	8.45219e-16	3.06278	-0.843198	2.14142	0.60454	0.571063	3	0
intron_14_100845533_100845876	ENSG00000214548.14	0.132202	46	3	0.03224	Kidney_Cortex	0.842557	Brain_Nucleus_accumbens_basal_ganglia	39.092	8.45219e-16	3.06278	-0.843198	2.14142	0.60454	0.571063	3	0
intron_14_100845533_100845876	ENSG00000214548.14	0.132202	46	3	0.03224	Kidney_Cortex	0.842557	Brain_Nucleus_accumbens_basal_ganglia	39.092	8.45219e-16	3.06278	-0.843198	2.14142	0.60454	0.571063	3	0
intron_14_100845533_100845876	ENSG00000214548.14	0.132202	46	3	0.03224	Kidney_Cortex	0.842557	Brain_Nucleus_accumbens_basal_ganglia	39.092	8.45219e-16	3.06278	-0.843198	2.14142	0.60454	0.571063	3	0
intron_14_100845533_100845876	ENSG00000214548.14	0.132202	46	3	0.03224	Kidney_Cortex	0.842557	Brain_Nucleus_accumbens_basal_ganglia	39.092	8.45219e-16	3.06278	-0.843198	2.14142	0.60454	0.571063	3	0
intron_14_100845533_100860691	ENSG00000214548.14	0.0997862	45	3	0.03224	Brain_Spinal_cord_cervical_c-1	0.948376	Colon_Transverse	37.6214	5.72232e-16	2.57006	-2.14142	0.843198	-0.462725	0.618878	3	0
intron_14_100845533_100860691	ENSG00000214548.14	0.0997862	45	3	0.03224	Brain_Spinal_cord_cervical_c-1	0.948376	Colon_Transverse	37.6214	5.72232e-16	2.57006	-2.14142	0.843198	-0.462725	0.618878	3	0
intron_14_100845533_100860691	ENSG00000214548.14	0.0997862	45	3	0.03224	Brain_Spinal_cord_cervical_c-1	0.948376	Colon_Transverse	37.6214	5.72232e-16	2.57006	-2.14142	0.843198	-0.462725	0.618878	3	0
intron_14_100845533_100860691	ENSG00000214548.14	0.0997862	45	3	0.03224	Brain_Spinal_cord_cervical_c-1	0.948376	Colon_Transverse	37.6214	5.72232e-16	2.57006	-2.14142	0.843198	-0.462725	0.618878	3	0
intron_14_101070615_101072359	ENSG00000223403.3	0.465361	5	3	0.2353	Adipose_Visceral_Omentum	0.7678	Adrenal_Gland	4.23929	2.14908e-16	0.19652	0.295254	1.18682	0.62571	0.335605	3	0
intron_14_101332863_101334233	ENSG00000258460.1	0.6388	1	1	0.6388	Liver	0.6388	Liver	1	1	1	0.469377	0.469377	0.469377	NA	1	0
intron_14_101552754_101554035	ENSG00000258498.8	0.08321	7	1	0.08321	Esophagus_Gastroesophageal_Junction	0.08321	Adipose_Subcutaneous	7	2.60478e-33	7	-1.73236	1.73236	-1.2374	1.30954	1	0
intron_14_101552754_101555224	ENSG00000258498.8	0.825262	7	1	0.768	Small_Intestine_Terminal_Ileum	0.818	Esophagus_Gastroesophageal_Junction	6.98114	1.25146e-17	6.98114	-0.294992	0.230118	-0.219976	0.198473	1	0
intron_14_101552754_101560252	ENSG00000258498.8	0.954511	3	1	0.7725	Adipose_Subcutaneous	0.818	Breast_Mammary_Tissue	3	4.79508e-17	3	-0.289106	0.230118	0.0570433	0.299774	1	0
intron_14_101552754_101560252	ENSG00000258498.8	0.954511	3	1	0.7725	Adipose_Subcutaneous	0.818	Breast_Mammary_Tissue	3	4.79508e-17	3	-0.289106	0.230118	0.0570433	0.299774	1	0
intron_14_101558711_101559800	ENSG00000258498.8	0.9574	10	1	0.9574	Adipose_Subcutaneous	0.9574	Ovary	10	1.81548e-33	10	-0.0534166	-0.0534166	-0.0534166	8.95807e-18	1	0
intron_14_101558711_101559800	ENSG00000258498.8	0.9574	10	1	0.9574	Adipose_Subcutaneous	0.9574	Ovary	10	1.81548e-33	10	-0.0534166	-0.0534166	-0.0534166	8.95807e-18	1	0
intron_14_101558834_101560252	ENSG00000258498.8	0.0227389	8	2	0.02588	Brain_Nucleus_accumbens_basal_ganglia	0.768	Adipose_Subcutaneous	7.27478	2.58873e-33	0.725219	-2.22801	0.294992	-1.91263	0.892015	2	0
intron_14_101762970_101765154	ENSG00000078304.19	0.00872634	48	2	0.002932	Vagina	0.871046	Adipose_Visceral_Omentum	35.4892	7.76872e-16	11.4639	-2.97478	1.81308	-1.63875	1.83662	2	0
intron_14_101762970_101765154	ENSG00000078304.19	0.00872634	48	2	0.002932	Vagina	0.871046	Adipose_Visceral_Omentum	35.4892	7.76872e-16	11.4639	-2.97478	1.81308	-1.63875	1.83662	2	0
intron_14_101762970_101765154	ENSG00000078304.19	0.00872634	48	2	0.002932	Vagina	0.871046	Adipose_Visceral_Omentum	35.4892	7.76872e-16	11.4639	-2.97478	1.81308	-1.63875	1.83662	2	0
intron_14_101762970_101765154	ENSG00000078304.19	0.00872634	48	2	0.002932	Vagina	0.871046	Adipose_Visceral_Omentum	35.4892	7.76872e-16	11.4639	-2.97478	1.81308	-1.63875	1.83662	2	0
intron_14_101762970_101765154	ENSG00000078304.19	0.00872634	48	2	0.002932	Vagina	0.871046	Adipose_Visceral_Omentum	35.4892	7.76872e-16	11.4639	-2.97478	1.81308	-1.63875	1.83662	2	0
intron_14_101762970_101765154	ENSG00000078304.19	0.00872634	48	2	0.002932	Vagina	0.871046	Adipose_Visceral_Omentum	35.4892	7.76872e-16	11.4639	-2.97478	1.81308	-1.63875	1.83662	2	0
intron_14_101762970_101765154	ENSG00000078304.19	0.00872634	48	2	0.002932	Vagina	0.871046	Adipose_Visceral_Omentum	35.4892	7.76872e-16	11.4639	-2.97478	1.81308	-1.63875	1.83662	2	0
intron_14_101762970_101786018	ENSG00000078304.19	0.00878399	45	2	0.002932	Adipose_Subcutaneous	0.959702	Testis	37.0918	4.30019e-16	7.7674	-1.81308	2.97478	-0.77314	1.82847	2	0
intron_14_101762970_101786018	ENSG00000078304.19	0.00878399	45	2	0.002932	Adipose_Subcutaneous	0.959702	Testis	37.0918	4.30019e-16	7.7674	-1.81308	2.97478	-0.77314	1.82847	2	0
intron_14_101762970_101786018	ENSG00000078304.19	0.00878399	45	2	0.002932	Adipose_Subcutaneous	0.959702	Testis	37.0918	4.30019e-16	7.7674	-1.81308	2.97478	-0.77314	1.82847	2	0
intron_14_101762970_101786018	ENSG00000078304.19	0.00878399	45	2	0.002932	Adipose_Subcutaneous	0.959702	Testis	37.0918	4.30019e-16	7.7674	-1.81308	2.97478	-0.77314	1.82847	2	0
intron_14_101762970_101786018	ENSG00000078304.19	0.00878399	45	2	0.002932	Adipose_Subcutaneous	0.959702	Testis	37.0918	4.30019e-16	7.7674	-1.81308	2.97478	-0.77314	1.82847	2	0
intron_14_101762970_101786018	ENSG00000078304.19	0.00878399	45	2	0.002932	Adipose_Subcutaneous	0.959702	Testis	37.0918	4.30019e-16	7.7674	-1.81308	2.97478	-0.77314	1.82847	2	0
intron_14_101762970_101856686	ENSG00000078304.19	0.357188	32	1	0.08063	Brain_Nucleus_accumbens_basal_ganglia	0.894071	Adipose_Subcutaneous	31.227	1.06229e-15	31.227	-1.74704	-0.133155	-0.907661	0.335973	1	0
intron_14_101762970_101856686	ENSG00000078304.19	0.357188	32	1	0.08063	Brain_Nucleus_accumbens_basal_ganglia	0.894071	Adipose_Subcutaneous	31.227	1.06229e-15	31.227	-1.74704	-0.133155	-0.907661	0.335973	1	0
intron_14_101762970_101856686	ENSG00000078304.19	0.357188	32	1	0.08063	Brain_Nucleus_accumbens_basal_ganglia	0.894071	Adipose_Subcutaneous	31.227	1.06229e-15	31.227	-1.74704	-0.133155	-0.907661	0.335973	1	0
intron_14_101762970_101856686	ENSG00000078304.19	0.357188	32	1	0.08063	Brain_Nucleus_accumbens_basal_ganglia	0.894071	Adipose_Subcutaneous	31.227	1.06229e-15	31.227	-1.74704	-0.133155	-0.907661	0.335973	1	0
intron_14_101762970_101856686	ENSG00000078304.19	0.357188	32	1	0.08063	Brain_Nucleus_accumbens_basal_ganglia	0.894071	Adipose_Subcutaneous	31.227	1.06229e-15	31.227	-1.74704	-0.133155	-0.907661	0.335973	1	0
intron_14_101764286_101765154	ENSG00000078304.19	0.002932	15	1	0.002932	Brain_Amygdala	0.002932	Brain_Caudate_basal_ganglia	15	1.71287e-17	15	2.97478	2.97478	2.97478	4.59676e-16	1	0
intron_14_101764286_101765154	ENSG00000078304.19	0.002932	15	1	0.002932	Brain_Amygdala	0.002932	Brain_Caudate_basal_ganglia	15	1.71287e-17	15	2.97478	2.97478	2.97478	4.59676e-16	1	0
intron_14_101786183_101797211	ENSG00000078304.19	0.0244876	5	3	0.00917317	Brain_Nucleus_accumbens_basal_ganglia	0.3629	Brain_Substantia_nigra	2.22476	1.07431e-16	0.994484	-1.05724	2.60553	0.801286	1.83239	3	0
intron_14_101786183_101831701	ENSG00000078304.19	0.0864916	25	2	0.02692	Esophagus_Muscularis	0.591833	Testis	21.5578	2.05898e-17	3.42013	-2.21268	-0.536181	-1.09243	0.465151	2	0
intron_14_101786183_101831701	ENSG00000078304.19	0.0864916	25	2	0.02692	Esophagus_Muscularis	0.591833	Testis	21.5578	2.05898e-17	3.42013	-2.21268	-0.536181	-1.09243	0.465151	2	0
intron_14_101786183_101831701	ENSG00000078304.19	0.0864916	25	2	0.02692	Esophagus_Muscularis	0.591833	Testis	21.5578	2.05898e-17	3.42013	-2.21268	-0.536181	-1.09243	0.465151	2	0
intron_14_101786183_101831701	ENSG00000078304.19	0.0864916	25	2	0.02692	Esophagus_Muscularis	0.591833	Testis	21.5578	2.05898e-17	3.42013	-2.21268	-0.536181	-1.09243	0.465151	2	0
intron_14_101786183_101836169	ENSG00000078304.19	0.3847	44	1	0.3847	Whole_Blood	0.3847	Artery_Coronary	44	7.54235e-16	44	-0.869269	-0.869269	-0.869269	1.00164e-16	1	0
intron_14_101786183_101836169	ENSG00000078304.19	0.3847	44	1	0.3847	Whole_Blood	0.3847	Artery_Coronary	44	7.54235e-16	44	-0.869269	-0.869269	-0.869269	1.00164e-16	1	0
intron_14_101786183_101836169	ENSG00000078304.19	0.3847	44	1	0.3847	Whole_Blood	0.3847	Artery_Coronary	44	7.54235e-16	44	-0.869269	-0.869269	-0.869269	1.00164e-16	1	0
intron_14_101786183_101836169	ENSG00000078304.19	0.3847	44	1	0.3847	Whole_Blood	0.3847	Artery_Coronary	44	7.54235e-16	44	-0.869269	-0.869269	-0.869269	1.00164e-16	1	0
intron_14_101786183_101836169	ENSG00000078304.19	0.3847	44	1	0.3847	Whole_Blood	0.3847	Artery_Coronary	44	7.54235e-16	44	-0.869269	-0.869269	-0.869269	1.00164e-16	1	0
intron_14_101786183_101856686	ENSG00000078304.19	0.342762	47	1	0.0297377	Colon_Sigmoid	0.3847	Pancreas	46.3012	7.89174e-16	46.3012	0.869269	2.17357	0.951073	0.316705	1	0
intron_14_101786183_101856686	ENSG00000078304.19	0.342762	47	1	0.0297377	Colon_Sigmoid	0.3847	Pancreas	46.3012	7.89174e-16	46.3012	0.869269	2.17357	0.951073	0.316705	1	0
intron_14_101786183_101856686	ENSG00000078304.19	0.342762	47	1	0.0297377	Colon_Sigmoid	0.3847	Pancreas	46.3012	7.89174e-16	46.3012	0.869269	2.17357	0.951073	0.316705	1	0
intron_14_101786183_101856686	ENSG00000078304.19	0.342762	47	1	0.0297377	Colon_Sigmoid	0.3847	Pancreas	46.3012	7.89174e-16	46.3012	0.869269	2.17357	0.951073	0.316705	1	0
intron_14_101786183_101856686	ENSG00000078304.19	0.342762	47	1	0.0297377	Colon_Sigmoid	0.3847	Pancreas	46.3012	7.89174e-16	46.3012	0.869269	2.17357	0.951073	0.316705	1	0
intron_14_101786183_101856686	ENSG00000078304.19	0.342762	47	1	0.0297377	Colon_Sigmoid	0.3847	Pancreas	46.3012	7.89174e-16	46.3012	0.869269	2.17357	0.951073	0.316705	1	0
intron_14_101786183_101856686	ENSG00000078304.19	0.342762	47	1	0.0297377	Colon_Sigmoid	0.3847	Pancreas	46.3012	7.89174e-16	46.3012	0.869269	2.17357	0.951073	0.316705	1	0
intron_14_101810036_101836169	ENSG00000078304.19	0.0370973	21	1	0.03896	Artery_Aorta	0.05043	Prostate	20.4138	5.28365e-18	20.4138	-2.06461	2.06461	-0.486416	2.05074	1	0
intron_14_101810036_101836169	ENSG00000078304.19	0.0370973	21	1	0.03896	Artery_Aorta	0.05043	Prostate	20.4138	5.28365e-18	20.4138	-2.06461	2.06461	-0.486416	2.05074	1	0
intron_14_101810036_101836169	ENSG00000078304.19	0.0370973	21	1	0.03896	Artery_Aorta	0.05043	Prostate	20.4138	5.28365e-18	20.4138	-2.06461	2.06461	-0.486416	2.05074	1	0
intron_14_101810036_101856686	ENSG00000078304.19	0.0418426	48	1	0.03896	Esophagus_Mucosa	0.04618	Adipose_Subcutaneous	48	5.52585e-16	48	-1.99374	2.06461	1.95201	0.582677	1	0
intron_14_101810036_101856686	ENSG00000078304.19	0.0418426	48	1	0.03896	Esophagus_Mucosa	0.04618	Adipose_Subcutaneous	48	5.52585e-16	48	-1.99374	2.06461	1.95201	0.582677	1	0
intron_14_101810036_101856686	ENSG00000078304.19	0.0418426	48	1	0.03896	Esophagus_Mucosa	0.04618	Adipose_Subcutaneous	48	5.52585e-16	48	-1.99374	2.06461	1.95201	0.582677	1	0
intron_14_101810036_101856686	ENSG00000078304.19	0.0418426	48	1	0.03896	Esophagus_Mucosa	0.04618	Adipose_Subcutaneous	48	5.52585e-16	48	-1.99374	2.06461	1.95201	0.582677	1	0
intron_14_101810036_101856686	ENSG00000078304.19	0.0418426	48	1	0.03896	Esophagus_Mucosa	0.04618	Adipose_Subcutaneous	48	5.52585e-16	48	-1.99374	2.06461	1.95201	0.582677	1	0
intron_14_101810036_101856686	ENSG00000078304.19	0.0418426	48	1	0.03896	Esophagus_Mucosa	0.04618	Adipose_Subcutaneous	48	5.52585e-16	48	-1.99374	2.06461	1.95201	0.582677	1	0
intron_14_101831804_101836169	ENSG00000078304.19	0.0203261	36	1	0.01897	Breast_Mammary_Tissue	0.02053	Adipose_Subcutaneous	35.9057	7.19314e-16	35.9057	-2.34612	-2.31652	-2.31734	0.00493364	1	0
intron_14_101831804_101836169	ENSG00000078304.19	0.0203261	36	1	0.01897	Breast_Mammary_Tissue	0.02053	Adipose_Subcutaneous	35.9057	7.19314e-16	35.9057	-2.34612	-2.31652	-2.31734	0.00493364	1	0
intron_14_101831804_101836169	ENSG00000078304.19	0.0203261	36	1	0.01897	Breast_Mammary_Tissue	0.02053	Adipose_Subcutaneous	35.9057	7.19314e-16	35.9057	-2.34612	-2.31652	-2.31734	0.00493364	1	0
intron_14_101831804_101836169	ENSG00000078304.19	0.0203261	36	1	0.01897	Breast_Mammary_Tissue	0.02053	Adipose_Subcutaneous	35.9057	7.19314e-16	35.9057	-2.34612	-2.31652	-2.31734	0.00493364	1	0
intron_14_101912473_101917831	ENSG00000078304.19	0.152783	41	1	0.152783	Adipose_Subcutaneous	0.152783	Artery_Coronary	41	6.52756e-16	41	-1.42977	1.42977	-0.662577	1.28272	1	0
intron_14_101912473_101917831	ENSG00000078304.19	0.152783	41	1	0.152783	Adipose_Subcutaneous	0.152783	Artery_Coronary	41	6.52756e-16	41	-1.42977	1.42977	-0.662577	1.28272	1	0
intron_14_101912473_101917831	ENSG00000078304.19	0.152783	41	1	0.152783	Adipose_Subcutaneous	0.152783	Artery_Coronary	41	6.52756e-16	41	-1.42977	1.42977	-0.662577	1.28272	1	0
intron_14_101912473_101917831	ENSG00000078304.19	0.152783	41	1	0.152783	Adipose_Subcutaneous	0.152783	Artery_Coronary	41	6.52756e-16	41	-1.42977	1.42977	-0.662577	1.28272	1	0
intron_14_101912473_101917831	ENSG00000078304.19	0.152783	41	1	0.152783	Adipose_Subcutaneous	0.152783	Artery_Coronary	41	6.52756e-16	41	-1.42977	1.42977	-0.662577	1.28272	1	0
intron_14_101912473_101917831	ENSG00000078304.19	0.152783	41	1	0.152783	Adipose_Subcutaneous	0.152783	Artery_Coronary	41	6.52756e-16	41	-1.42977	1.42977	-0.662577	1.28272	1	0
intron_14_101912473_101925141	ENSG00000078304.19	0.435467	43	3	0.108088	Brain_Cerebellum	0.357248	Testis	38.8138	1.54528e-15	1.36342	-1.594	1.60685	-0.965152	1.04323	3	0
intron_14_101912473_101925141	ENSG00000078304.19	0.435467	43	3	0.108088	Brain_Cerebellum	0.357248	Testis	38.8138	1.54528e-15	1.36342	-1.594	1.60685	-0.965152	1.04323	3	0
intron_14_101912473_101925141	ENSG00000078304.19	0.435467	43	3	0.108088	Brain_Cerebellum	0.357248	Testis	38.8138	1.54528e-15	1.36342	-1.594	1.60685	-0.965152	1.04323	3	0
intron_14_101912473_101925141	ENSG00000078304.19	0.435467	43	3	0.108088	Brain_Cerebellum	0.357248	Testis	38.8138	1.54528e-15	1.36342	-1.594	1.60685	-0.965152	1.04323	3	0
intron_14_101912473_101925141	ENSG00000078304.19	0.435467	43	3	0.108088	Brain_Cerebellum	0.357248	Testis	38.8138	1.54528e-15	1.36342	-1.594	1.60685	-0.965152	1.04323	3	0
intron_14_101917947_101925141	ENSG00000078304.19	0.469773	47	1	0.470707	Adipose_Visceral_Omentum	0.4809	Testis	46.7455	8.09488e-16	46.7455	-0.72133	0.704856	-0.690985	0.20803	1	0
intron_14_101917947_101925141	ENSG00000078304.19	0.469773	47	1	0.470707	Adipose_Visceral_Omentum	0.4809	Testis	46.7455	8.09488e-16	46.7455	-0.72133	0.704856	-0.690985	0.20803	1	0
intron_14_101917947_101925141	ENSG00000078304.19	0.469773	47	1	0.470707	Adipose_Visceral_Omentum	0.4809	Testis	46.7455	8.09488e-16	46.7455	-0.72133	0.704856	-0.690985	0.20803	1	0
intron_14_101917947_101925141	ENSG00000078304.19	0.469773	47	1	0.470707	Adipose_Visceral_Omentum	0.4809	Testis	46.7455	8.09488e-16	46.7455	-0.72133	0.704856	-0.690985	0.20803	1	0
intron_14_101917947_101925141	ENSG00000078304.19	0.469773	47	1	0.470707	Adipose_Visceral_Omentum	0.4809	Testis	46.7455	8.09488e-16	46.7455	-0.72133	0.704856	-0.690985	0.20803	1	0
intron_14_101917947_101925141	ENSG00000078304.19	0.469773	47	1	0.470707	Adipose_Visceral_Omentum	0.4809	Testis	46.7455	8.09488e-16	46.7455	-0.72133	0.704856	-0.690985	0.20803	1	0
intron_14_101917947_101925141	ENSG00000078304.19	0.469773	47	1	0.470707	Adipose_Visceral_Omentum	0.4809	Testis	46.7455	8.09488e-16	46.7455	-0.72133	0.704856	-0.690985	0.20803	1	0
intron_14_102012470_102015105	ENSG00000197102.10	0.144002	23	1	0.144002	Adipose_Subcutaneous	0.144002	Adipose_Visceral_Omentum	23	7.45823e-19	23	-1.46105	1.46105	0.698763	1.31196	1	0
intron_14_102012470_102015105	ENSG00000197102.10	0.144002	23	1	0.144002	Adipose_Subcutaneous	0.144002	Adipose_Visceral_Omentum	23	7.45823e-19	23	-1.46105	1.46105	0.698763	1.31196	1	0
intron_14_102017504_102018451	ENSG00000197102.10	0.000607395	17	1	0.000607395	Artery_Aorta	0.000607395	Heart_Atrial_Appendage	17	2.04504e-18	17	-3.42829	3.42829	-1.81498	2.99795	1	0
intron_14_102017504_102018451	ENSG00000197102.10	0.000607395	17	1	0.000607395	Artery_Aorta	0.000607395	Heart_Atrial_Appendage	17	2.04504e-18	17	-3.42829	3.42829	-1.81498	2.99795	1	0
intron_14_102022880_102026574	ENSG00000197102.10	NA	NA	NA	NA	NA	NA	NA	NA	NA	NA	NA	NA	NA	NA	NA	-2
intron_14_102036642_102038460	ENSG00000197102.10	0.000339698	3	2	0.0006308	Testis	0.0129	Liver	2.0309	1.77616e-16	0.969103	-2.48652	3.41801	1.44984	3.40898	2	0
intron_14_102036642_102038460	ENSG00000197102.10	0.000339698	3	2	0.0006308	Testis	0.0129	Liver	2.0309	1.77616e-16	0.969103	-2.48652	3.41801	1.44984	3.40898	2	0
intron_14_102086378_102086986	ENSG00000080824.18	0.006627	21	1	0.006627	Brain_Anterior_cingulate_cortex_BA24	0.006627	Artery_Coronary	21	3.93573e-17	21	-2.71503	2.71503	-1.68073	2.18491	1	0
intron_14_102086378_102086986	ENSG00000080824.18	0.006627	21	1	0.006627	Brain_Anterior_cingulate_cortex_BA24	0.006627	Artery_Coronary	21	3.93573e-17	21	-2.71503	2.71503	-1.68073	2.18491	1	0
intron_14_102140172_102194938	ENSG00000140153.17	0.5136	7	1	0.5136	Artery_Tibial	0.5136	Breast_Mammary_Tissue	7	1.99261e-32	7	-0.653242	0.653242	0.279961	0.637499	1	0
intron_14_102140172_102194938	ENSG00000140153.17	0.5136	7	1	0.5136	Artery_Tibial	0.5136	Breast_Mammary_Tissue	7	1.99261e-32	7	-0.653242	0.653242	0.279961	0.637499	1	0
intron_14_102140172_102222830	ENSG00000140153.17	3.63288e-05	16	2	5.95459e-06	Esophagus_Muscularis	0.01239	Small_Intestine_Terminal_Ileum	13.3655	1.71049e-17	2.63452	-4.528	-2.50084	-3.98393	0.886383	2	0
intron_14_102140172_102222830	ENSG00000140153.17	3.63288e-05	16	2	5.95459e-06	Esophagus_Muscularis	0.01239	Small_Intestine_Terminal_Ileum	13.3655	1.71049e-17	2.63452	-4.528	-2.50084	-3.98393	0.886383	2	0
intron_14_102195120_102197755	ENSG00000140153.17	0.02637	29	1	0.02637	Adipose_Subcutaneous	0.02637	Adipose_Subcutaneous	29	1.91515e-15	29	-2.22072	2.22072	-2.06757	0.824754	1	0
intron_14_102195120_102197755	ENSG00000140153.17	0.02637	29	1	0.02637	Adipose_Subcutaneous	0.02637	Adipose_Subcutaneous	29	1.91515e-15	29	-2.22072	2.22072	-2.06757	0.824754	1	0
intron_14_102195120_102197755	ENSG00000140153.17	0.02637	29	1	0.02637	Adipose_Subcutaneous	0.02637	Adipose_Subcutaneous	29	1.91515e-15	29	-2.22072	2.22072	-2.06757	0.824754	1	0
intron_14_102195120_102208603	ENSG00000140153.17	6.51967e-05	22	3	2.498e-06	Esophagus_Gastroesophageal_Junction	0.009896	Lung	19.6175	2.25334e-17	0.960289	2.57944	4.70829	4.36687	0.547846	3	0
intron_14_102195120_102208603	ENSG00000140153.17	6.51967e-05	22	3	2.498e-06	Esophagus_Gastroesophageal_Junction	0.009896	Lung	19.6175	2.25334e-17	0.960289	2.57944	4.70829	4.36687	0.547846	3	0
intron_14_102195120_102222830	ENSG00000140153.17	4.635e-06	21	1	4.635e-06	Adipose_Subcutaneous	4.635e-06	Brain_Anterior_cingulate_cortex_BA24	21	4.01602e-17	21	-4.58067	-4.58067	-4.58067	7.16072e-16	1	0
intron_14_102195120_102222830	ENSG00000140153.17	4.635e-06	21	1	4.635e-06	Adipose_Subcutaneous	4.635e-06	Brain_Anterior_cingulate_cortex_BA24	21	4.01602e-17	21	-4.58067	-4.58067	-4.58067	7.16072e-16	1	0
intron_14_102195120_102222830	ENSG00000140153.17	4.635e-06	21	1	4.635e-06	Adipose_Subcutaneous	4.635e-06	Brain_Anterior_cingulate_cortex_BA24	21	4.01602e-17	21	-4.58067	-4.58067	-4.58067	7.16072e-16	1	0
intron_14_102209862_102222830	ENSG00000140153.17	2.05145e-05	24	4	1.226e-06	Breast_Mammary_Tissue	0.006242	Spleen	16.9143	3.39594e-17	0.652556	2.73479	4.85139	3.95604	0.816178	4	0
intron_14_102209862_102222830	ENSG00000140153.17	2.05145e-05	24	4	1.226e-06	Breast_Mammary_Tissue	0.006242	Spleen	16.9143	3.39594e-17	0.652556	2.73479	4.85139	3.95604	0.816178	4	0
intron_14_102209862_102222830	ENSG00000140153.17	2.05145e-05	24	4	1.226e-06	Breast_Mammary_Tissue	0.006242	Spleen	16.9143	3.39594e-17	0.652556	2.73479	4.85139	3.95604	0.816178	4	0
intron_14_102221658_102222830	ENSG00000140153.17	3.44444e-05	36	3	1.0722e-06	Muscle_Skeletal	0.4335	Prostate	30.0268	8.28068e-16	1.29356	-4.8779	-0.783216	-2.17481	0.782633	3	0
intron_14_102221658_102222830	ENSG00000140153.17	3.44444e-05	36	3	1.0722e-06	Muscle_Skeletal	0.4335	Prostate	30.0268	8.28068e-16	1.29356	-4.8779	-0.783216	-2.17481	0.782633	3	0
intron_14_102221658_102222830	ENSG00000140153.17	3.44444e-05	36	3	1.0722e-06	Muscle_Skeletal	0.4335	Prostate	30.0268	8.28068e-16	1.29356	-4.8779	-0.783216	-2.17481	0.782633	3	0
intron_14_102221658_102222830	ENSG00000140153.17	3.44444e-05	36	3	1.0722e-06	Muscle_Skeletal	0.4335	Prostate	30.0268	8.28068e-16	1.29356	-4.8779	-0.783216	-2.17481	0.782633	3	0
intron_14_102221658_102222830	ENSG00000140153.17	3.44444e-05	36	3	1.0722e-06	Muscle_Skeletal	0.4335	Prostate	30.0268	8.28068e-16	1.29356	-4.8779	-0.783216	-2.17481	0.782633	3	0
intron_14_102221658_102222830	ENSG00000140153.17	3.44444e-05	36	3	1.0722e-06	Muscle_Skeletal	0.4335	Prostate	30.0268	8.28068e-16	1.29356	-4.8779	-0.783216	-2.17481	0.782633	3	0
intron_14_102224794_102225095	ENSG00000080823.22	0.000932656	24	1	7.92192e-06	Pancreas	0.00144	Adipose_Visceral_Omentum	23.5954	3.7146e-17	23.5954	-4.46728	-3.18651	-3.29303	0.360884	1	0
intron_14_102224794_102225095	ENSG00000080823.22	0.000932656	24	1	7.92192e-06	Pancreas	0.00144	Adipose_Visceral_Omentum	23.5954	3.7146e-17	23.5954	-4.46728	-3.18651	-3.29303	0.360884	1	0
intron_14_102224794_102225095	ENSG00000080823.22	0.000932656	24	1	7.92192e-06	Pancreas	0.00144	Adipose_Visceral_Omentum	23.5954	3.7146e-17	23.5954	-4.46728	-3.18651	-3.29303	0.360884	1	0
intron_14_102224794_102225095	ENSG00000080823.22	0.000932656	24	1	7.92192e-06	Pancreas	0.00144	Adipose_Visceral_Omentum	23.5954	3.7146e-17	23.5954	-4.46728	-3.18651	-3.29303	0.360884	1	0
intron_14_102226408_102232535	ENSG00000080823.22	8.83672e-06	28	2	1.463e-06	Brain_Cerebellar_Hemisphere	9.669e-06	Brain_Nucleus_accumbens_basal_ganglia	26.5297	1.69511e-15	1.47034	-4.81622	-4.42445	-4.64832	0.197438	2	0
intron_14_102229657_102231707	ENSG00000080823.22	0.32401	47	1	0.3118	Artery_Aorta	0.3377	Adipose_Subcutaneous	46.728	8.07538e-16	46.728	-1.01145	-0.95872	-0.983403	0.026597	1	0
intron_14_102229657_102231707	ENSG00000080823.22	0.32401	47	1	0.3118	Artery_Aorta	0.3377	Adipose_Subcutaneous	46.728	8.07538e-16	46.728	-1.01145	-0.95872	-0.983403	0.026597	1	0
intron_14_102229657_102231707	ENSG00000080823.22	0.32401	47	1	0.3118	Artery_Aorta	0.3377	Adipose_Subcutaneous	46.728	8.07538e-16	46.728	-1.01145	-0.95872	-0.983403	0.026597	1	0
intron_14_102229657_102231707	ENSG00000080823.22	0.32401	47	1	0.3118	Artery_Aorta	0.3377	Adipose_Subcutaneous	46.728	8.07538e-16	46.728	-1.01145	-0.95872	-0.983403	0.026597	1	0
intron_14_102229657_102231707	ENSG00000080823.22	0.32401	47	1	0.3118	Artery_Aorta	0.3377	Adipose_Subcutaneous	46.728	8.07538e-16	46.728	-1.01145	-0.95872	-0.983403	0.026597	1	0
intron_14_102229657_102231707	ENSG00000080823.22	0.32401	47	1	0.3118	Artery_Aorta	0.3377	Adipose_Subcutaneous	46.728	8.07538e-16	46.728	-1.01145	-0.95872	-0.983403	0.026597	1	0
intron_14_102229657_102232535	ENSG00000080823.22	1.11995e-05	48	2	2.647e-06	Breast_Mammary_Tissue	0.3377	Brain_Anterior_cingulate_cortex_BA24	41.2218	1.28702e-15	5.82886	0.95872	4.69647	2.85968	1.32112	2	0
intron_14_102229657_102232535	ENSG00000080823.22	1.11995e-05	48	2	2.647e-06	Breast_Mammary_Tissue	0.3377	Brain_Anterior_cingulate_cortex_BA24	41.2218	1.28702e-15	5.82886	0.95872	4.69647	2.85968	1.32112	2	0
intron_14_102229657_102232535	ENSG00000080823.22	1.11995e-05	48	2	2.647e-06	Breast_Mammary_Tissue	0.3377	Brain_Anterior_cingulate_cortex_BA24	41.2218	1.28702e-15	5.82886	0.95872	4.69647	2.85968	1.32112	2	0
intron_14_102229657_102232535	ENSG00000080823.22	1.11995e-05	48	2	2.647e-06	Breast_Mammary_Tissue	0.3377	Brain_Anterior_cingulate_cortex_BA24	41.2218	1.28702e-15	5.82886	0.95872	4.69647	2.85968	1.32112	2	0
intron_14_102229657_102232535	ENSG00000080823.22	1.11995e-05	48	2	2.647e-06	Breast_Mammary_Tissue	0.3377	Brain_Anterior_cingulate_cortex_BA24	41.2218	1.28702e-15	5.82886	0.95872	4.69647	2.85968	1.32112	2	0
intron_14_102229657_102232535	ENSG00000080823.22	1.11995e-05	48	2	2.647e-06	Breast_Mammary_Tissue	0.3377	Brain_Anterior_cingulate_cortex_BA24	41.2218	1.28702e-15	5.82886	0.95872	4.69647	2.85968	1.32112	2	0
intron_14_102231821_102232535	ENSG00000080823.22	6.20094e-06	29	2	1.347e-06	Cells_EBV-transformed_lymphocytes	0.345	Brain_Anterior_cingulate_cortex_BA24	27.2617	3.76209e-16	1.73831	-4.83269	-0.944332	-1.22163	1.00087	2	0
intron_14_102231821_102232535	ENSG00000080823.22	6.20094e-06	29	2	1.347e-06	Cells_EBV-transformed_lymphocytes	0.345	Brain_Anterior_cingulate_cortex_BA24	27.2617	3.76209e-16	1.73831	-4.83269	-0.944332	-1.22163	1.00087	2	0
intron_14_102231821_102232535	ENSG00000080823.22	6.20094e-06	29	2	1.347e-06	Cells_EBV-transformed_lymphocytes	0.345	Brain_Anterior_cingulate_cortex_BA24	27.2617	3.76209e-16	1.73831	-4.83269	-0.944332	-1.22163	1.00087	2	0
intron_14_102231821_102232535	ENSG00000080823.22	6.20094e-06	29	2	1.347e-06	Cells_EBV-transformed_lymphocytes	0.345	Brain_Anterior_cingulate_cortex_BA24	27.2617	3.76209e-16	1.73831	-4.83269	-0.944332	-1.22163	1.00087	2	0
intron_14_102232671_102233688	ENSG00000080823.22	8.8537e-06	19	2	1.582e-06	Brain_Cortex	0.1702	Cells_Cultured_fibroblasts	18.1492	7.96563e-18	0.850849	1.37156	4.80059	4.62011	0.786673	2	0
intron_14_102232671_102233688	ENSG00000080823.22	8.8537e-06	19	2	1.582e-06	Brain_Cortex	0.1702	Cells_Cultured_fibroblasts	18.1492	7.96563e-18	0.850849	1.37156	4.80059	4.62011	0.786673	2	0
intron_14_102232671_102233688	ENSG00000080823.22	8.8537e-06	19	2	1.582e-06	Brain_Cortex	0.1702	Cells_Cultured_fibroblasts	18.1492	7.96563e-18	0.850849	1.37156	4.80059	4.62011	0.786673	2	0
intron_14_102232708_102233688	ENSG00000080823.22	2.8328e-05	37	3	1.47827e-06	Brain_Frontal_Cortex_BA9	0.000814245	Testis	32.6953	1.21079e-15	1.68432	-4.81415	-3.34791	-4.43142	0.402547	3	0
intron_14_102232708_102233688	ENSG00000080823.22	2.8328e-05	37	3	1.47827e-06	Brain_Frontal_Cortex_BA9	0.000814245	Testis	32.6953	1.21079e-15	1.68432	-4.81415	-3.34791	-4.43142	0.402547	3	0
intron_14_102232708_102233688	ENSG00000080823.22	2.8328e-05	37	3	1.47827e-06	Brain_Frontal_Cortex_BA9	0.000814245	Testis	32.6953	1.21079e-15	1.68432	-4.81415	-3.34791	-4.43142	0.402547	3	0
intron_14_102232708_102233688	ENSG00000080823.22	2.8328e-05	37	3	1.47827e-06	Brain_Frontal_Cortex_BA9	0.000814245	Testis	32.6953	1.21079e-15	1.68432	-4.81415	-3.34791	-4.43142	0.402547	3	0
intron_14_102232708_102233688	ENSG00000080823.22	2.8328e-05	37	3	1.47827e-06	Brain_Frontal_Cortex_BA9	0.000814245	Testis	32.6953	1.21079e-15	1.68432	-4.81415	-3.34791	-4.43142	0.402547	3	0
intron_14_102233789_102235365	ENSG00000080823.22	4.25589e-05	15	3	0.0004415	Colon_Transverse	0.0227099	Adipose_Subcutaneous	12.9866	1.13416e-17	0.804332	-2.84109	3.51395	1.80065	2.37271	3	0
intron_14_102233789_102235365	ENSG00000080823.22	4.25589e-05	15	3	0.0004415	Colon_Transverse	0.0227099	Adipose_Subcutaneous	12.9866	1.13416e-17	0.804332	-2.84109	3.51395	1.80065	2.37271	3	0
intron_14_102233789_102250812	ENSG00000080823.22	5.23836e-05	15	4	0.0005995	Esophagus_Mucosa	0.0716733	Brain_Substantia_nigra	11.1997	7.86206e-18	0.834548	-3.43184	2.84109	-1.30089	2.56759	4	0
intron_14_102233789_102250812	ENSG00000080823.22	5.23836e-05	15	4	0.0005995	Esophagus_Mucosa	0.0716733	Brain_Substantia_nigra	11.1997	7.86206e-18	0.834548	-3.43184	2.84109	-1.30089	2.56759	4	0
intron_14_102250987_102251756	ENSG00000080823.22	0.0282434	45	2	0.00545684	Brain_Hypothalamus	0.0233803	Adrenal_Gland	43.4305	1.91799e-15	1.51432	-2.77875	-2.26716	-2.57981	0.12049	2	0
intron_14_102250987_102251756	ENSG00000080823.22	0.0282434	45	2	0.00545684	Brain_Hypothalamus	0.0233803	Adrenal_Gland	43.4305	1.91799e-15	1.51432	-2.77875	-2.26716	-2.57981	0.12049	2	0
intron_14_102250987_102251756	ENSG00000080823.22	0.0282434	45	2	0.00545684	Brain_Hypothalamus	0.0233803	Adrenal_Gland	43.4305	1.91799e-15	1.51432	-2.77875	-2.26716	-2.57981	0.12049	2	0
intron_14_102250987_102251756	ENSG00000080823.22	0.0282434	45	2	0.00545684	Brain_Hypothalamus	0.0233803	Adrenal_Gland	43.4305	1.91799e-15	1.51432	-2.77875	-2.26716	-2.57981	0.12049	2	0
intron_14_102250987_102251756	ENSG00000080823.22	0.0282434	45	2	0.00545684	Brain_Hypothalamus	0.0233803	Adrenal_Gland	43.4305	1.91799e-15	1.51432	-2.77875	-2.26716	-2.57981	0.12049	2	0
intron_14_102250987_102251756	ENSG00000080823.22	0.0282434	45	2	0.00545684	Brain_Hypothalamus	0.0233803	Adrenal_Gland	43.4305	1.91799e-15	1.51432	-2.77875	-2.26716	-2.57981	0.12049	2	0
intron_14_102250990_102251756	ENSG00000080823.22	0.00791764	45	1	0.00544307	Brain_Caudate_basal_ganglia	0.01922	Brain_Substantia_nigra	44.1185	7.28434e-16	44.1185	-2.77957	-2.34124	-2.62822	0.117925	1	0
intron_14_102250990_102251756	ENSG00000080823.22	0.00791764	45	1	0.00544307	Brain_Caudate_basal_ganglia	0.01922	Brain_Substantia_nigra	44.1185	7.28434e-16	44.1185	-2.77957	-2.34124	-2.62822	0.117925	1	0
intron_14_102250990_102251756	ENSG00000080823.22	0.00791764	45	1	0.00544307	Brain_Caudate_basal_ganglia	0.01922	Brain_Substantia_nigra	44.1185	7.28434e-16	44.1185	-2.77957	-2.34124	-2.62822	0.117925	1	0
intron_14_102250990_102251756	ENSG00000080823.22	0.00791764	45	1	0.00544307	Brain_Caudate_basal_ganglia	0.01922	Brain_Substantia_nigra	44.1185	7.28434e-16	44.1185	-2.77957	-2.34124	-2.62822	0.117925	1	0
intron_14_102250990_102251756	ENSG00000080823.22	0.00791764	45	1	0.00544307	Brain_Caudate_basal_ganglia	0.01922	Brain_Substantia_nigra	44.1185	7.28434e-16	44.1185	-2.77957	-2.34124	-2.62822	0.117925	1	0
intron_14_102251804_102251917	ENSG00000080823.22	0.0159496	31	1	0.00189121	Brain_Nucleus_accumbens_basal_ganglia	0.0251802	Ovary	30.7726	5.93687e-16	30.7726	-3.10681	2.34124	-2.2505	0.869776	1	0
intron_14_102251804_102251917	ENSG00000080823.22	0.0159496	31	1	0.00189121	Brain_Nucleus_accumbens_basal_ganglia	0.0251802	Ovary	30.7726	5.93687e-16	30.7726	-3.10681	2.34124	-2.2505	0.869776	1	0
intron_14_102251804_102251917	ENSG00000080823.22	0.0159496	31	1	0.00189121	Brain_Nucleus_accumbens_basal_ganglia	0.0251802	Ovary	30.7726	5.93687e-16	30.7726	-3.10681	2.34124	-2.2505	0.869776	1	0
intron_14_102251804_102251917	ENSG00000080823.22	0.0159496	31	1	0.00189121	Brain_Nucleus_accumbens_basal_ganglia	0.0251802	Ovary	30.7726	5.93687e-16	30.7726	-3.10681	2.34124	-2.2505	0.869776	1	0
intron_14_102251995_102263546	ENSG00000080823.22	3.57223e-05	46	3	7.40601e-07	Adipose_Visceral_Omentum	0.04928	Esophagus_Mucosa	37.9531	1.12741e-15	1.86074	-4.9504	-1.96616	-3.67782	0.916825	3	0
intron_14_102251995_102263546	ENSG00000080823.22	3.57223e-05	46	3	7.40601e-07	Adipose_Visceral_Omentum	0.04928	Esophagus_Mucosa	37.9531	1.12741e-15	1.86074	-4.9504	-1.96616	-3.67782	0.916825	3	0
intron_14_102251995_102263546	ENSG00000080823.22	3.57223e-05	46	3	7.40601e-07	Adipose_Visceral_Omentum	0.04928	Esophagus_Mucosa	37.9531	1.12741e-15	1.86074	-4.9504	-1.96616	-3.67782	0.916825	3	0
intron_14_102251995_102263546	ENSG00000080823.22	3.57223e-05	46	3	7.40601e-07	Adipose_Visceral_Omentum	0.04928	Esophagus_Mucosa	37.9531	1.12741e-15	1.86074	-4.9504	-1.96616	-3.67782	0.916825	3	0
intron_14_102251995_102263546	ENSG00000080823.22	3.57223e-05	46	3	7.40601e-07	Adipose_Visceral_Omentum	0.04928	Esophagus_Mucosa	37.9531	1.12741e-15	1.86074	-4.9504	-1.96616	-3.67782	0.916825	3	0
intron_14_102251995_102263546	ENSG00000080823.22	3.57223e-05	46	3	7.40601e-07	Adipose_Visceral_Omentum	0.04928	Esophagus_Mucosa	37.9531	1.12741e-15	1.86074	-4.9504	-1.96616	-3.67782	0.916825	3	0
intron_14_102251995_102283478	ENSG00000080823.22	3.18154e-05	44	2	5.42736e-06	Brain_Anterior_cingulate_cortex_BA24	0.009473	Brain_Spinal_cord_cervical_c-1	40.7982	9.60875e-16	1.83671	2.5945	4.54755	3.60609	0.597679	2	0
intron_14_102251995_102283478	ENSG00000080823.22	3.18154e-05	44	2	5.42736e-06	Brain_Anterior_cingulate_cortex_BA24	0.009473	Brain_Spinal_cord_cervical_c-1	40.7982	9.60875e-16	1.83671	2.5945	4.54755	3.60609	0.597679	2	0
intron_14_102251995_102283478	ENSG00000080823.22	3.18154e-05	44	2	5.42736e-06	Brain_Anterior_cingulate_cortex_BA24	0.009473	Brain_Spinal_cord_cervical_c-1	40.7982	9.60875e-16	1.83671	2.5945	4.54755	3.60609	0.597679	2	0
intron_14_102251995_102283478	ENSG00000080823.22	3.18154e-05	44	2	5.42736e-06	Brain_Anterior_cingulate_cortex_BA24	0.009473	Brain_Spinal_cord_cervical_c-1	40.7982	9.60875e-16	1.83671	2.5945	4.54755	3.60609	0.597679	2	0
intron_14_102251995_102283478	ENSG00000080823.22	3.18154e-05	44	2	5.42736e-06	Brain_Anterior_cingulate_cortex_BA24	0.009473	Brain_Spinal_cord_cervical_c-1	40.7982	9.60875e-16	1.83671	2.5945	4.54755	3.60609	0.597679	2	0
intron_14_102263616_102265823	ENSG00000080823.22	0.000356929	38	2	3.15212e-06	Breast_Mammary_Tissue	0.1418	Liver	35.2694	1.47101e-15	2.09479	-4.66065	-1.46912	-2.78445	0.566172	2	0
intron_14_102263616_102265823	ENSG00000080823.22	0.000356929	38	2	3.15212e-06	Breast_Mammary_Tissue	0.1418	Liver	35.2694	1.47101e-15	2.09479	-4.66065	-1.46912	-2.78445	0.566172	2	0
intron_14_102263616_102265823	ENSG00000080823.22	0.000356929	38	2	3.15212e-06	Breast_Mammary_Tissue	0.1418	Liver	35.2694	1.47101e-15	2.09479	-4.66065	-1.46912	-2.78445	0.566172	2	0
intron_14_102263616_102265823	ENSG00000080823.22	0.000356929	38	2	3.15212e-06	Breast_Mammary_Tissue	0.1418	Liver	35.2694	1.47101e-15	2.09479	-4.66065	-1.46912	-2.78445	0.566172	2	0
intron_14_102263616_102265823	ENSG00000080823.22	0.000356929	38	2	3.15212e-06	Breast_Mammary_Tissue	0.1418	Liver	35.2694	1.47101e-15	2.09479	-4.66065	-1.46912	-2.78445	0.566172	2	0
intron_14_102263616_102265823	ENSG00000080823.22	0.000356929	38	2	3.15212e-06	Breast_Mammary_Tissue	0.1418	Liver	35.2694	1.47101e-15	2.09479	-4.66065	-1.46912	-2.78445	0.566172	2	0
intron_14_102263616_102283478	ENSG00000080823.22	0.0113284	41	2	0.003521	Artery_Coronary	0.1421	Prostate	33.0239	7.03993e-16	6.99701	-2.59221	2.91816	-1.74277	1.70475	2	0
intron_14_102263616_102283478	ENSG00000080823.22	0.0113284	41	2	0.003521	Artery_Coronary	0.1421	Prostate	33.0239	7.03993e-16	6.99701	-2.59221	2.91816	-1.74277	1.70475	2	0
intron_14_102263616_102283478	ENSG00000080823.22	0.0113284	41	2	0.003521	Artery_Coronary	0.1421	Prostate	33.0239	7.03993e-16	6.99701	-2.59221	2.91816	-1.74277	1.70475	2	0
intron_14_102263616_102283478	ENSG00000080823.22	0.0113284	41	2	0.003521	Artery_Coronary	0.1421	Prostate	33.0239	7.03993e-16	6.99701	-2.59221	2.91816	-1.74277	1.70475	2	0
intron_14_102263616_102283478	ENSG00000080823.22	0.0113284	41	2	0.003521	Artery_Coronary	0.1421	Prostate	33.0239	7.03993e-16	6.99701	-2.59221	2.91816	-1.74277	1.70475	2	0
intron_14_102265912_102283478	ENSG00000080823.22	3.5721e-05	40	3	1.449e-06	Skin_Sun_Exposed_Lower_leg	0.05235	Cells_Cultured_fibroblasts	35.5763	1.27784e-15	1.21226	-4.81814	-1.94024	-4.18991	0.690535	3	0
intron_14_102265912_102283478	ENSG00000080823.22	3.5721e-05	40	3	1.449e-06	Skin_Sun_Exposed_Lower_leg	0.05235	Cells_Cultured_fibroblasts	35.5763	1.27784e-15	1.21226	-4.81814	-1.94024	-4.18991	0.690535	3	0
intron_14_102265912_102283478	ENSG00000080823.22	3.5721e-05	40	3	1.449e-06	Skin_Sun_Exposed_Lower_leg	0.05235	Cells_Cultured_fibroblasts	35.5763	1.27784e-15	1.21226	-4.81814	-1.94024	-4.18991	0.690535	3	0
intron_14_102265912_102283478	ENSG00000080823.22	3.5721e-05	40	3	1.449e-06	Skin_Sun_Exposed_Lower_leg	0.05235	Cells_Cultured_fibroblasts	35.5763	1.27784e-15	1.21226	-4.81814	-1.94024	-4.18991	0.690535	3	0
intron_14_102265912_102283478	ENSG00000080823.22	3.5721e-05	40	3	1.449e-06	Skin_Sun_Exposed_Lower_leg	0.05235	Cells_Cultured_fibroblasts	35.5763	1.27784e-15	1.21226	-4.81814	-1.94024	-4.18991	0.690535	3	0
intron_14_102278694_102283478	ENSG00000080823.22	0.14317	7	1	0.1421	Thyroid	0.1436	Adrenal_Gland	7	1.89486e-47	7	1.46252	1.46802	1.46409	0.00268376	1	0
intron_14_102322334_102325985	ENSG00000022976.15	0.7799	7	1	0.7799	Liver	0.7799	Adrenal_Gland	7	6.00499e-35	7	-0.279449	-0.279449	-0.279449	3.92523e-17	1	0
intron_14_102322842_102325985	ENSG00000022976.15	0.0409251	18	2	0.0129	Small_Intestine_Terminal_Ileum	0.986998	Liver	11.5227	1.79431e-17	6.47729	-2.48652	0.279449	-0.969938	1.25173	2	0
intron_14_102322842_102325985	ENSG00000022976.15	0.0409251	18	2	0.0129	Small_Intestine_Terminal_Ileum	0.986998	Liver	11.5227	1.79431e-17	6.47729	-2.48652	0.279449	-0.969938	1.25173	2	0
intron_14_102326887_102331622	ENSG00000022976.15	0.0636006	39	2	0.0368861	Thyroid	0.9069	Artery_Coronary	31.4235	1.58732e-15	7.29494	-2.08702	0.11695	-0.502765	0.947935	2	0
intron_14_102326887_102331622	ENSG00000022976.15	0.0636006	39	2	0.0368861	Thyroid	0.9069	Artery_Coronary	31.4235	1.58732e-15	7.29494	-2.08702	0.11695	-0.502765	0.947935	2	0
intron_14_102326887_102331622	ENSG00000022976.15	0.0636006	39	2	0.0368861	Thyroid	0.9069	Artery_Coronary	31.4235	1.58732e-15	7.29494	-2.08702	0.11695	-0.502765	0.947935	2	0
intron_14_102326887_102331622	ENSG00000022976.15	0.0636006	39	2	0.0368861	Thyroid	0.9069	Artery_Coronary	31.4235	1.58732e-15	7.29494	-2.08702	0.11695	-0.502765	0.947935	2	0
intron_14_102326887_102331622	ENSG00000022976.15	0.0636006	39	2	0.0368861	Thyroid	0.9069	Artery_Coronary	31.4235	1.58732e-15	7.29494	-2.08702	0.11695	-0.502765	0.947935	2	0
intron_14_102326887_102331622	ENSG00000022976.15	0.0636006	39	2	0.0368861	Thyroid	0.9069	Artery_Coronary	31.4235	1.58732e-15	7.29494	-2.08702	0.11695	-0.502765	0.947935	2	0
intron_14_102331846_102334554	ENSG00000022976.15	0.0602198	19	2	0.018433	Liver	0.03967	Adipose_Subcutaneous	16.4209	2.27433e-18	2.57908	2.05717	2.3568	2.19694	0.0978194	2	0
intron_14_102331846_102334554	ENSG00000022976.15	0.0602198	19	2	0.018433	Liver	0.03967	Adipose_Subcutaneous	16.4209	2.27433e-18	2.57908	2.05717	2.3568	2.19694	0.0978194	2	0
intron_14_102331846_102334554	ENSG00000022976.15	0.0602198	19	2	0.018433	Liver	0.03967	Adipose_Subcutaneous	16.4209	2.27433e-18	2.57908	2.05717	2.3568	2.19694	0.0978194	2	0
intron_14_102339223_102341323	ENSG00000022976.15	0.874309	30	1	0.3632	Brain_Cerebellar_Hemisphere	0.8652	Artery_Coronary	28.3279	2.78221e-15	28.3279	-0.850585	0.909284	-0.1466	0.320337	1	0
intron_14_102339223_102341323	ENSG00000022976.15	0.874309	30	1	0.3632	Brain_Cerebellar_Hemisphere	0.8652	Artery_Coronary	28.3279	2.78221e-15	28.3279	-0.850585	0.909284	-0.1466	0.320337	1	0
intron_14_102339223_102341323	ENSG00000022976.15	0.874309	30	1	0.3632	Brain_Cerebellar_Hemisphere	0.8652	Artery_Coronary	28.3279	2.78221e-15	28.3279	-0.850585	0.909284	-0.1466	0.320337	1	0
intron_14_102339223_102341323	ENSG00000022976.15	0.874309	30	1	0.3632	Brain_Cerebellar_Hemisphere	0.8652	Artery_Coronary	28.3279	2.78221e-15	28.3279	-0.850585	0.909284	-0.1466	0.320337	1	0
intron_14_102339223_102341323	ENSG00000022976.15	0.874309	30	1	0.3632	Brain_Cerebellar_Hemisphere	0.8652	Artery_Coronary	28.3279	2.78221e-15	28.3279	-0.850585	0.909284	-0.1466	0.320337	1	0
intron_14_102339223_102342103	ENSG00000022976.15	0.918826	30	1	0.383022	Brain_Cerebellar_Hemisphere	0.8652	Artery_Coronary	28.2654	4.77131e-16	28.2654	-0.872342	0.850585	0.0927856	0.326354	1	0
intron_14_102339223_102342103	ENSG00000022976.15	0.918826	30	1	0.383022	Brain_Cerebellar_Hemisphere	0.8652	Artery_Coronary	28.2654	4.77131e-16	28.2654	-0.872342	0.850585	0.0927856	0.326354	1	0
intron_14_102339223_102342103	ENSG00000022976.15	0.918826	30	1	0.383022	Brain_Cerebellar_Hemisphere	0.8652	Artery_Coronary	28.2654	4.77131e-16	28.2654	-0.872342	0.850585	0.0927856	0.326354	1	0
intron_14_102339223_102342103	ENSG00000022976.15	0.918826	30	1	0.383022	Brain_Cerebellar_Hemisphere	0.8652	Artery_Coronary	28.2654	4.77131e-16	28.2654	-0.872342	0.850585	0.0927856	0.326354	1	0
intron_14_102339223_102342103	ENSG00000022976.15	0.918826	30	1	0.383022	Brain_Cerebellar_Hemisphere	0.8652	Artery_Coronary	28.2654	4.77131e-16	28.2654	-0.872342	0.850585	0.0927856	0.326354	1	0
intron_14_102344389_102348279	ENSG00000100865.14	0.0154609	36	2	0.3665	Cells_EBV-transformed_lymphocytes	0.863434	Esophagus_Mucosa	34.7508	8.25036e-16	1.24918	-0.615023	0.903049	0.169381	0.544981	2	0
intron_14_102344389_102348279	ENSG00000100865.14	0.0154609	36	2	0.3665	Cells_EBV-transformed_lymphocytes	0.863434	Esophagus_Mucosa	34.7508	8.25036e-16	1.24918	-0.615023	0.903049	0.169381	0.544981	2	0
intron_14_102344389_102348279	ENSG00000100865.14	0.0154609	36	2	0.3665	Cells_EBV-transformed_lymphocytes	0.863434	Esophagus_Mucosa	34.7508	8.25036e-16	1.24918	-0.615023	0.903049	0.169381	0.544981	2	0
intron_14_102344389_102348279	ENSG00000100865.14	0.0154609	36	2	0.3665	Cells_EBV-transformed_lymphocytes	0.863434	Esophagus_Mucosa	34.7508	8.25036e-16	1.24918	-0.615023	0.903049	0.169381	0.544981	2	0
intron_14_102344389_102348279	ENSG00000100865.14	0.0154609	36	2	0.3665	Cells_EBV-transformed_lymphocytes	0.863434	Esophagus_Mucosa	34.7508	8.25036e-16	1.24918	-0.615023	0.903049	0.169381	0.544981	2	0
intron_14_102348759_102349919	ENSG00000100865.14	0.5042	27	1	0.5042	Pancreas	0.5042	Adipose_Subcutaneous	27	7.67174e-16	27	-0.667896	-0.667896	-0.667896	7.22138e-17	1	0
intron_14_102348759_102349919	ENSG00000100865.14	0.5042	27	1	0.5042	Pancreas	0.5042	Adipose_Subcutaneous	27	7.67174e-16	27	-0.667896	-0.667896	-0.667896	7.22138e-17	1	0
intron_14_102348759_102349919	ENSG00000100865.14	0.5042	27	1	0.5042	Pancreas	0.5042	Adipose_Subcutaneous	27	7.67174e-16	27	-0.667896	-0.667896	-0.667896	7.22138e-17	1	0
intron_14_102348759_102355768	ENSG00000100865.14	0.158972	30	1	0.08101	Ovary	0.2251	Artery_Aorta	29.1555	3.7098e-16	29.1555	1.21308	1.74486	1.39627	0.196998	1	0
intron_14_102348759_102355768	ENSG00000100865.14	0.158972	30	1	0.08101	Ovary	0.2251	Artery_Aorta	29.1555	3.7098e-16	29.1555	1.21308	1.74486	1.39627	0.196998	1	0
intron_14_102348759_102355768	ENSG00000100865.14	0.158972	30	1	0.08101	Ovary	0.2251	Artery_Aorta	29.1555	3.7098e-16	29.1555	1.21308	1.74486	1.39627	0.196998	1	0
intron_14_102348759_102355768	ENSG00000100865.14	0.158972	30	1	0.08101	Ovary	0.2251	Artery_Aorta	29.1555	3.7098e-16	29.1555	1.21308	1.74486	1.39627	0.196998	1	0
intron_14_102350048_102355768	ENSG00000100865.14	0.310029	44	2	0.2065	Adrenal_Gland	0.966047	Esophagus_Mucosa	41.3853	1.23016e-15	2.61466	-1.26325	0.667896	-1.12755	0.44182	2	0
intron_14_102350048_102355768	ENSG00000100865.14	0.310029	44	2	0.2065	Adrenal_Gland	0.966047	Esophagus_Mucosa	41.3853	1.23016e-15	2.61466	-1.26325	0.667896	-1.12755	0.44182	2	0
intron_14_102350048_102355768	ENSG00000100865.14	0.310029	44	2	0.2065	Adrenal_Gland	0.966047	Esophagus_Mucosa	41.3853	1.23016e-15	2.61466	-1.26325	0.667896	-1.12755	0.44182	2	0
intron_14_102350048_102355768	ENSG00000100865.14	0.310029	44	2	0.2065	Adrenal_Gland	0.966047	Esophagus_Mucosa	41.3853	1.23016e-15	2.61466	-1.26325	0.667896	-1.12755	0.44182	2	0
intron_14_102350048_102355768	ENSG00000100865.14	0.310029	44	2	0.2065	Adrenal_Gland	0.966047	Esophagus_Mucosa	41.3853	1.23016e-15	2.61466	-1.26325	0.667896	-1.12755	0.44182	2	0
intron_14_102350048_102355768	ENSG00000100865.14	0.310029	44	2	0.2065	Adrenal_Gland	0.966047	Esophagus_Mucosa	41.3853	1.23016e-15	2.61466	-1.26325	0.667896	-1.12755	0.44182	2	0
intron_14_102350048_102355768	ENSG00000100865.14	0.310029	44	2	0.2065	Adrenal_Gland	0.966047	Esophagus_Mucosa	41.3853	1.23016e-15	2.61466	-1.26325	0.667896	-1.12755	0.44182	2	0
intron_14_102355897_102359419	ENSG00000100865.14	0.390723	13	2	0.1738	Cells_Cultured_fibroblasts	0.428173	Adrenal_Gland	12.4776	3.75844e-33	0.522409	0.792322	1.36009	1.31642	0.157472	2	0
intron_14_102363116_102376650	ENSG00000196663.15	0.559896	7	2	0.2885	Adipose_Visceral_Omentum	0.7803	Spleen	4.09168	7.00817e-35	2.90832	-1.06142	-0.278928	-0.726065	0.418258	2	0
intron_14_102376940_102407338	ENSG00000196663.15	0.4202	5	1	0.4202	Breast_Mammary_Tissue	0.4202	Adipose_Subcutaneous	5	3.22304e-17	5	-0.806074	-0.806074	-0.806074	7.85046e-17	1	0
intron_14_102428382_102431796	ENSG00000196663.15	0.8391	4	1	0.8391	Colon_Transverse	0.8391	Pancreas	4	2.01447e-17	4	-0.203045	0.203045	6.93889e-18	0.234456	1	0
intron_14_102435211_102438022	ENSG00000196663.15	0.3933	3	1	0.3933	Spleen	0.3933	Minor_Salivary_Gland	3	2.11126e-48	3	-0.853648	-0.853648	-0.853648	1.35974e-16	1	0
intron_14_102438205_102440436	ENSG00000196663.15	0.0471642	14	3	0.04427	Small_Intestine_Terminal_Ileum	0.469	Muscle_Skeletal	10.9153	7.06868e-17	0.865128	-0.724107	2.01153	1.31367	0.882519	3	0
intron_14_102452627_102465141	ENSG00000196663.15	0.590471	19	3	0.341807	Colon_Transverse	0.5381	Artery_Aorta	10.6215	9.82224e-18	0.996986	-0.875136	0.950601	-0.181895	0.752501	3	0
intron_14_102452627_102465141	ENSG00000196663.15	0.590471	19	3	0.341807	Colon_Transverse	0.5381	Artery_Aorta	10.6215	9.82224e-18	0.996986	-0.875136	0.950601	-0.181895	0.752501	3	0
intron_14_102452627_102465141	ENSG00000196663.15	0.590471	19	3	0.341807	Colon_Transverse	0.5381	Artery_Aorta	10.6215	9.82224e-18	0.996986	-0.875136	0.950601	-0.181895	0.752501	3	0
intron_14_102452627_102465141	ENSG00000196663.15	0.590471	19	3	0.341807	Colon_Transverse	0.5381	Artery_Aorta	10.6215	9.82224e-18	0.996986	-0.875136	0.950601	-0.181895	0.752501	3	0
intron_14_102465289_102496979	ENSG00000196663.15	0.4278	11	1	0.4278	Breast_Mammary_Tissue	0.4278	Artery_Tibial	11	1.27735e-32	11	-0.792962	-0.792962	-0.792962	8.59975e-17	1	0
intron_14_102465289_102496979	ENSG00000196663.15	0.4278	11	1	0.4278	Breast_Mammary_Tissue	0.4278	Artery_Tibial	11	1.27735e-32	11	-0.792962	-0.792962	-0.792962	8.59975e-17	1	0
intron_14_102465289_102496979	ENSG00000196663.15	0.4278	11	1	0.4278	Breast_Mammary_Tissue	0.4278	Artery_Tibial	11	1.27735e-32	11	-0.792962	-0.792962	-0.792962	8.59975e-17	1	0
intron_14_102508549_102508641	ENSG00000156381.8	0.839568	49	1	0.802	Esophagus_Mucosa	0.928177	Brain_Cerebellar_Hemisphere	48.9485	9.12055e-16	48.9485	-0.25076	-0.0901393	-0.202323	0.0313197	1	0
intron_14_102508549_102508641	ENSG00000156381.8	0.839568	49	1	0.802	Esophagus_Mucosa	0.928177	Brain_Cerebellar_Hemisphere	48.9485	9.12055e-16	48.9485	-0.25076	-0.0901393	-0.202323	0.0313197	1	0
intron_14_102508549_102508641	ENSG00000156381.8	0.839568	49	1	0.802	Esophagus_Mucosa	0.928177	Brain_Cerebellar_Hemisphere	48.9485	9.12055e-16	48.9485	-0.25076	-0.0901393	-0.202323	0.0313197	1	0
intron_14_102508549_102508641	ENSG00000156381.8	0.839568	49	1	0.802	Esophagus_Mucosa	0.928177	Brain_Cerebellar_Hemisphere	48.9485	9.12055e-16	48.9485	-0.25076	-0.0901393	-0.202323	0.0313197	1	0
intron_14_102508549_102508641	ENSG00000156381.8	0.839568	49	1	0.802	Esophagus_Mucosa	0.928177	Brain_Cerebellar_Hemisphere	48.9485	9.12055e-16	48.9485	-0.25076	-0.0901393	-0.202323	0.0313197	1	0
intron_14_102508549_102508641	ENSG00000156381.8	0.839568	49	1	0.802	Esophagus_Mucosa	0.928177	Brain_Cerebellar_Hemisphere	48.9485	9.12055e-16	48.9485	-0.25076	-0.0901393	-0.202323	0.0313197	1	0
intron_14_102508549_102508641	ENSG00000156381.8	0.839568	49	1	0.802	Esophagus_Mucosa	0.928177	Brain_Cerebellar_Hemisphere	48.9485	9.12055e-16	48.9485	-0.25076	-0.0901393	-0.202323	0.0313197	1	0
intron_14_102508549_102508736	ENSG00000156381.8	0.802	3	1	0.802	Testis	0.802	Muscle_Skeletal	3	6.08744e-17	3	0.25076	0.25076	0.25076	5.55112e-17	1	0
intron_14_102508549_102509529	ENSG00000156381.8	0.865989	48	1	0.644684	Brain_Cerebellum	0.939326	Brain_Spinal_cord_cervical_c-1	47.564	1.02106e-15	47.564	0.0761172	0.461159	0.168825	0.0672175	1	0
intron_14_102508549_102509529	ENSG00000156381.8	0.865989	48	1	0.644684	Brain_Cerebellum	0.939326	Brain_Spinal_cord_cervical_c-1	47.564	1.02106e-15	47.564	0.0761172	0.461159	0.168825	0.0672175	1	0
intron_14_102508549_102509529	ENSG00000156381.8	0.865989	48	1	0.644684	Brain_Cerebellum	0.939326	Brain_Spinal_cord_cervical_c-1	47.564	1.02106e-15	47.564	0.0761172	0.461159	0.168825	0.0672175	1	0
intron_14_102508549_102509529	ENSG00000156381.8	0.865989	48	1	0.644684	Brain_Cerebellum	0.939326	Brain_Spinal_cord_cervical_c-1	47.564	1.02106e-15	47.564	0.0761172	0.461159	0.168825	0.0672175	1	0
intron_14_102508549_102509529	ENSG00000156381.8	0.865989	48	1	0.644684	Brain_Cerebellum	0.939326	Brain_Spinal_cord_cervical_c-1	47.564	1.02106e-15	47.564	0.0761172	0.461159	0.168825	0.0672175	1	0
intron_14_102508549_102509529	ENSG00000156381.8	0.865989	48	1	0.644684	Brain_Cerebellum	0.939326	Brain_Spinal_cord_cervical_c-1	47.564	1.02106e-15	47.564	0.0761172	0.461159	0.168825	0.0672175	1	0
intron_14_102508549_102509529	ENSG00000156381.8	0.865989	48	1	0.644684	Brain_Cerebellum	0.939326	Brain_Spinal_cord_cervical_c-1	47.564	1.02106e-15	47.564	0.0761172	0.461159	0.168825	0.0672175	1	0
intron_14_102508846_102509529	ENSG00000156381.8	0.599364	47	2	0.245261	Uterus	0.802	Artery_Coronary	44.0774	1.41296e-15	1.668	0.25076	1.16194	0.446021	0.164315	2	0
intron_14_102508846_102509529	ENSG00000156381.8	0.599364	47	2	0.245261	Uterus	0.802	Artery_Coronary	44.0774	1.41296e-15	1.668	0.25076	1.16194	0.446021	0.164315	2	0
intron_14_102508846_102509529	ENSG00000156381.8	0.599364	47	2	0.245261	Uterus	0.802	Artery_Coronary	44.0774	1.41296e-15	1.668	0.25076	1.16194	0.446021	0.164315	2	0
intron_14_102508846_102509529	ENSG00000156381.8	0.599364	47	2	0.245261	Uterus	0.802	Artery_Coronary	44.0774	1.41296e-15	1.668	0.25076	1.16194	0.446021	0.164315	2	0
intron_14_102508846_102509529	ENSG00000156381.8	0.599364	47	2	0.245261	Uterus	0.802	Artery_Coronary	44.0774	1.41296e-15	1.668	0.25076	1.16194	0.446021	0.164315	2	0
intron_14_102508846_102509529	ENSG00000156381.8	0.599364	47	2	0.245261	Uterus	0.802	Artery_Coronary	44.0774	1.41296e-15	1.668	0.25076	1.16194	0.446021	0.164315	2	0
intron_14_102508846_102509529	ENSG00000156381.8	0.599364	47	2	0.245261	Uterus	0.802	Artery_Coronary	44.0774	1.41296e-15	1.668	0.25076	1.16194	0.446021	0.164315	2	0
intron_14_102508852_102509529	ENSG00000156381.8	0.325419	3	2	0.144226	Testis	0.802	Heart_Left_Ventricle	2.00666	3.7093e-17	0.993341	0.25076	1.46023	0.654113	0.698122	2	0
intron_14_102508862_102509529	ENSG00000156381.8	0.949113	4	2	0.7506	Heart_Atrial_Appendage	0.802	Muscle_Skeletal	3.75464	6.29936e-48	0.245365	0.25076	0.317848	0.284304	0.0387337	2	0
intron_14_102508862_102509529	ENSG00000156381.8	0.949113	4	2	0.7506	Heart_Atrial_Appendage	0.802	Muscle_Skeletal	3.75464	6.29936e-48	0.245365	0.25076	0.317848	0.284304	0.0387337	2	0
intron_14_102721377_102722187	ENSG00000089902.9	0.04035	6	1	0.04035	Adipose_Visceral_Omentum	0.04035	Adipose_Visceral_Omentum	6	6.06691e-17	6	-2.05015	2.05015	0	2.24582	1	0
intron_14_102721377_102722187	ENSG00000089902.9	0.04035	6	1	0.04035	Adipose_Visceral_Omentum	0.04035	Adipose_Visceral_Omentum	6	6.06691e-17	6	-2.05015	2.05015	0	2.24582	1	0
intron_14_102722416_102726468	ENSG00000089902.9	0.04035	14	1	0.04035	Colon_Sigmoid	0.04035	Adipose_Subcutaneous	14	1.22713e-17	14	2.05015	2.05015	2.05015	1.74186e-16	1	0
intron_14_102722416_102726468	ENSG00000089902.9	0.04035	14	1	0.04035	Colon_Sigmoid	0.04035	Adipose_Subcutaneous	14	1.22713e-17	14	2.05015	2.05015	2.05015	1.74186e-16	1	0
intron_14_102777675_102830334	ENSG00000131323.14	0.314659	29	1	0.3005	Esophagus_Muscularis	0.668413	Prostate	28.5179	7.69197e-16	28.5179	-1.03536	0.428327	-0.98489	0.2718	1	0
intron_14_102777675_102830334	ENSG00000131323.14	0.314659	29	1	0.3005	Esophagus_Muscularis	0.668413	Prostate	28.5179	7.69197e-16	28.5179	-1.03536	0.428327	-0.98489	0.2718	1	0
intron_14_102777675_102830334	ENSG00000131323.14	0.314659	29	1	0.3005	Esophagus_Muscularis	0.668413	Prostate	28.5179	7.69197e-16	28.5179	-1.03536	0.428327	-0.98489	0.2718	1	0
intron_14_102777675_102830334	ENSG00000131323.14	0.314659	29	1	0.3005	Esophagus_Muscularis	0.668413	Prostate	28.5179	7.69197e-16	28.5179	-1.03536	0.428327	-0.98489	0.2718	1	0
intron_14_102777675_102870185	ENSG00000131323.14	0.299044	16	1	0.242105	Adipose_Subcutaneous	0.441265	Lung	15.5465	3.94928e-17	15.5465	-1.16974	-0.770058	-1.02718	0.0763205	1	0
intron_14_102777675_102870185	ENSG00000131323.14	0.299044	16	1	0.242105	Adipose_Subcutaneous	0.441265	Lung	15.5465	3.94928e-17	15.5465	-1.16974	-0.770058	-1.02718	0.0763205	1	0
intron_14_102777675_102870185	ENSG00000131323.14	0.299044	16	1	0.242105	Adipose_Subcutaneous	0.441265	Lung	15.5465	3.94928e-17	15.5465	-1.16974	-0.770058	-1.02718	0.0763205	1	0
intron_14_102886269_102889560	ENSG00000131323.14	0.6585	13	1	0.6585	Brain_Hippocampus	0.6585	Artery_Coronary	13	1.52768e-17	13	-0.441985	0.441985	-0.101997	0.447616	1	0
intron_14_102886269_102889560	ENSG00000131323.14	0.6585	13	1	0.6585	Brain_Hippocampus	0.6585	Artery_Coronary	13	1.52768e-17	13	-0.441985	0.441985	-0.101997	0.447616	1	0
intron_14_102928942_102929121	ENSG00000166126.10	0.2697	1	1	0.2697	Liver	0.2697	Liver	1	1	1	-1.10375	-1.10375	-1.10375	NA	1	0
intron_14_102929732_102929924	ENSG00000166126.10	0.510985	2	2	0.2697	Liver	0.5665	Colon_Transverse	1.20647	0.793529	0.793529	-1.10375	-0.573214	-0.838484	0.375148	2	0
intron_14_102933843_102938104	ENSG00000198752.10	0.3226	34	1	0.3226	Brain_Amygdala	0.3226	Colon_Sigmoid	34	4.14597e-16	34	-0.989129	0.989129	-0.0581841	1.00227	1	0
intron_14_102933843_102938104	ENSG00000198752.10	0.3226	34	1	0.3226	Brain_Amygdala	0.3226	Colon_Sigmoid	34	4.14597e-16	34	-0.989129	0.989129	-0.0581841	1.00227	1	0
intron_14_102933843_102938104	ENSG00000198752.10	0.3226	34	1	0.3226	Brain_Amygdala	0.3226	Colon_Sigmoid	34	4.14597e-16	34	-0.989129	0.989129	-0.0581841	1.00227	1	0
intron_14_102933843_102938104	ENSG00000198752.10	0.3226	34	1	0.3226	Brain_Amygdala	0.3226	Colon_Sigmoid	34	4.14597e-16	34	-0.989129	0.989129	-0.0581841	1.00227	1	0
intron_14_102933957_102938104	ENSG00000198752.10	0.3226	5	1	0.3226	Adipose_Visceral_Omentum	0.3226	Testis	5	1.77613e-17	5	-0.989129	-0.989129	-0.989129	5.55112e-17	1	0
intron_14_102938174_102938306	ENSG00000198752.10	0.8418	21	1	0.8418	Adipose_Visceral_Omentum	0.8418	Adipose_Subcutaneous	21	3.33026e-18	21	-0.199592	0.199592	0.104548	0.174218	1	0
intron_14_102938174_102938306	ENSG00000198752.10	0.8418	21	1	0.8418	Adipose_Visceral_Omentum	0.8418	Adipose_Subcutaneous	21	3.33026e-18	21	-0.199592	0.199592	0.104548	0.174218	1	0
intron_14_102938174_102938306	ENSG00000198752.10	0.8418	21	1	0.8418	Adipose_Visceral_Omentum	0.8418	Adipose_Subcutaneous	21	3.33026e-18	21	-0.199592	0.199592	0.104548	0.174218	1	0
intron_14_102938174_102938306	ENSG00000198752.10	0.8418	21	1	0.8418	Adipose_Visceral_Omentum	0.8418	Adipose_Subcutaneous	21	3.33026e-18	21	-0.199592	0.199592	0.104548	0.174218	1	0
intron_14_102938198_102938306	ENSG00000198752.10	0.8418	5	1	0.8418	Breast_Mammary_Tissue	0.8418	Adipose_Subcutaneous	5	1.65703e-33	5	-0.199592	0.199592	-0.0399183	0.218642	1	0
intron_14_102938411_102939610	ENSG00000198752.10	0.886036	25	2	0.687581	Nerve_Tibial	0.94653	Artery_Aorta	23.5284	7.04344e-19	1.47163	-0.40214	0.204312	0.140066	0.155404	2	0
intron_14_102938411_102939610	ENSG00000198752.10	0.886036	25	2	0.687581	Nerve_Tibial	0.94653	Artery_Aorta	23.5284	7.04344e-19	1.47163	-0.40214	0.204312	0.140066	0.155404	2	0
intron_14_102938411_102939610	ENSG00000198752.10	0.886036	25	2	0.687581	Nerve_Tibial	0.94653	Artery_Aorta	23.5284	7.04344e-19	1.47163	-0.40214	0.204312	0.140066	0.155404	2	0
intron_14_102939727_102939830	ENSG00000198752.10	0.643	17	1	0.643	Artery_Aorta	0.643	Brain_Caudate_basal_ganglia	17	1.61265e-17	17	-0.463508	0.463508	-0.299917	0.364274	1	0
intron_14_102944487_102945174	ENSG00000198752.10	0.217813	24	2	0.1225	Esophagus_Gastroesophageal_Junction	0.5079	Adipose_Visceral_Omentum	16.584	3.61152e-18	7.41605	-1.54436	1.54436	-0.805331	0.714705	2	0
intron_14_102944487_102945174	ENSG00000198752.10	0.217813	24	2	0.1225	Esophagus_Gastroesophageal_Junction	0.5079	Adipose_Visceral_Omentum	16.584	3.61152e-18	7.41605	-1.54436	1.54436	-0.805331	0.714705	2	0
intron_14_102944487_102945174	ENSG00000198752.10	0.217813	24	2	0.1225	Esophagus_Gastroesophageal_Junction	0.5079	Adipose_Visceral_Omentum	16.584	3.61152e-18	7.41605	-1.54436	1.54436	-0.805331	0.714705	2	0
intron_14_102944487_102945662	ENSG00000198752.10	0.344157	24	2	0.2393	Thyroid	0.5079	Artery_Aorta	23.0277	3.39868e-18	0.972329	-1.17674	0.662111	0.364789	0.599783	2	0
intron_14_102944487_102945662	ENSG00000198752.10	0.344157	24	2	0.2393	Thyroid	0.5079	Artery_Aorta	23.0277	3.39868e-18	0.972329	-1.17674	0.662111	0.364789	0.599783	2	0
intron_14_102952603_102954602	ENSG00000198752.10	0.105077	26	1	0.105077	Esophagus_Mucosa	0.105077	Brain_Caudate_basal_ganglia	26	5.22839e-16	26	-1.62073	1.62073	1.49605	0.635701	1	0
intron_14_102952603_102954602	ENSG00000198752.10	0.105077	26	1	0.105077	Esophagus_Mucosa	0.105077	Brain_Caudate_basal_ganglia	26	5.22839e-16	26	-1.62073	1.62073	1.49605	0.635701	1	0
intron_14_102952603_102954602	ENSG00000198752.10	0.105077	26	1	0.105077	Esophagus_Mucosa	0.105077	Brain_Caudate_basal_ganglia	26	5.22839e-16	26	-1.62073	1.62073	1.49605	0.635701	1	0
intron_14_103094840_103098618	ENSG00000259444.1	0.661824	3	1	0.6038	Spleen	0.6973	Liver	2.92205	7.58004e-17	2.92205	0.388968	0.518944	0.432293	0.0750417	1	0
intron_14_103094840_103100204	ENSG00000259444.1	0.585429	8	1	0.44105	Spleen	0.633711	Kidney_Cortex	7.97473	2.50257e-16	7.97473	-0.770421	-0.47651	-0.544682	0.0972279	1	0
intron_14_103098918_103100204	ENSG00000259444.1	0.647201	8	1	0.6038	Stomach	0.7014	Spleen	7.86918	4.24565e-17	7.86918	0.383431	0.518944	0.453573	0.0547706	1	0
intron_14_103098918_103100204	ENSG00000259444.1	0.647201	8	1	0.6038	Stomach	0.7014	Spleen	7.86918	4.24565e-17	7.86918	0.383431	0.518944	0.453573	0.0547706	1	0
intron_14_103099720_103100204	ENSG00000259444.1	0.6782	1	1	0.6782	Liver	0.6782	Liver	1	1	1	-0.414921	-0.414921	-0.414921	NA	1	0
intron_14_103108517_103110031	ENSG00000205436.7	0.003125	1	1	0.003125	Liver	0.003125	Liver	1	1	1	-2.95517	-2.95517	-2.95517	NA	1	0
intron_14_103123483_103126310	ENSG00000185215.8	0.041864	29	1	0.04426	Artery_Coronary	0.0484	Cells_Cultured_fibroblasts	28.0821	1.35036e-15	28.0821	1.97384	2.01162	2.0025	0.0164532	1	0
intron_14_103123483_103126310	ENSG00000185215.8	0.041864	29	1	0.04426	Artery_Coronary	0.0484	Cells_Cultured_fibroblasts	28.0821	1.35036e-15	28.0821	1.97384	2.01162	2.0025	0.0164532	1	0
intron_14_103123951_103124375	ENSG00000185215.8	0.0421402	39	1	0.0388092	Esophagus_Gastroesophageal_Junction	0.0484	Brain_Hypothalamus	38.533	8.54024e-16	38.533	-2.0662	-1.97384	-2.01985	0.0326859	1	0
intron_14_103123951_103124375	ENSG00000185215.8	0.0421402	39	1	0.0388092	Esophagus_Gastroesophageal_Junction	0.0484	Brain_Hypothalamus	38.533	8.54024e-16	38.533	-2.0662	-1.97384	-2.01985	0.0326859	1	0
intron_14_103123951_103124375	ENSG00000185215.8	0.0421402	39	1	0.0388092	Esophagus_Gastroesophageal_Junction	0.0484	Brain_Hypothalamus	38.533	8.54024e-16	38.533	-2.0662	-1.97384	-2.01985	0.0326859	1	0
intron_14_103123951_103124375	ENSG00000185215.8	0.0421402	39	1	0.0388092	Esophagus_Gastroesophageal_Junction	0.0484	Brain_Hypothalamus	38.533	8.54024e-16	38.533	-2.0662	-1.97384	-2.01985	0.0326859	1	0
intron_14_103123951_103124375	ENSG00000185215.8	0.0421402	39	1	0.0388092	Esophagus_Gastroesophageal_Junction	0.0484	Brain_Hypothalamus	38.533	8.54024e-16	38.533	-2.0662	-1.97384	-2.01985	0.0326859	1	0
intron_14_103123951_103124375	ENSG00000185215.8	0.0421402	39	1	0.0388092	Esophagus_Gastroesophageal_Junction	0.0484	Brain_Hypothalamus	38.533	8.54024e-16	38.533	-2.0662	-1.97384	-2.01985	0.0326859	1	0
intron_14_103123951_103124375	ENSG00000185215.8	0.0421402	39	1	0.0388092	Esophagus_Gastroesophageal_Junction	0.0484	Brain_Hypothalamus	38.533	8.54024e-16	38.533	-2.0662	-1.97384	-2.01985	0.0326859	1	0
intron_14_103123951_103126310	ENSG00000185215.8	0.042613	48	1	0.0388467	Esophagus_Gastroesophageal_Junction	0.0484	Adrenal_Gland	47.2981	1.24092e-15	47.2981	1.97384	2.06581	2.0126	0.0346465	1	0
intron_14_103123951_103126310	ENSG00000185215.8	0.042613	48	1	0.0388467	Esophagus_Gastroesophageal_Junction	0.0484	Adrenal_Gland	47.2981	1.24092e-15	47.2981	1.97384	2.06581	2.0126	0.0346465	1	0
intron_14_103123951_103126310	ENSG00000185215.8	0.042613	48	1	0.0388467	Esophagus_Gastroesophageal_Junction	0.0484	Adrenal_Gland	47.2981	1.24092e-15	47.2981	1.97384	2.06581	2.0126	0.0346465	1	0
intron_14_103123951_103126310	ENSG00000185215.8	0.042613	48	1	0.0388467	Esophagus_Gastroesophageal_Junction	0.0484	Adrenal_Gland	47.2981	1.24092e-15	47.2981	1.97384	2.06581	2.0126	0.0346465	1	0
intron_14_103123951_103126310	ENSG00000185215.8	0.042613	48	1	0.0388467	Esophagus_Gastroesophageal_Junction	0.0484	Adrenal_Gland	47.2981	1.24092e-15	47.2981	1.97384	2.06581	2.0126	0.0346465	1	0
intron_14_103123951_103126310	ENSG00000185215.8	0.042613	48	1	0.0388467	Esophagus_Gastroesophageal_Junction	0.0484	Adrenal_Gland	47.2981	1.24092e-15	47.2981	1.97384	2.06581	2.0126	0.0346465	1	0
intron_14_103123951_103126310	ENSG00000185215.8	0.042613	48	1	0.0388467	Esophagus_Gastroesophageal_Junction	0.0484	Adrenal_Gland	47.2981	1.24092e-15	47.2981	1.97384	2.06581	2.0126	0.0346465	1	0
intron_14_103124506_103126310	ENSG00000185215.8	0.0484	44	1	0.0484	Artery_Aorta	0.0484	Adrenal_Gland	44	7.50366e-16	44	-1.97384	-1.97384	-1.97384	1.7266e-16	1	0
intron_14_103124506_103126310	ENSG00000185215.8	0.0484	44	1	0.0484	Artery_Aorta	0.0484	Adrenal_Gland	44	7.50366e-16	44	-1.97384	-1.97384	-1.97384	1.7266e-16	1	0
intron_14_103124506_103126310	ENSG00000185215.8	0.0484	44	1	0.0484	Artery_Aorta	0.0484	Adrenal_Gland	44	7.50366e-16	44	-1.97384	-1.97384	-1.97384	1.7266e-16	1	0
intron_14_103124506_103126310	ENSG00000185215.8	0.0484	44	1	0.0484	Artery_Aorta	0.0484	Adrenal_Gland	44	7.50366e-16	44	-1.97384	-1.97384	-1.97384	1.7266e-16	1	0
intron_14_103124506_103126310	ENSG00000185215.8	0.0484	44	1	0.0484	Artery_Aorta	0.0484	Adrenal_Gland	44	7.50366e-16	44	-1.97384	-1.97384	-1.97384	1.7266e-16	1	0
intron_14_103124506_103126310	ENSG00000185215.8	0.0484	44	1	0.0484	Artery_Aorta	0.0484	Adrenal_Gland	44	7.50366e-16	44	-1.97384	-1.97384	-1.97384	1.7266e-16	1	0
intron_14_103124506_103126310	ENSG00000185215.8	0.0484	44	1	0.0484	Artery_Aorta	0.0484	Adrenal_Gland	44	7.50366e-16	44	-1.97384	-1.97384	-1.97384	1.7266e-16	1	0
intron_14_103130124_103130315	ENSG00000185215.8	0.00492679	12	1	0.004677	Pancreas	0.00685163	Uterus	11.8045	1.08682e-17	11.8045	2.70397	2.82848	2.78859	0.0454249	1	0
intron_14_103130124_103130315	ENSG00000185215.8	0.00492679	12	1	0.004677	Pancreas	0.00685163	Uterus	11.8045	1.08682e-17	11.8045	2.70397	2.82848	2.78859	0.0454249	1	0
intron_14_103130124_103130315	ENSG00000185215.8	0.00492679	12	1	0.004677	Pancreas	0.00685163	Uterus	11.8045	1.08682e-17	11.8045	2.70397	2.82848	2.78859	0.0454249	1	0
intron_14_103131762_103132750	ENSG00000185215.8	0.30118	5	4	0.10034	Nerve_Tibial	0.8368	Prostate	2.74956	1.0518e-17	0.251741	-0.205988	1.64321	0.770646	0.835316	4	0
intron_14_103131762_103132750	ENSG00000185215.8	0.30118	5	4	0.10034	Nerve_Tibial	0.8368	Prostate	2.74956	1.0518e-17	0.251741	-0.205988	1.64321	0.770646	0.835316	4	0
intron_14_103334260_103334389	ENSG00000100664.10	0.0155643	25	2	0.00671283	Brain_Cerebellum	0.8424	Brain_Frontal_Cortex_BA9	17.8973	2.99576e-18	7.10268	-2.71076	0.354803	-0.68857	1.41729	2	0
intron_14_103334260_103334389	ENSG00000100664.10	0.0155643	25	2	0.00671283	Brain_Cerebellum	0.8424	Brain_Frontal_Cortex_BA9	17.8973	2.99576e-18	7.10268	-2.71076	0.354803	-0.68857	1.41729	2	0
intron_14_103334260_103335653	ENSG00000100664.10	0.028921	41	3	0.00483391	Artery_Tibial	0.3894	Brain_Substantia_nigra	34.5948	1.33184e-15	2.08927	-2.8179	-0.860706	-2.51326	0.444675	3	0
intron_14_103334260_103335653	ENSG00000100664.10	0.028921	41	3	0.00483391	Artery_Tibial	0.3894	Brain_Substantia_nigra	34.5948	1.33184e-15	2.08927	-2.8179	-0.860706	-2.51326	0.444675	3	0
intron_14_103334260_103335653	ENSG00000100664.10	0.028921	41	3	0.00483391	Artery_Tibial	0.3894	Brain_Substantia_nigra	34.5948	1.33184e-15	2.08927	-2.8179	-0.860706	-2.51326	0.444675	3	0
intron_14_103334260_103335653	ENSG00000100664.10	0.028921	41	3	0.00483391	Artery_Tibial	0.3894	Brain_Substantia_nigra	34.5948	1.33184e-15	2.08927	-2.8179	-0.860706	-2.51326	0.444675	3	0
intron_14_103334597_103335653	ENSG00000100664.10	0.0140908	45	2	0.00671283	Adipose_Visceral_Omentum	0.722737	Colon_Sigmoid	33.2636	6.12299e-16	11.7364	-0.354803	2.71076	1.64648	1.33638	2	0
intron_14_103334597_103335653	ENSG00000100664.10	0.0140908	45	2	0.00671283	Adipose_Visceral_Omentum	0.722737	Colon_Sigmoid	33.2636	6.12299e-16	11.7364	-0.354803	2.71076	1.64648	1.33638	2	0
intron_14_103334597_103335653	ENSG00000100664.10	0.0140908	45	2	0.00671283	Adipose_Visceral_Omentum	0.722737	Colon_Sigmoid	33.2636	6.12299e-16	11.7364	-0.354803	2.71076	1.64648	1.33638	2	0
intron_14_103334597_103335653	ENSG00000100664.10	0.0140908	45	2	0.00671283	Adipose_Visceral_Omentum	0.722737	Colon_Sigmoid	33.2636	6.12299e-16	11.7364	-0.354803	2.71076	1.64648	1.33638	2	0
intron_14_103334597_103335653	ENSG00000100664.10	0.0140908	45	2	0.00671283	Adipose_Visceral_Omentum	0.722737	Colon_Sigmoid	33.2636	6.12299e-16	11.7364	-0.354803	2.71076	1.64648	1.33638	2	0
intron_14_103428440_103448919	ENSG00000075413.17	0.02652	24	1	0.02652	Adrenal_Gland	0.02652	Adipose_Subcutaneous	24	1.09239e-17	24	-2.21851	2.21851	-1.66388	1.49897	1	0
intron_14_103428440_103448919	ENSG00000075413.17	0.02652	24	1	0.02652	Adrenal_Gland	0.02652	Adipose_Subcutaneous	24	1.09239e-17	24	-2.21851	2.21851	-1.66388	1.49897	1	0
intron_14_103428440_103448919	ENSG00000075413.17	0.02652	24	1	0.02652	Adrenal_Gland	0.02652	Adipose_Subcutaneous	24	1.09239e-17	24	-2.21851	2.21851	-1.66388	1.49897	1	0
intron_14_103428440_103448919	ENSG00000075413.17	0.02652	24	1	0.02652	Adrenal_Gland	0.02652	Adipose_Subcutaneous	24	1.09239e-17	24	-2.21851	2.21851	-1.66388	1.49897	1	0
intron_14_103428440_103451918	ENSG00000075413.17	0.0347302	35	1	0.02652	Adipose_Visceral_Omentum	0.13024	Cells_Cultured_fibroblasts	33.4293	8.08766e-16	33.4293	-2.21851	2.21851	1.67857	1.22954	1	0
intron_14_103428440_103451918	ENSG00000075413.17	0.0347302	35	1	0.02652	Adipose_Visceral_Omentum	0.13024	Cells_Cultured_fibroblasts	33.4293	8.08766e-16	33.4293	-2.21851	2.21851	1.67857	1.22954	1	0
intron_14_103428440_103451918	ENSG00000075413.17	0.0347302	35	1	0.02652	Adipose_Visceral_Omentum	0.13024	Cells_Cultured_fibroblasts	33.4293	8.08766e-16	33.4293	-2.21851	2.21851	1.67857	1.22954	1	0
intron_14_103428440_103451918	ENSG00000075413.17	0.0347302	35	1	0.02652	Adipose_Visceral_Omentum	0.13024	Cells_Cultured_fibroblasts	33.4293	8.08766e-16	33.4293	-2.21851	2.21851	1.67857	1.22954	1	0
intron_14_103428440_103451918	ENSG00000075413.17	0.0347302	35	1	0.02652	Adipose_Visceral_Omentum	0.13024	Cells_Cultured_fibroblasts	33.4293	8.08766e-16	33.4293	-2.21851	2.21851	1.67857	1.22954	1	0
intron_14_103448967_103451918	ENSG00000075413.17	0.101234	7	2	0.1356	Adipose_Visceral_Omentum	0.5123	Adrenal_Gland	5.60914	4.69154e-34	1.39086	-1.49238	0.655261	-0.70722	0.718807	2	0
intron_14_103451983_103457142	ENSG00000075413.17	0.1146	4	1	0.1146	Minor_Salivary_Gland	0.1146	Testis	4	3.2232e-17	4	1.57785	1.57785	1.57785	1.81299e-16	1	0
intron_14_103467191_103468033	ENSG00000075413.17	0.14223	41	2	0.06978	Brain_Nucleus_accumbens_basal_ganglia	0.223756	Testis	32.5605	7.02489e-16	8.43954	-1.81334	-1.2166	-1.62813	0.162663	2	0
intron_14_103467191_103468033	ENSG00000075413.17	0.14223	41	2	0.06978	Brain_Nucleus_accumbens_basal_ganglia	0.223756	Testis	32.5605	7.02489e-16	8.43954	-1.81334	-1.2166	-1.62813	0.162663	2	0
intron_14_103467191_103468033	ENSG00000075413.17	0.14223	41	2	0.06978	Brain_Nucleus_accumbens_basal_ganglia	0.223756	Testis	32.5605	7.02489e-16	8.43954	-1.81334	-1.2166	-1.62813	0.162663	2	0
intron_14_103467191_103468033	ENSG00000075413.17	0.14223	41	2	0.06978	Brain_Nucleus_accumbens_basal_ganglia	0.223756	Testis	32.5605	7.02489e-16	8.43954	-1.81334	-1.2166	-1.62813	0.162663	2	0
intron_14_103467191_103468033	ENSG00000075413.17	0.14223	41	2	0.06978	Brain_Nucleus_accumbens_basal_ganglia	0.223756	Testis	32.5605	7.02489e-16	8.43954	-1.81334	-1.2166	-1.62813	0.162663	2	0
intron_14_103467191_103468033	ENSG00000075413.17	0.14223	41	2	0.06978	Brain_Nucleus_accumbens_basal_ganglia	0.223756	Testis	32.5605	7.02489e-16	8.43954	-1.81334	-1.2166	-1.62813	0.162663	2	0
intron_14_103467191_103468081	ENSG00000075413.17	0.0956425	44	3	0.0215085	Adrenal_Gland	0.1427	Pancreas	27.6733	6.87181e-16	3.45125	1.46581	2.29894	1.88169	0.269421	3	0
intron_14_103467191_103468081	ENSG00000075413.17	0.0956425	44	3	0.0215085	Adrenal_Gland	0.1427	Pancreas	27.6733	6.87181e-16	3.45125	1.46581	2.29894	1.88169	0.269421	3	0
intron_14_103467191_103468081	ENSG00000075413.17	0.0956425	44	3	0.0215085	Adrenal_Gland	0.1427	Pancreas	27.6733	6.87181e-16	3.45125	1.46581	2.29894	1.88169	0.269421	3	0
intron_14_103467191_103468081	ENSG00000075413.17	0.0956425	44	3	0.0215085	Adrenal_Gland	0.1427	Pancreas	27.6733	6.87181e-16	3.45125	1.46581	2.29894	1.88169	0.269421	3	0
intron_14_103467191_103468081	ENSG00000075413.17	0.0956425	44	3	0.0215085	Adrenal_Gland	0.1427	Pancreas	27.6733	6.87181e-16	3.45125	1.46581	2.29894	1.88169	0.269421	3	0
intron_14_103467191_103468081	ENSG00000075413.17	0.0956425	44	3	0.0215085	Adrenal_Gland	0.1427	Pancreas	27.6733	6.87181e-16	3.45125	1.46581	2.29894	1.88169	0.269421	3	0
intron_14_103467191_103468086	ENSG00000075413.17	0.06978	9	1	0.06978	Adipose_Subcutaneous	0.06978	Artery_Coronary	9	3.69754e-17	9	-1.81334	-1.81334	-1.81334	3.14018e-16	1	0
intron_14_103480490_103491777	ENSG00000075413.17	0.118479	24	2	0.04607	Brain_Hippocampus	0.4616	Adrenal_Gland	21.7473	4.03492e-18	2.25268	-1.99475	0.736215	-0.634457	0.850741	2	0
intron_14_103480490_103491777	ENSG00000075413.17	0.118479	24	2	0.04607	Brain_Hippocampus	0.4616	Adrenal_Gland	21.7473	4.03492e-18	2.25268	-1.99475	0.736215	-0.634457	0.850741	2	0
intron_14_103480490_103491777	ENSG00000075413.17	0.118479	24	2	0.04607	Brain_Hippocampus	0.4616	Adrenal_Gland	21.7473	4.03492e-18	2.25268	-1.99475	0.736215	-0.634457	0.850741	2	0
intron_14_103487707_103491777	ENSG00000075413.17	0.137479	20	1	0.0385636	Esophagus_Gastroesophageal_Junction	0.1582	Pituitary	19.5057	2.81301e-18	19.5057	1.41115	2.06881	1.4747	0.195741	1	0
intron_14_103487707_103491777	ENSG00000075413.17	0.137479	20	1	0.0385636	Esophagus_Gastroesophageal_Junction	0.1582	Pituitary	19.5057	2.81301e-18	19.5057	1.41115	2.06881	1.4747	0.195741	1	0
intron_14_103487707_103491777	ENSG00000075413.17	0.137479	20	1	0.0385636	Esophagus_Gastroesophageal_Junction	0.1582	Pituitary	19.5057	2.81301e-18	19.5057	1.41115	2.06881	1.4747	0.195741	1	0
intron_14_103491107_103491777	ENSG00000075413.17	0.059192	22	2	0.09018	Brain_Caudate_basal_ganglia	0.491428	Artery_Coronary	20.7116	1.58717e-17	1.28839	-1.69445	0.688039	0.430415	0.681546	2	0
intron_14_103491107_103491777	ENSG00000075413.17	0.059192	22	2	0.09018	Brain_Caudate_basal_ganglia	0.491428	Artery_Coronary	20.7116	1.58717e-17	1.28839	-1.69445	0.688039	0.430415	0.681546	2	0
intron_14_103491107_103491777	ENSG00000075413.17	0.059192	22	2	0.09018	Brain_Caudate_basal_ganglia	0.491428	Artery_Coronary	20.7116	1.58717e-17	1.28839	-1.69445	0.688039	0.430415	0.681546	2	0
intron_14_103492034_103498502	ENSG00000075413.17	0.04793	6	1	0.04793	Minor_Salivary_Gland	0.04793	Artery_Coronary	6	4.71391e-17	6	-1.97799	1.97799	1.31866	1.61502	1	0
intron_14_103492034_103502882	ENSG00000075413.17	0.0269743	49	2	0.0166455	Brain_Caudate_basal_ganglia	0.064497	Heart_Atrial_Appendage	45.7182	1.12626e-15	3.28179	-2.39444	2.29628	-1.92691	1.24061	2	0
intron_14_103492034_103502882	ENSG00000075413.17	0.0269743	49	2	0.0166455	Brain_Caudate_basal_ganglia	0.064497	Heart_Atrial_Appendage	45.7182	1.12626e-15	3.28179	-2.39444	2.29628	-1.92691	1.24061	2	0
intron_14_103492034_103502882	ENSG00000075413.17	0.0269743	49	2	0.0166455	Brain_Caudate_basal_ganglia	0.064497	Heart_Atrial_Appendage	45.7182	1.12626e-15	3.28179	-2.39444	2.29628	-1.92691	1.24061	2	0
intron_14_103492034_103502882	ENSG00000075413.17	0.0269743	49	2	0.0166455	Brain_Caudate_basal_ganglia	0.064497	Heart_Atrial_Appendage	45.7182	1.12626e-15	3.28179	-2.39444	2.29628	-1.92691	1.24061	2	0
intron_14_103492034_103502882	ENSG00000075413.17	0.0269743	49	2	0.0166455	Brain_Caudate_basal_ganglia	0.064497	Heart_Atrial_Appendage	45.7182	1.12626e-15	3.28179	-2.39444	2.29628	-1.92691	1.24061	2	0
intron_14_103492034_103502882	ENSG00000075413.17	0.0269743	49	2	0.0166455	Brain_Caudate_basal_ganglia	0.064497	Heart_Atrial_Appendage	45.7182	1.12626e-15	3.28179	-2.39444	2.29628	-1.92691	1.24061	2	0
intron_14_103492034_103502882	ENSG00000075413.17	0.0269743	49	2	0.0166455	Brain_Caudate_basal_ganglia	0.064497	Heart_Atrial_Appendage	45.7182	1.12626e-15	3.28179	-2.39444	2.29628	-1.92691	1.24061	2	0
intron_14_103498528_103500156	ENSG00000075413.17	0.4892	27	1	0.4892	Adipose_Visceral_Omentum	0.4892	Artery_Aorta	27	5.09494e-16	27	-0.691582	-0.691582	-0.691582	7.22138e-17	1	0
intron_14_103498528_103500156	ENSG00000075413.17	0.4892	27	1	0.4892	Adipose_Visceral_Omentum	0.4892	Artery_Aorta	27	5.09494e-16	27	-0.691582	-0.691582	-0.691582	7.22138e-17	1	0
intron_14_103498528_103500156	ENSG00000075413.17	0.4892	27	1	0.4892	Adipose_Visceral_Omentum	0.4892	Artery_Aorta	27	5.09494e-16	27	-0.691582	-0.691582	-0.691582	7.22138e-17	1	0
intron_14_103498528_103500156	ENSG00000075413.17	0.4892	27	1	0.4892	Adipose_Visceral_Omentum	0.4892	Artery_Aorta	27	5.09494e-16	27	-0.691582	-0.691582	-0.691582	7.22138e-17	1	0
intron_14_103498528_103500156	ENSG00000075413.17	0.4892	27	1	0.4892	Adipose_Visceral_Omentum	0.4892	Artery_Aorta	27	5.09494e-16	27	-0.691582	-0.691582	-0.691582	7.22138e-17	1	0
intron_14_103498528_103502882	ENSG00000075413.17	0.4892	30	1	0.4892	Adipose_Subcutaneous	0.4892	Brain_Hippocampus	30	7.13799e-16	30	0.691582	0.691582	0.691582	6.51945e-17	1	0
intron_14_103498528_103502882	ENSG00000075413.17	0.4892	30	1	0.4892	Adipose_Subcutaneous	0.4892	Brain_Hippocampus	30	7.13799e-16	30	0.691582	0.691582	0.691582	6.51945e-17	1	0
intron_14_103498528_103502882	ENSG00000075413.17	0.4892	30	1	0.4892	Adipose_Subcutaneous	0.4892	Brain_Hippocampus	30	7.13799e-16	30	0.691582	0.691582	0.691582	6.51945e-17	1	0
intron_14_103498528_103502882	ENSG00000075413.17	0.4892	30	1	0.4892	Adipose_Subcutaneous	0.4892	Brain_Hippocampus	30	7.13799e-16	30	0.691582	0.691582	0.691582	6.51945e-17	1	0
intron_14_103498528_103502882	ENSG00000075413.17	0.4892	30	1	0.4892	Adipose_Subcutaneous	0.4892	Brain_Hippocampus	30	7.13799e-16	30	0.691582	0.691582	0.691582	6.51945e-17	1	0
intron_14_103500200_103502882	ENSG00000075413.17	0.0973981	23	2	0.03779	Minor_Salivary_Gland	0.148	Brain_Cerebellar_Hemisphere	18.043	4.60325e-19	4.95701	-1.44663	2.07713	1.55961	0.721181	2	0
intron_14_103500200_103502882	ENSG00000075413.17	0.0973981	23	2	0.03779	Minor_Salivary_Gland	0.148	Brain_Cerebellar_Hemisphere	18.043	4.60325e-19	4.95701	-1.44663	2.07713	1.55961	0.721181	2	0
intron_14_103500200_103502882	ENSG00000075413.17	0.0973981	23	2	0.03779	Minor_Salivary_Gland	0.148	Brain_Cerebellar_Hemisphere	18.043	4.60325e-19	4.95701	-1.44663	2.07713	1.55961	0.721181	2	0
intron_14_103519973_103520122	ENSG00000166165.12	0.634981	10	3	0.3682	Colon_Sigmoid	0.8439	Colon_Transverse	5.97635	3.55873e-19	0.999781	-0.89985	0.761933	-0.163367	0.656577	3	0
intron_14_103519973_103520122	ENSG00000166165.12	0.634981	10	3	0.3682	Colon_Sigmoid	0.8439	Colon_Transverse	5.97635	3.55873e-19	0.999781	-0.89985	0.761933	-0.163367	0.656577	3	0
intron_14_103520042_103520122	ENSG00000166165.12	0.211898	10	3	0.07805	Artery_Aorta	0.845048	Esophagus_Muscularis	5.8634	1.94213e-17	1.00088	-1.76211	0.89985	0.0119939	0.904587	3	0
intron_14_103520042_103520122	ENSG00000166165.12	0.211898	10	3	0.07805	Artery_Aorta	0.845048	Esophagus_Muscularis	5.8634	1.94213e-17	1.00088	-1.76211	0.89985	0.0119939	0.904587	3	0
intron_14_103520311_103520469	ENSG00000166165.12	0.07933	10	1	0.07933	Nerve_Tibial	0.07933	Spleen	10	6.48645e-17	10	1.75459	1.75459	1.75459	2.66864e-16	1	0
intron_14_103520311_103521263	ENSG00000166165.12	0.147939	12	3	0.07933	Esophagus_Mucosa	0.263718	Brain_Hippocampus	10.4484	6.6205e-17	0.55698	-1.75459	1.75459	-1.11823	1.34982	3	0
intron_14_103520592_103521263	ENSG00000166165.12	0.107249	40	2	0.0388437	Testis	0.915151	Pancreas	31.7569	8.45867e-16	8.0198	-2.06584	1.86795	-0.230728	1.76499	2	0
intron_14_103520592_103521263	ENSG00000166165.12	0.107249	40	2	0.0388437	Testis	0.915151	Pancreas	31.7569	8.45867e-16	8.0198	-2.06584	1.86795	-0.230728	1.76499	2	0
intron_14_103520592_103521263	ENSG00000166165.12	0.107249	40	2	0.0388437	Testis	0.915151	Pancreas	31.7569	8.45867e-16	8.0198	-2.06584	1.86795	-0.230728	1.76499	2	0
intron_14_103529261_103529950	ENSG00000166166.12	0.1037	3	1	0.1037	Brain_Amygdala	0.1037	Brain_Amygdala	3	6.08744e-17	3	-1.62717	-1.62717	-1.62717	0	1	0
intron_14_103530309_103532582	ENSG00000166166.12	0.131279	26	2	0.06536	Lung	0.7898	Brain_Hypothalamus	21.6459	8.76698e-16	3.77827	-1.84279	0.26657	-1.22762	0.756321	2	0
intron_14_103530309_103532582	ENSG00000166166.12	0.131279	26	2	0.06536	Lung	0.7898	Brain_Hypothalamus	21.6459	8.76698e-16	3.77827	-1.84279	0.26657	-1.22762	0.756321	2	0
intron_14_103530309_103532582	ENSG00000166166.12	0.131279	26	2	0.06536	Lung	0.7898	Brain_Hypothalamus	21.6459	8.76698e-16	3.77827	-1.84279	0.26657	-1.22762	0.756321	2	0
intron_14_103530309_103532582	ENSG00000166166.12	0.131279	26	2	0.06536	Lung	0.7898	Brain_Hypothalamus	21.6459	8.76698e-16	3.77827	-1.84279	0.26657	-1.22762	0.756321	2	0
intron_14_103532848_103534550	ENSG00000166166.12	0.364495	11	3	0.06897	Adipose_Subcutaneous	0.8344	Ovary	8.90166	1.73521e-17	0.913947	-1.63143	1.81862	0.836421	1.38344	3	0
intron_14_103553862_103587274	ENSG00000258851.1	0.7264	1	1	0.7264	Heart_Atrial_Appendage	0.7264	Heart_Atrial_Appendage	1	1	1	-0.349918	-0.349918	-0.349918	NA	1	0
intron_14_103553862_103587274	ENSG00000256053.7	0.7264	1	1	0.7264	Heart_Atrial_Appendage	0.7264	Heart_Atrial_Appendage	1	1	1	-0.349918	-0.349918	-0.349918	NA	1	0
intron_14_103563124_103563215	ENSG00000256053.7	0.920424	4	2	0.691	Heart_Left_Ventricle	0.7948	Heart_Atrial_Appendage	3.2744	9.51613e-17	0.725602	-0.397498	-0.260083	-0.294437	0.0687078	2	0
intron_14_103563124_103563215	ENSG00000258851.1	0.920424	4	2	0.691	Heart_Left_Ventricle	0.7948	Heart_Atrial_Appendage	3.2744	9.51613e-17	0.725602	-0.397498	-0.260083	-0.294437	0.0687078	2	0
intron_14_103563124_103563215	ENSG00000258851.1	0.920424	4	2	0.691	Heart_Left_Ventricle	0.7948	Heart_Atrial_Appendage	3.2744	9.51613e-17	0.725602	-0.397498	-0.260083	-0.294437	0.0687078	2	0
intron_14_103563124_103563215	ENSG00000256053.7	0.920424	4	2	0.691	Heart_Left_Ventricle	0.7948	Heart_Atrial_Appendage	3.2744	9.51613e-17	0.725602	-0.397498	-0.260083	-0.294437	0.0687078	2	0
intron_14_103563124_103571623	ENSG00000256053.7	0.924822	26	2	0.691	Heart_Atrial_Appendage	0.8234	Brain_Spinal_cord_cervical_c-1	24.5895	1.23137e-15	1.39218	-0.397498	0.223174	-0.240887	0.10724	2	0
intron_14_103563124_103571623	ENSG00000256053.7	0.924822	26	2	0.691	Heart_Atrial_Appendage	0.8234	Brain_Spinal_cord_cervical_c-1	24.5895	1.23137e-15	1.39218	-0.397498	0.223174	-0.240887	0.10724	2	0
intron_14_103563124_103571623	ENSG00000258851.1	0.924822	26	2	0.691	Heart_Atrial_Appendage	0.8234	Brain_Spinal_cord_cervical_c-1	24.5895	1.23137e-15	1.39218	-0.397498	0.223174	-0.240887	0.10724	2	0
intron_14_103563124_103571623	ENSG00000126214.21	0.924822	26	2	0.691	Heart_Atrial_Appendage	0.8234	Brain_Spinal_cord_cervical_c-1	24.5895	1.23137e-15	1.39218	-0.397498	0.223174	-0.240887	0.10724	2	0
intron_14_103563124_103571623	ENSG00000258851.1	0.924822	26	2	0.691	Heart_Atrial_Appendage	0.8234	Brain_Spinal_cord_cervical_c-1	24.5895	1.23137e-15	1.39218	-0.397498	0.223174	-0.240887	0.10724	2	0
intron_14_103563124_103571623	ENSG00000256053.7	0.924822	26	2	0.691	Heart_Atrial_Appendage	0.8234	Brain_Spinal_cord_cervical_c-1	24.5895	1.23137e-15	1.39218	-0.397498	0.223174	-0.240887	0.10724	2	0
intron_14_103563124_103571623	ENSG00000256053.7	0.924822	26	2	0.691	Heart_Atrial_Appendage	0.8234	Brain_Spinal_cord_cervical_c-1	24.5895	1.23137e-15	1.39218	-0.397498	0.223174	-0.240887	0.10724	2	0
intron_14_103563124_103571623	ENSG00000256053.7	0.924822	26	2	0.691	Heart_Atrial_Appendage	0.8234	Brain_Spinal_cord_cervical_c-1	24.5895	1.23137e-15	1.39218	-0.397498	0.223174	-0.240887	0.10724	2	0
intron_14_103563124_103571623	ENSG00000258851.1	0.924822	26	2	0.691	Heart_Atrial_Appendage	0.8234	Brain_Spinal_cord_cervical_c-1	24.5895	1.23137e-15	1.39218	-0.397498	0.223174	-0.240887	0.10724	2	0
intron_14_103563124_103587274	ENSG00000126214.21	0.921663	47	2	0.691	Minor_Salivary_Gland	0.9802	Artery_Aorta	44.4868	8.37836e-16	2.44802	-0.397498	0.0248182	-0.269139	0.0709711	2	0
intron_14_103563124_103587274	ENSG00000258851.1	0.921663	47	2	0.691	Minor_Salivary_Gland	0.9802	Artery_Aorta	44.4868	8.37836e-16	2.44802	-0.397498	0.0248182	-0.269139	0.0709711	2	0
intron_14_103563124_103587274	ENSG00000256053.7	0.921663	47	2	0.691	Minor_Salivary_Gland	0.9802	Artery_Aorta	44.4868	8.37836e-16	2.44802	-0.397498	0.0248182	-0.269139	0.0709711	2	0
intron_14_103563124_103587274	ENSG00000258851.1	0.921663	47	2	0.691	Minor_Salivary_Gland	0.9802	Artery_Aorta	44.4868	8.37836e-16	2.44802	-0.397498	0.0248182	-0.269139	0.0709711	2	0
intron_14_103563124_103587274	ENSG00000256053.7	0.921663	47	2	0.691	Minor_Salivary_Gland	0.9802	Artery_Aorta	44.4868	8.37836e-16	2.44802	-0.397498	0.0248182	-0.269139	0.0709711	2	0
intron_14_103563124_103587274	ENSG00000256053.7	0.921663	47	2	0.691	Minor_Salivary_Gland	0.9802	Artery_Aorta	44.4868	8.37836e-16	2.44802	-0.397498	0.0248182	-0.269139	0.0709711	2	0
intron_14_103563124_103587274	ENSG00000256053.7	0.921663	47	2	0.691	Minor_Salivary_Gland	0.9802	Artery_Aorta	44.4868	8.37836e-16	2.44802	-0.397498	0.0248182	-0.269139	0.0709711	2	0
intron_14_103563124_103587274	ENSG00000256053.7	0.921663	47	2	0.691	Minor_Salivary_Gland	0.9802	Artery_Aorta	44.4868	8.37836e-16	2.44802	-0.397498	0.0248182	-0.269139	0.0709711	2	0
intron_14_103563124_103587274	ENSG00000256053.7	0.921663	47	2	0.691	Minor_Salivary_Gland	0.9802	Artery_Aorta	44.4868	8.37836e-16	2.44802	-0.397498	0.0248182	-0.269139	0.0709711	2	0
intron_14_103563124_103587274	ENSG00000258851.1	0.921663	47	2	0.691	Minor_Salivary_Gland	0.9802	Artery_Aorta	44.4868	8.37836e-16	2.44802	-0.397498	0.0248182	-0.269139	0.0709711	2	0
intron_14_103563124_103587274	ENSG00000256053.7	0.921663	47	2	0.691	Minor_Salivary_Gland	0.9802	Artery_Aorta	44.4868	8.37836e-16	2.44802	-0.397498	0.0248182	-0.269139	0.0709711	2	0
intron_14_103563379_103571623	ENSG00000256053.7	0.634971	33	3	0.2032	Colon_Sigmoid	0.7956	Adipose_Visceral_Omentum	17.5413	4.74947e-16	3.85989	-1.27249	1.27249	0.40295	0.838823	3	0
intron_14_103563379_103571623	ENSG00000256053.7	0.634971	33	3	0.2032	Colon_Sigmoid	0.7956	Adipose_Visceral_Omentum	17.5413	4.74947e-16	3.85989	-1.27249	1.27249	0.40295	0.838823	3	0
intron_14_103563379_103571623	ENSG00000258851.1	0.634971	33	3	0.2032	Colon_Sigmoid	0.7956	Adipose_Visceral_Omentum	17.5413	4.74947e-16	3.85989	-1.27249	1.27249	0.40295	0.838823	3	0
intron_14_103563379_103571623	ENSG00000256053.7	0.634971	33	3	0.2032	Colon_Sigmoid	0.7956	Adipose_Visceral_Omentum	17.5413	4.74947e-16	3.85989	-1.27249	1.27249	0.40295	0.838823	3	0
intron_14_103563379_103571623	ENSG00000256053.7	0.634971	33	3	0.2032	Colon_Sigmoid	0.7956	Adipose_Visceral_Omentum	17.5413	4.74947e-16	3.85989	-1.27249	1.27249	0.40295	0.838823	3	0
intron_14_103563379_103571623	ENSG00000256053.7	0.634971	33	3	0.2032	Colon_Sigmoid	0.7956	Adipose_Visceral_Omentum	17.5413	4.74947e-16	3.85989	-1.27249	1.27249	0.40295	0.838823	3	0
intron_14_103571820_103574107	ENSG00000258851.1	0.873547	45	2	0.7239	Brain_Cerebellum	0.994613	Liver	42.2209	1.22239e-15	2.76334	-0.176883	0.353251	0.0797605	0.1314	2	0
intron_14_103571820_103574107	ENSG00000256053.7	0.873547	45	2	0.7239	Brain_Cerebellum	0.994613	Liver	42.2209	1.22239e-15	2.76334	-0.176883	0.353251	0.0797605	0.1314	2	0
intron_14_103571820_103574107	ENSG00000256053.7	0.873547	45	2	0.7239	Brain_Cerebellum	0.994613	Liver	42.2209	1.22239e-15	2.76334	-0.176883	0.353251	0.0797605	0.1314	2	0
intron_14_103571820_103574107	ENSG00000258851.1	0.873547	45	2	0.7239	Brain_Cerebellum	0.994613	Liver	42.2209	1.22239e-15	2.76334	-0.176883	0.353251	0.0797605	0.1314	2	0
intron_14_103571820_103574107	ENSG00000126214.21	0.873547	45	2	0.7239	Brain_Cerebellum	0.994613	Liver	42.2209	1.22239e-15	2.76334	-0.176883	0.353251	0.0797605	0.1314	2	0
intron_14_103571820_103574107	ENSG00000256053.7	0.873547	45	2	0.7239	Brain_Cerebellum	0.994613	Liver	42.2209	1.22239e-15	2.76334	-0.176883	0.353251	0.0797605	0.1314	2	0
intron_14_103571820_103574107	ENSG00000256053.7	0.873547	45	2	0.7239	Brain_Cerebellum	0.994613	Liver	42.2209	1.22239e-15	2.76334	-0.176883	0.353251	0.0797605	0.1314	2	0
intron_14_103571820_103574107	ENSG00000258851.1	0.873547	45	2	0.7239	Brain_Cerebellum	0.994613	Liver	42.2209	1.22239e-15	2.76334	-0.176883	0.353251	0.0797605	0.1314	2	0
intron_14_103571820_103574107	ENSG00000256053.7	0.873547	45	2	0.7239	Brain_Cerebellum	0.994613	Liver	42.2209	1.22239e-15	2.76334	-0.176883	0.353251	0.0797605	0.1314	2	0
intron_14_103571820_103574107	ENSG00000256053.7	0.873547	45	2	0.7239	Brain_Cerebellum	0.994613	Liver	42.2209	1.22239e-15	2.76334	-0.176883	0.353251	0.0797605	0.1314	2	0
intron_14_103571820_103574107	ENSG00000256053.7	0.873547	45	2	0.7239	Brain_Cerebellum	0.994613	Liver	42.2209	1.22239e-15	2.76334	-0.176883	0.353251	0.0797605	0.1314	2	0
intron_14_103571820_103587274	ENSG00000256053.7	0.935428	46	1	0.7239	Kidney_Cortex	0.998079	Adipose_Visceral_Omentum	45.2966	1.59033e-15	45.2966	-0.353251	0.176883	-0.0804912	0.0647998	1	0
intron_14_103571820_103587274	ENSG00000256053.7	0.935428	46	1	0.7239	Kidney_Cortex	0.998079	Adipose_Visceral_Omentum	45.2966	1.59033e-15	45.2966	-0.353251	0.176883	-0.0804912	0.0647998	1	0
intron_14_103571820_103587274	ENSG00000256053.7	0.935428	46	1	0.7239	Kidney_Cortex	0.998079	Adipose_Visceral_Omentum	45.2966	1.59033e-15	45.2966	-0.353251	0.176883	-0.0804912	0.0647998	1	0
intron_14_103571820_103587274	ENSG00000256053.7	0.935428	46	1	0.7239	Kidney_Cortex	0.998079	Adipose_Visceral_Omentum	45.2966	1.59033e-15	45.2966	-0.353251	0.176883	-0.0804912	0.0647998	1	0
intron_14_103571820_103587274	ENSG00000126214.21	0.935428	46	1	0.7239	Kidney_Cortex	0.998079	Adipose_Visceral_Omentum	45.2966	1.59033e-15	45.2966	-0.353251	0.176883	-0.0804912	0.0647998	1	0
intron_14_103571820_103587274	ENSG00000256053.7	0.935428	46	1	0.7239	Kidney_Cortex	0.998079	Adipose_Visceral_Omentum	45.2966	1.59033e-15	45.2966	-0.353251	0.176883	-0.0804912	0.0647998	1	0
intron_14_103571820_103587274	ENSG00000256053.7	0.935428	46	1	0.7239	Kidney_Cortex	0.998079	Adipose_Visceral_Omentum	45.2966	1.59033e-15	45.2966	-0.353251	0.176883	-0.0804912	0.0647998	1	0
intron_14_103571820_103587274	ENSG00000258851.1	0.935428	46	1	0.7239	Kidney_Cortex	0.998079	Adipose_Visceral_Omentum	45.2966	1.59033e-15	45.2966	-0.353251	0.176883	-0.0804912	0.0647998	1	0
intron_14_103571820_103587274	ENSG00000256053.7	0.935428	46	1	0.7239	Kidney_Cortex	0.998079	Adipose_Visceral_Omentum	45.2966	1.59033e-15	45.2966	-0.353251	0.176883	-0.0804912	0.0647998	1	0
intron_14_103571820_103587274	ENSG00000258851.1	0.935428	46	1	0.7239	Kidney_Cortex	0.998079	Adipose_Visceral_Omentum	45.2966	1.59033e-15	45.2966	-0.353251	0.176883	-0.0804912	0.0647998	1	0
intron_14_103571820_103587274	ENSG00000258851.1	0.935428	46	1	0.7239	Kidney_Cortex	0.998079	Adipose_Visceral_Omentum	45.2966	1.59033e-15	45.2966	-0.353251	0.176883	-0.0804912	0.0647998	1	0
intron_14_103574170_103579371	ENSG00000256053.7	0.499042	21	2	0.2436	Heart_Atrial_Appendage	0.8596	Adipose_Subcutaneous	18.5435	3.5972e-17	2.16951	-1.16604	0.176883	0.0045945	0.4103	2	0
intron_14_103574170_103579371	ENSG00000256053.7	0.499042	21	2	0.2436	Heart_Atrial_Appendage	0.8596	Adipose_Subcutaneous	18.5435	3.5972e-17	2.16951	-1.16604	0.176883	0.0045945	0.4103	2	0
intron_14_103574170_103579371	ENSG00000256053.7	0.499042	21	2	0.2436	Heart_Atrial_Appendage	0.8596	Adipose_Subcutaneous	18.5435	3.5972e-17	2.16951	-1.16604	0.176883	0.0045945	0.4103	2	0
intron_14_103574170_103579371	ENSG00000258851.1	0.499042	21	2	0.2436	Heart_Atrial_Appendage	0.8596	Adipose_Subcutaneous	18.5435	3.5972e-17	2.16951	-1.16604	0.176883	0.0045945	0.4103	2	0
intron_14_103574170_103579371	ENSG00000126214.21	0.499042	21	2	0.2436	Heart_Atrial_Appendage	0.8596	Adipose_Subcutaneous	18.5435	3.5972e-17	2.16951	-1.16604	0.176883	0.0045945	0.4103	2	0
intron_14_103574170_103579371	ENSG00000256053.7	0.499042	21	2	0.2436	Heart_Atrial_Appendage	0.8596	Adipose_Subcutaneous	18.5435	3.5972e-17	2.16951	-1.16604	0.176883	0.0045945	0.4103	2	0
intron_14_103574170_103579371	ENSG00000258851.1	0.499042	21	2	0.2436	Heart_Atrial_Appendage	0.8596	Adipose_Subcutaneous	18.5435	3.5972e-17	2.16951	-1.16604	0.176883	0.0045945	0.4103	2	0
intron_14_103574170_103587274	ENSG00000256053.7	0.774866	48	2	0.460107	Muscle_Skeletal	0.908075	Heart_Atrial_Appendage	44.3515	9.81613e-16	3.34433	-0.176883	0.73867	-0.0197724	0.214557	2	0
intron_14_103574170_103587274	ENSG00000258851.1	0.774866	48	2	0.460107	Muscle_Skeletal	0.908075	Heart_Atrial_Appendage	44.3515	9.81613e-16	3.34433	-0.176883	0.73867	-0.0197724	0.214557	2	0
intron_14_103574170_103587274	ENSG00000256053.7	0.774866	48	2	0.460107	Muscle_Skeletal	0.908075	Heart_Atrial_Appendage	44.3515	9.81613e-16	3.34433	-0.176883	0.73867	-0.0197724	0.214557	2	0
intron_14_103574170_103587274	ENSG00000258851.1	0.774866	48	2	0.460107	Muscle_Skeletal	0.908075	Heart_Atrial_Appendage	44.3515	9.81613e-16	3.34433	-0.176883	0.73867	-0.0197724	0.214557	2	0
intron_14_103574170_103587274	ENSG00000256053.7	0.774866	48	2	0.460107	Muscle_Skeletal	0.908075	Heart_Atrial_Appendage	44.3515	9.81613e-16	3.34433	-0.176883	0.73867	-0.0197724	0.214557	2	0
intron_14_103574170_103587274	ENSG00000126214.21	0.774866	48	2	0.460107	Muscle_Skeletal	0.908075	Heart_Atrial_Appendage	44.3515	9.81613e-16	3.34433	-0.176883	0.73867	-0.0197724	0.214557	2	0
intron_14_103574170_103587274	ENSG00000258851.1	0.774866	48	2	0.460107	Muscle_Skeletal	0.908075	Heart_Atrial_Appendage	44.3515	9.81613e-16	3.34433	-0.176883	0.73867	-0.0197724	0.214557	2	0
intron_14_103574170_103587274	ENSG00000256053.7	0.774866	48	2	0.460107	Muscle_Skeletal	0.908075	Heart_Atrial_Appendage	44.3515	9.81613e-16	3.34433	-0.176883	0.73867	-0.0197724	0.214557	2	0
intron_14_103574170_103587274	ENSG00000256053.7	0.774866	48	2	0.460107	Muscle_Skeletal	0.908075	Heart_Atrial_Appendage	44.3515	9.81613e-16	3.34433	-0.176883	0.73867	-0.0197724	0.214557	2	0
intron_14_103574170_103587274	ENSG00000256053.7	0.774866	48	2	0.460107	Muscle_Skeletal	0.908075	Heart_Atrial_Appendage	44.3515	9.81613e-16	3.34433	-0.176883	0.73867	-0.0197724	0.214557	2	0
intron_14_103574170_103587274	ENSG00000256053.7	0.774866	48	2	0.460107	Muscle_Skeletal	0.908075	Heart_Atrial_Appendage	44.3515	9.81613e-16	3.34433	-0.176883	0.73867	-0.0197724	0.214557	2	0
intron_14_103574170_103590181	ENSG00000258851.1	0.8596	10	1	0.8596	Cells_EBV-transformed_lymphocytes	0.8596	Artery_Aorta	10	2.743e-49	10	-0.176883	-0.176883	-0.176883	1.85037e-17	1	0
intron_14_103574170_103590181	ENSG00000256053.7	0.8596	10	1	0.8596	Cells_EBV-transformed_lymphocytes	0.8596	Artery_Aorta	10	2.743e-49	10	-0.176883	-0.176883	-0.176883	1.85037e-17	1	0
intron_14_103579491_103587274	ENSG00000256053.7	0.6497	29	1	0.6497	Heart_Atrial_Appendage	0.6497	Esophagus_Gastroesophageal_Junction	29	1.8704e-15	29	-0.454179	0.454179	-0.422856	0.168678	1	0
intron_14_103579491_103587274	ENSG00000258851.1	0.6497	29	1	0.6497	Heart_Atrial_Appendage	0.6497	Esophagus_Gastroesophageal_Junction	29	1.8704e-15	29	-0.454179	0.454179	-0.422856	0.168678	1	0
intron_14_103579491_103587274	ENSG00000256053.7	0.6497	29	1	0.6497	Heart_Atrial_Appendage	0.6497	Esophagus_Gastroesophageal_Junction	29	1.8704e-15	29	-0.454179	0.454179	-0.422856	0.168678	1	0
intron_14_103579491_103587274	ENSG00000256053.7	0.6497	29	1	0.6497	Heart_Atrial_Appendage	0.6497	Esophagus_Gastroesophageal_Junction	29	1.8704e-15	29	-0.454179	0.454179	-0.422856	0.168678	1	0
intron_14_103579491_103587274	ENSG00000256053.7	0.6497	29	1	0.6497	Heart_Atrial_Appendage	0.6497	Esophagus_Gastroesophageal_Junction	29	1.8704e-15	29	-0.454179	0.454179	-0.422856	0.168678	1	0
intron_14_103579491_103587274	ENSG00000256053.7	0.6497	29	1	0.6497	Heart_Atrial_Appendage	0.6497	Esophagus_Gastroesophageal_Junction	29	1.8704e-15	29	-0.454179	0.454179	-0.422856	0.168678	1	0
intron_14_103579491_103587274	ENSG00000258851.1	0.6497	29	1	0.6497	Heart_Atrial_Appendage	0.6497	Esophagus_Gastroesophageal_Junction	29	1.8704e-15	29	-0.454179	0.454179	-0.422856	0.168678	1	0
intron_14_103587364_103590181	ENSG00000258851.1	0.966764	29	1	0.6309	Skin_Not_Sun_Exposed_Suprapubic	0.9499	Adipose_Subcutaneous	28.1268	1.21262e-15	28.1268	-0.48046	0.0628324	0.0312671	0.120228	1	0
intron_14_103587364_103590181	ENSG00000258851.1	0.966764	29	1	0.6309	Skin_Not_Sun_Exposed_Suprapubic	0.9499	Adipose_Subcutaneous	28.1268	1.21262e-15	28.1268	-0.48046	0.0628324	0.0312671	0.120228	1	0
intron_14_103587364_103590181	ENSG00000256053.7	0.966764	29	1	0.6309	Skin_Not_Sun_Exposed_Suprapubic	0.9499	Adipose_Subcutaneous	28.1268	1.21262e-15	28.1268	-0.48046	0.0628324	0.0312671	0.120228	1	0
intron_14_103587364_103590181	ENSG00000256053.7	0.966764	29	1	0.6309	Skin_Not_Sun_Exposed_Suprapubic	0.9499	Adipose_Subcutaneous	28.1268	1.21262e-15	28.1268	-0.48046	0.0628324	0.0312671	0.120228	1	0
intron_14_103587364_103590181	ENSG00000256053.7	0.966764	29	1	0.6309	Skin_Not_Sun_Exposed_Suprapubic	0.9499	Adipose_Subcutaneous	28.1268	1.21262e-15	28.1268	-0.48046	0.0628324	0.0312671	0.120228	1	0
intron_14_103587364_103590181	ENSG00000256053.7	0.966764	29	1	0.6309	Skin_Not_Sun_Exposed_Suprapubic	0.9499	Adipose_Subcutaneous	28.1268	1.21262e-15	28.1268	-0.48046	0.0628324	0.0312671	0.120228	1	0
intron_14_103587364_103590181	ENSG00000126214.21	0.966764	29	1	0.6309	Skin_Not_Sun_Exposed_Suprapubic	0.9499	Adipose_Subcutaneous	28.1268	1.21262e-15	28.1268	-0.48046	0.0628324	0.0312671	0.120228	1	0
intron_14_103629494_103654564	ENSG00000256053.7	0.860872	3	2	0.6237	Adipose_Subcutaneous	0.8931	Skin_Sun_Exposed_Lower_leg	2.08142	1.50884e-17	0.918577	-0.134383	0.490613	0.282281	0.360842	2	0
intron_14_103629494_103654564	ENSG00000258851.1	0.860872	3	2	0.6237	Adipose_Subcutaneous	0.8931	Skin_Sun_Exposed_Lower_leg	2.08142	1.50884e-17	0.918577	-0.134383	0.490613	0.282281	0.360842	2	0
intron_14_103629494_103654564	ENSG00000126214.21	0.860872	3	2	0.6237	Adipose_Subcutaneous	0.8931	Skin_Sun_Exposed_Lower_leg	2.08142	1.50884e-17	0.918577	-0.134383	0.490613	0.282281	0.360842	2	0
intron_14_103673431_103674207	ENSG00000126214.21	0.525783	15	2	0.37	Esophagus_Gastroesophageal_Junction	0.423	Adrenal_Gland	11.0974	3.47938e-17	3.90255	-0.896473	-0.801227	-0.871074	0.0435977	2	0
intron_14_103673431_103674207	ENSG00000126214.21	0.525783	15	2	0.37	Esophagus_Gastroesophageal_Junction	0.423	Adrenal_Gland	11.0974	3.47938e-17	3.90255	-0.896473	-0.801227	-0.871074	0.0435977	2	0
intron_14_103673431_103675552	ENSG00000126214.21	0.34541	15	1	0.209861	Adipose_Subcutaneous	0.37	Prostate	14.8905	1.89689e-33	14.8905	0.896473	1.25395	0.941054	0.117973	1	0
intron_14_103673431_103675552	ENSG00000126214.21	0.34541	15	1	0.209861	Adipose_Subcutaneous	0.37	Prostate	14.8905	1.89689e-33	14.8905	0.896473	1.25395	0.941054	0.117973	1	0
intron_14_103673431_103675552	ENSG00000126214.21	0.34541	15	1	0.209861	Adipose_Subcutaneous	0.37	Prostate	14.8905	1.89689e-33	14.8905	0.896473	1.25395	0.941054	0.117973	1	0
intron_14_103674266_103675552	ENSG00000126214.21	0.336803	25	1	0.282049	Adipose_Subcutaneous	0.37	Breast_Mammary_Tissue	24.9452	8.98737e-18	24.9452	-1.07573	-0.896473	-0.959472	0.0690467	1	0
intron_14_103674266_103675552	ENSG00000126214.21	0.336803	25	1	0.282049	Adipose_Subcutaneous	0.37	Breast_Mammary_Tissue	24.9452	8.98737e-18	24.9452	-1.07573	-0.896473	-0.959472	0.0690467	1	0
intron_14_103674266_103675552	ENSG00000126214.21	0.336803	25	1	0.282049	Adipose_Subcutaneous	0.37	Breast_Mammary_Tissue	24.9452	8.98737e-18	24.9452	-1.07573	-0.896473	-0.959472	0.0690467	1	0
intron_14_103674266_103675552	ENSG00000126214.21	0.336803	25	1	0.282049	Adipose_Subcutaneous	0.37	Breast_Mammary_Tissue	24.9452	8.98737e-18	24.9452	-1.07573	-0.896473	-0.959472	0.0690467	1	0
intron_14_103674266_103675552	ENSG00000126214.21	0.336803	25	1	0.282049	Adipose_Subcutaneous	0.37	Breast_Mammary_Tissue	24.9452	8.98737e-18	24.9452	-1.07573	-0.896473	-0.959472	0.0690467	1	0
intron_14_103677523_103679408	ENSG00000126214.21	0.733742	9	1	0.733742	Adipose_Visceral_Omentum	0.733742	Cells_Cultured_fibroblasts	9	4.20279e-17	9	-0.340152	-0.340152	-0.340152	5.88785e-17	1	0
intron_14_103677523_103679408	ENSG00000126214.21	0.733742	9	1	0.733742	Adipose_Visceral_Omentum	0.733742	Cells_Cultured_fibroblasts	9	4.20279e-17	9	-0.340152	-0.340152	-0.340152	5.88785e-17	1	0
intron_14_103679518_103684986	ENSG00000126214.21	0.810531	49	3	0.337521	Esophagus_Gastroesophageal_Junction	0.976437	Kidney_Cortex	36.1925	1.41456e-15	5.50279	-0.959075	0.15512	-0.365511	0.293566	3	0
intron_14_103679518_103684986	ENSG00000126214.21	0.810531	49	3	0.337521	Esophagus_Gastroesophageal_Junction	0.976437	Kidney_Cortex	36.1925	1.41456e-15	5.50279	-0.959075	0.15512	-0.365511	0.293566	3	0
intron_14_103679518_103684986	ENSG00000126214.21	0.810531	49	3	0.337521	Esophagus_Gastroesophageal_Junction	0.976437	Kidney_Cortex	36.1925	1.41456e-15	5.50279	-0.959075	0.15512	-0.365511	0.293566	3	0
intron_14_103679518_103684986	ENSG00000126214.21	0.810531	49	3	0.337521	Esophagus_Gastroesophageal_Junction	0.976437	Kidney_Cortex	36.1925	1.41456e-15	5.50279	-0.959075	0.15512	-0.365511	0.293566	3	0
intron_14_103679518_103684986	ENSG00000126214.21	0.810531	49	3	0.337521	Esophagus_Gastroesophageal_Junction	0.976437	Kidney_Cortex	36.1925	1.41456e-15	5.50279	-0.959075	0.15512	-0.365511	0.293566	3	0
intron_14_103679518_103684986	ENSG00000126214.21	0.810531	49	3	0.337521	Esophagus_Gastroesophageal_Junction	0.976437	Kidney_Cortex	36.1925	1.41456e-15	5.50279	-0.959075	0.15512	-0.365511	0.293566	3	0
intron_14_103679518_103684986	ENSG00000126214.21	0.810531	49	3	0.337521	Esophagus_Gastroesophageal_Junction	0.976437	Kidney_Cortex	36.1925	1.41456e-15	5.50279	-0.959075	0.15512	-0.365511	0.293566	3	0
intron_14_103679518_103700655	ENSG00000126214.21	0.706218	38	2	0.408	Breast_Mammary_Tissue	0.6218	Adipose_Subcutaneous	33.5322	4.59794e-16	4.46778	0.493301	0.827418	0.552917	0.127632	2	0
intron_14_103679518_103700655	ENSG00000126214.21	0.706218	38	2	0.408	Breast_Mammary_Tissue	0.6218	Adipose_Subcutaneous	33.5322	4.59794e-16	4.46778	0.493301	0.827418	0.552917	0.127632	2	0
intron_14_103679518_103700655	ENSG00000126214.21	0.706218	38	2	0.408	Breast_Mammary_Tissue	0.6218	Adipose_Subcutaneous	33.5322	4.59794e-16	4.46778	0.493301	0.827418	0.552917	0.127632	2	0
intron_14_103679518_103700655	ENSG00000126214.21	0.706218	38	2	0.408	Breast_Mammary_Tissue	0.6218	Adipose_Subcutaneous	33.5322	4.59794e-16	4.46778	0.493301	0.827418	0.552917	0.127632	2	0
intron_14_103679518_103700655	ENSG00000126214.21	0.706218	38	2	0.408	Breast_Mammary_Tissue	0.6218	Adipose_Subcutaneous	33.5322	4.59794e-16	4.46778	0.493301	0.827418	0.552917	0.127632	2	0
intron_14_103679545_103684986	ENSG00000126214.21	0.604315	32	2	0.408	Muscle_Skeletal	0.946933	Colon_Transverse	25.8352	7.74361e-16	5.90066	-0.827418	0.790219	0.0752336	0.620385	2	0
intron_14_103679545_103684986	ENSG00000126214.21	0.604315	32	2	0.408	Muscle_Skeletal	0.946933	Colon_Transverse	25.8352	7.74361e-16	5.90066	-0.827418	0.790219	0.0752336	0.620385	2	0
intron_14_103679545_103684986	ENSG00000126214.21	0.604315	32	2	0.408	Muscle_Skeletal	0.946933	Colon_Transverse	25.8352	7.74361e-16	5.90066	-0.827418	0.790219	0.0752336	0.620385	2	0
intron_14_103679545_103684986	ENSG00000126214.21	0.604315	32	2	0.408	Muscle_Skeletal	0.946933	Colon_Transverse	25.8352	7.74361e-16	5.90066	-0.827418	0.790219	0.0752336	0.620385	2	0
intron_14_103679545_103684986	ENSG00000126214.21	0.604315	32	2	0.408	Muscle_Skeletal	0.946933	Colon_Transverse	25.8352	7.74361e-16	5.90066	-0.827418	0.790219	0.0752336	0.620385	2	0
intron_14_103679545_103687081	ENSG00000126214.21	0.51013	32	1	0.377	Cells_Cultured_fibroblasts	0.6218	Adipose_Subcutaneous	30.7618	6.98405e-16	30.7618	-0.883437	-0.493301	-0.650411	0.161709	1	0
intron_14_103679545_103687081	ENSG00000126214.21	0.51013	32	1	0.377	Cells_Cultured_fibroblasts	0.6218	Adipose_Subcutaneous	30.7618	6.98405e-16	30.7618	-0.883437	-0.493301	-0.650411	0.161709	1	0
intron_14_103679545_103687081	ENSG00000126214.21	0.51013	32	1	0.377	Cells_Cultured_fibroblasts	0.6218	Adipose_Subcutaneous	30.7618	6.98405e-16	30.7618	-0.883437	-0.493301	-0.650411	0.161709	1	0
intron_14_103679545_103687081	ENSG00000126214.21	0.51013	32	1	0.377	Cells_Cultured_fibroblasts	0.6218	Adipose_Subcutaneous	30.7618	6.98405e-16	30.7618	-0.883437	-0.493301	-0.650411	0.161709	1	0
intron_14_103679545_103687081	ENSG00000126214.21	0.51013	32	1	0.377	Cells_Cultured_fibroblasts	0.6218	Adipose_Subcutaneous	30.7618	6.98405e-16	30.7618	-0.883437	-0.493301	-0.650411	0.161709	1	0
intron_14_103679545_103687081	ENSG00000126214.21	0.51013	32	1	0.377	Cells_Cultured_fibroblasts	0.6218	Adipose_Subcutaneous	30.7618	6.98405e-16	30.7618	-0.883437	-0.493301	-0.650411	0.161709	1	0
intron_14_103679545_103687081	ENSG00000126214.21	0.51013	32	1	0.377	Cells_Cultured_fibroblasts	0.6218	Adipose_Subcutaneous	30.7618	6.98405e-16	30.7618	-0.883437	-0.493301	-0.650411	0.161709	1	0
intron_14_103685036_103687081	ENSG00000126214.21	0.6847	16	1	0.6847	Adipose_Subcutaneous	0.6847	Artery_Tibial	16	4.09061e-17	16	-0.406058	-0.406058	-0.406058	2.48253e-17	1	0
intron_14_103685036_103687081	ENSG00000126214.21	0.6847	16	1	0.6847	Adipose_Subcutaneous	0.6847	Artery_Tibial	16	4.09061e-17	16	-0.406058	-0.406058	-0.406058	2.48253e-17	1	0
intron_14_103692425_103693553	ENSG00000126214.21	0.815744	6	3	0.4213	Esophagus_Mucosa	0.793563	Adipose_Subcutaneous	4.69718	3.06941e-18	0.44098	-0.804168	-0.261687	-0.49804	0.261721	3	0
intron_14_103692425_103700655	ENSG00000126214.21	0.667394	13	2	0.4021	Esophagus_Gastroesophageal_Junction	0.7081	Adipose_Visceral_Omentum	11.4636	2.02735e-17	1.16892	0.374409	0.837877	0.713142	0.192573	2	0
intron_14_103692425_103700655	ENSG00000126214.21	0.667394	13	2	0.4021	Esophagus_Gastroesophageal_Junction	0.7081	Adipose_Visceral_Omentum	11.4636	2.02735e-17	1.16892	0.374409	0.837877	0.713142	0.192573	2	0
intron_14_103692425_103700655	ENSG00000126214.21	0.667394	13	2	0.4021	Esophagus_Gastroesophageal_Junction	0.7081	Adipose_Visceral_Omentum	11.4636	2.02735e-17	1.16892	0.374409	0.837877	0.713142	0.192573	2	0
intron_14_103692425_103700655	ENSG00000126214.21	0.667394	13	2	0.4021	Esophagus_Gastroesophageal_Junction	0.7081	Adipose_Visceral_Omentum	11.4636	2.02735e-17	1.16892	0.374409	0.837877	0.713142	0.192573	2	0
intron_14_103699576_103703173	ENSG00000126215.13	0.471989	30	2	0.3634	Brain_Hypothalamus	0.995486	Brain_Cortex	24.6774	7.43317e-16	5.32256	-0.627548	0.908906	-0.158755	0.546902	2	0
intron_14_103700727_103701201	ENSG00000126214.21	0.684048	21	2	0.3847	Brain_Hypothalamus	0.7081	Small_Intestine_Terminal_Ileum	19.4159	2.76448e-17	1.54683	0.374409	0.869269	0.792924	0.111864	2	0
intron_14_103700727_103701201	ENSG00000126214.21	0.684048	21	2	0.3847	Brain_Hypothalamus	0.7081	Small_Intestine_Terminal_Ileum	19.4159	2.76448e-17	1.54683	0.374409	0.869269	0.792924	0.111864	2	0
intron_14_103700727_103701201	ENSG00000126214.21	0.684048	21	2	0.3847	Brain_Hypothalamus	0.7081	Small_Intestine_Terminal_Ileum	19.4159	2.76448e-17	1.54683	0.374409	0.869269	0.792924	0.111864	2	0
intron_14_103700727_103701201	ENSG00000126214.21	0.684048	21	2	0.3847	Brain_Hypothalamus	0.7081	Small_Intestine_Terminal_Ileum	19.4159	2.76448e-17	1.54683	0.374409	0.869269	0.792924	0.111864	2	0
intron_14_103711567_103712875	ENSG00000126215.13	0.836693	29	3	0.4767	Breast_Mammary_Tissue	0.7596	Pituitary	20.1382	7.43036e-16	0.735866	-0.71162	0.306006	-0.248682	0.482408	3	0
intron_14_103711567_103712875	ENSG00000126215.13	0.836693	29	3	0.4767	Breast_Mammary_Tissue	0.7596	Pituitary	20.1382	7.43036e-16	0.735866	-0.71162	0.306006	-0.248682	0.482408	3	0
intron_14_103715979_103725819	ENSG00000100711.13	0.00705111	8	1	0.004888	Colon_Transverse	0.0282244	Colon_Sigmoid	7.76158	1.98636e-17	7.76158	-2.81432	-2.19415	-2.65115	0.276413	1	0
intron_14_103715979_103726792	ENSG00000100711.13	0.0059052	6	2	0.004888	Colon_Sigmoid	0.501238	Adipose_Subcutaneous	4.95477	8.58907e-17	1.04523	0.672543	2.81432	1.74343	1.1731	2	0
intron_14_103715979_103728908	ENSG00000100711.13	0.729805	26	5	0.118757	Esophagus_Gastroesophageal_Junction	0.8828	Brain_Putamen_basal_ganglia	19.6842	1.90419e-15	0.664326	-1.56001	-0.147421	-0.613107	0.316639	5	0
intron_14_103715979_103728908	ENSG00000100711.13	0.729805	26	5	0.118757	Esophagus_Gastroesophageal_Junction	0.8828	Brain_Putamen_basal_ganglia	19.6842	1.90419e-15	0.664326	-1.56001	-0.147421	-0.613107	0.316639	5	0
intron_14_103726842_103727559	ENSG00000100711.13	0.869786	29	2	0.597243	Heart_Atrial_Appendage	0.892	Brain_Spinal_cord_cervical_c-1	18.3681	1.19203e-15	10.6319	-0.528369	-0.135774	-0.33872	0.199535	2	0
intron_14_103726842_103727559	ENSG00000100711.13	0.869786	29	2	0.597243	Heart_Atrial_Appendage	0.892	Brain_Spinal_cord_cervical_c-1	18.3681	1.19203e-15	10.6319	-0.528369	-0.135774	-0.33872	0.199535	2	0
intron_14_103726842_103727559	ENSG00000100711.13	0.869786	29	2	0.597243	Heart_Atrial_Appendage	0.892	Brain_Spinal_cord_cervical_c-1	18.3681	1.19203e-15	10.6319	-0.528369	-0.135774	-0.33872	0.199535	2	0
intron_14_103726842_103727746	ENSG00000100711.13	0.869767	27	2	0.597039	Artery_Tibial	0.892	Artery_Coronary	17.8232	1.43377e-15	9.17685	0.135774	0.528664	0.368304	0.196476	2	0
intron_14_103726842_103727746	ENSG00000100711.13	0.869767	27	2	0.597039	Artery_Tibial	0.892	Artery_Coronary	17.8232	1.43377e-15	9.17685	0.135774	0.528664	0.368304	0.196476	2	0
intron_14_103727914_103728908	ENSG00000100711.13	0.7134	40	1	0.7134	Adipose_Subcutaneous	0.7134	Brain_Anterior_cingulate_cortex_BA24	40	8.36241e-16	40	0.367294	0.367294	0.367294	3.87458e-17	1	0
intron_14_103727914_103728908	ENSG00000100711.13	0.7134	40	1	0.7134	Adipose_Subcutaneous	0.7134	Brain_Anterior_cingulate_cortex_BA24	40	8.36241e-16	40	0.367294	0.367294	0.367294	3.87458e-17	1	0
intron_14_103727914_103728908	ENSG00000100711.13	0.7134	40	1	0.7134	Adipose_Subcutaneous	0.7134	Brain_Anterior_cingulate_cortex_BA24	40	8.36241e-16	40	0.367294	0.367294	0.367294	3.87458e-17	1	0
intron_14_103727914_103728908	ENSG00000100711.13	0.7134	40	1	0.7134	Adipose_Subcutaneous	0.7134	Brain_Anterior_cingulate_cortex_BA24	40	8.36241e-16	40	0.367294	0.367294	0.367294	3.87458e-17	1	0
intron_14_103727914_103728908	ENSG00000100711.13	0.7134	40	1	0.7134	Adipose_Subcutaneous	0.7134	Brain_Anterior_cingulate_cortex_BA24	40	8.36241e-16	40	0.367294	0.367294	0.367294	3.87458e-17	1	0
intron_14_103727914_103728908	ENSG00000100711.13	0.7134	40	1	0.7134	Adipose_Subcutaneous	0.7134	Brain_Anterior_cingulate_cortex_BA24	40	8.36241e-16	40	0.367294	0.367294	0.367294	3.87458e-17	1	0
intron_14_103729182_103729793	ENSG00000100711.13	0.282783	22	1	0.2736	Brain_Hippocampus	0.6941	Muscle_Skeletal	21.2642	3.67285e-17	21.2642	-1.09481	1.09481	0.947432	0.484622	1	0
intron_14_103729182_103729793	ENSG00000100711.13	0.282783	22	1	0.2736	Brain_Hippocampus	0.6941	Muscle_Skeletal	21.2642	3.67285e-17	21.2642	-1.09481	1.09481	0.947432	0.484622	1	0
intron_14_103729182_103732620	ENSG00000100711.13	0.391005	36	1	0.2736	Brain_Anterior_cingulate_cortex_BA24	0.571157	Muscle_Skeletal	35.3532	4.07068e-16	35.3532	-1.09481	1.09481	-0.416987	0.790596	1	0
intron_14_103729182_103732620	ENSG00000100711.13	0.391005	36	1	0.2736	Brain_Anterior_cingulate_cortex_BA24	0.571157	Muscle_Skeletal	35.3532	4.07068e-16	35.3532	-1.09481	1.09481	-0.416987	0.790596	1	0
intron_14_103729846_103732620	ENSG00000100711.13	0.520487	20	1	0.5173	Cells_EBV-transformed_lymphocytes	0.6799	Pituitary	19.5214	9.12117e-18	19.5214	-0.647513	0.647513	0.504002	0.397327	1	0
intron_14_103729846_103732620	ENSG00000100711.13	0.520487	20	1	0.5173	Cells_EBV-transformed_lymphocytes	0.6799	Pituitary	19.5214	9.12117e-18	19.5214	-0.647513	0.647513	0.504002	0.397327	1	0
intron_14_103729846_103732620	ENSG00000100711.13	0.520487	20	1	0.5173	Cells_EBV-transformed_lymphocytes	0.6799	Pituitary	19.5214	9.12117e-18	19.5214	-0.647513	0.647513	0.504002	0.397327	1	0
intron_14_103729846_103732620	ENSG00000100711.13	0.520487	20	1	0.5173	Cells_EBV-transformed_lymphocytes	0.6799	Pituitary	19.5214	9.12117e-18	19.5214	-0.647513	0.647513	0.504002	0.397327	1	0
intron_14_103735195_103736003	ENSG00000088808.16	0.280048	20	2	0.1846	Skin_Sun_Exposed_Lower_leg	0.73157	Testis	18.5629	2.03078e-17	1.42614	-0.740165	1.32672	0.45357	0.633476	2	0
intron_14_103735195_103736003	ENSG00000088808.16	0.280048	20	2	0.1846	Skin_Sun_Exposed_Lower_leg	0.73157	Testis	18.5629	2.03078e-17	1.42614	-0.740165	1.32672	0.45357	0.633476	2	0
intron_14_103735195_103736003	ENSG00000088808.16	0.280048	20	2	0.1846	Skin_Sun_Exposed_Lower_leg	0.73157	Testis	18.5629	2.03078e-17	1.42614	-0.740165	1.32672	0.45357	0.633476	2	0
intron_14_103735195_103736003	ENSG00000088808.16	0.280048	20	2	0.1846	Skin_Sun_Exposed_Lower_leg	0.73157	Testis	18.5629	2.03078e-17	1.42614	-0.740165	1.32672	0.45357	0.633476	2	0
intron_14_103735195_103736003	ENSG00000088808.16	0.280048	20	2	0.1846	Skin_Sun_Exposed_Lower_leg	0.73157	Testis	18.5629	2.03078e-17	1.42614	-0.740165	1.32672	0.45357	0.633476	2	0
intron_14_103735195_103736003	ENSG00000088808.16	0.280048	20	2	0.1846	Skin_Sun_Exposed_Lower_leg	0.73157	Testis	18.5629	2.03078e-17	1.42614	-0.740165	1.32672	0.45357	0.633476	2	0
intron_14_103736202_103737694	ENSG00000088808.16	0.1846	26	1	0.1846	Brain_Nucleus_accumbens_basal_ganglia	0.1846	Adipose_Subcutaneous	26	1.73172e-15	26	1.32672	1.32672	1.32672	1.66163e-16	1	0
intron_14_103736202_103737694	ENSG00000088808.16	0.1846	26	1	0.1846	Brain_Nucleus_accumbens_basal_ganglia	0.1846	Adipose_Subcutaneous	26	1.73172e-15	26	1.32672	1.32672	1.32672	1.66163e-16	1	0
intron_14_103736202_103737694	ENSG00000088808.16	0.1846	26	1	0.1846	Brain_Nucleus_accumbens_basal_ganglia	0.1846	Adipose_Subcutaneous	26	1.73172e-15	26	1.32672	1.32672	1.32672	1.66163e-16	1	0
intron_14_103736259_103737694	ENSG00000088808.16	0.483	3	1	0.483	Heart_Atrial_Appendage	0.483	Thyroid	3	2.11126e-48	3	-0.701486	-0.701486	-0.701486	1.11022e-16	1	0
intron_14_103737397_103737694	ENSG00000088808.16	0.3013	20	1	0.3013	Brain_Anterior_cingulate_cortex_BA24	0.3013	Brain_Anterior_cingulate_cortex_BA24	20	1.51006e-17	20	-1.03365	-1.03365	-1.03365	0	1	0
intron_14_103737397_103737694	ENSG00000088808.16	0.3013	20	1	0.3013	Brain_Anterior_cingulate_cortex_BA24	0.3013	Brain_Anterior_cingulate_cortex_BA24	20	1.51006e-17	20	-1.03365	-1.03365	-1.03365	0	1	0
intron_14_103737860_103738679	ENSG00000088808.16	0.3013	26	1	0.3013	Artery_Tibial	0.3013	Adipose_Subcutaneous	26	1.57381e-15	26	-1.03365	1.03365	-0.0795115	1.051	1	0
intron_14_103737860_103738679	ENSG00000088808.16	0.3013	26	1	0.3013	Artery_Tibial	0.3013	Adipose_Subcutaneous	26	1.57381e-15	26	-1.03365	1.03365	-0.0795115	1.051	1	0
intron_14_103737860_103738679	ENSG00000088808.16	0.3013	26	1	0.3013	Artery_Tibial	0.3013	Adipose_Subcutaneous	26	1.57381e-15	26	-1.03365	1.03365	-0.0795115	1.051	1	0
intron_14_103746553_103749794	ENSG00000088808.16	0.8816	2	1	0.8816	Heart_Left_Ventricle	0.8816	Heart_Left_Ventricle	2	3.3547e-17	2	-0.148941	-0.148941	-0.148941	0	1	0
intron_14_103749934_103753000	ENSG00000088808.16	0.187161	15	1	0.171756	Testis	0.1911	Liver	14.9901	9.53893e-18	14.9901	1.30733	1.36658	1.31859	0.0145027	1	0
intron_14_103749934_103753000	ENSG00000088808.16	0.187161	15	1	0.171756	Testis	0.1911	Liver	14.9901	9.53893e-18	14.9901	1.30733	1.36658	1.31859	0.0145027	1	0
intron_14_103749934_103753000	ENSG00000088808.16	0.187161	15	1	0.171756	Testis	0.1911	Liver	14.9901	9.53893e-18	14.9901	1.30733	1.36658	1.31859	0.0145027	1	0
intron_14_103757751_103778745	ENSG00000088808.16	0.248987	4	1	0.248987	Adipose_Subcutaneous	0.248987	Adipose_Subcutaneous	4	3.28216e-33	4	1.15281	1.15281	1.15281	0	1	0
intron_14_103778821_103784795	ENSG00000088808.16	0.192308	10	1	0.1846	Testis	0.376284	Lung	9.73961	1.59675e-17	9.73961	-1.32672	-0.884763	-1.28253	0.13976	1	0
intron_14_103797518_103847299	ENSG00000088808.16	0.273446	11	1	0.2059	Thyroid	0.286	Esophagus_Mucosa	10.7376	2.30791e-34	10.7376	-1.26492	1.06694	0.466973	1.02883	1	0
intron_14_103797518_103847299	ENSG00000088808.16	0.273446	11	1	0.2059	Thyroid	0.286	Esophagus_Mucosa	10.7376	2.30791e-34	10.7376	-1.26492	1.06694	0.466973	1.02883	1	0
intron_14_103913984_103914479	ENSG00000156411.9	0.16718	42	1	0.123327	Brain_Amygdala	0.1839	Stomach	41.6705	8.081e-16	41.6705	-1.54096	-1.32884	-1.37633	0.0678237	1	0
intron_14_103913984_103914479	ENSG00000156411.9	0.16718	42	1	0.123327	Brain_Amygdala	0.1839	Stomach	41.6705	8.081e-16	41.6705	-1.54096	-1.32884	-1.37633	0.0678237	1	0
intron_14_103913984_103914479	ENSG00000156411.9	0.16718	42	1	0.123327	Brain_Amygdala	0.1839	Stomach	41.6705	8.081e-16	41.6705	-1.54096	-1.32884	-1.37633	0.0678237	1	0
intron_14_103913984_103914479	ENSG00000156411.9	0.16718	42	1	0.123327	Brain_Amygdala	0.1839	Stomach	41.6705	8.081e-16	41.6705	-1.54096	-1.32884	-1.37633	0.0678237	1	0
intron_14_103913984_103914479	ENSG00000156411.9	0.16718	42	1	0.123327	Brain_Amygdala	0.1839	Stomach	41.6705	8.081e-16	41.6705	-1.54096	-1.32884	-1.37633	0.0678237	1	0
intron_14_103913984_103914479	ENSG00000156411.9	0.16718	42	1	0.123327	Brain_Amygdala	0.1839	Stomach	41.6705	8.081e-16	41.6705	-1.54096	-1.32884	-1.37633	0.0678237	1	0
intron_14_103913984_103915066	ENSG00000156411.9	0.178195	49	1	0.06832	Breast_Mammary_Tissue	0.1839	Artery_Coronary	48.7245	6.35413e-16	48.7245	1.32884	1.82289	1.34376	0.0776349	1	0
intron_14_103913984_103915066	ENSG00000156411.9	0.178195	49	1	0.06832	Breast_Mammary_Tissue	0.1839	Artery_Coronary	48.7245	6.35413e-16	48.7245	1.32884	1.82289	1.34376	0.0776349	1	0
intron_14_103913984_103915066	ENSG00000156411.9	0.178195	49	1	0.06832	Breast_Mammary_Tissue	0.1839	Artery_Coronary	48.7245	6.35413e-16	48.7245	1.32884	1.82289	1.34376	0.0776349	1	0
intron_14_103913984_103915066	ENSG00000156411.9	0.178195	49	1	0.06832	Breast_Mammary_Tissue	0.1839	Artery_Coronary	48.7245	6.35413e-16	48.7245	1.32884	1.82289	1.34376	0.0776349	1	0
intron_14_103913984_103915066	ENSG00000156411.9	0.178195	49	1	0.06832	Breast_Mammary_Tissue	0.1839	Artery_Coronary	48.7245	6.35413e-16	48.7245	1.32884	1.82289	1.34376	0.0776349	1	0
intron_14_103913984_103915066	ENSG00000156411.9	0.178195	49	1	0.06832	Breast_Mammary_Tissue	0.1839	Artery_Coronary	48.7245	6.35413e-16	48.7245	1.32884	1.82289	1.34376	0.0776349	1	0
intron_14_103913984_103915066	ENSG00000156411.9	0.178195	49	1	0.06832	Breast_Mammary_Tissue	0.1839	Artery_Coronary	48.7245	6.35413e-16	48.7245	1.32884	1.82289	1.34376	0.0776349	1	0
intron_14_103913984_103921470	ENSG00000156411.9	0.184562	23	5	0.022603	Thyroid	0.755034	Ovary	16.2848	3.29331e-18	0.577025	-2.28008	1.12279	-1.47331	0.730818	5	0
intron_14_103913984_103921470	ENSG00000156411.9	0.184562	23	5	0.022603	Thyroid	0.755034	Ovary	16.2848	3.29331e-18	0.577025	-2.28008	1.12279	-1.47331	0.730818	5	0
intron_14_103913984_103921470	ENSG00000156411.9	0.184562	23	5	0.022603	Thyroid	0.755034	Ovary	16.2848	3.29331e-18	0.577025	-2.28008	1.12279	-1.47331	0.730818	5	0
intron_14_103914633_103915066	ENSG00000156411.9	0.176105	38	1	0.128836	Pancreas	0.208694	Brain_Cortex	37.7798	1.12438e-15	37.7798	-1.51871	-1.25717	-1.34907	0.0503214	1	0
intron_14_103914633_103915066	ENSG00000156411.9	0.176105	38	1	0.128836	Pancreas	0.208694	Brain_Cortex	37.7798	1.12438e-15	37.7798	-1.51871	-1.25717	-1.34907	0.0503214	1	0
intron_14_103914633_103915066	ENSG00000156411.9	0.176105	38	1	0.128836	Pancreas	0.208694	Brain_Cortex	37.7798	1.12438e-15	37.7798	-1.51871	-1.25717	-1.34907	0.0503214	1	0
intron_14_103914633_103915066	ENSG00000156411.9	0.176105	38	1	0.128836	Pancreas	0.208694	Brain_Cortex	37.7798	1.12438e-15	37.7798	-1.51871	-1.25717	-1.34907	0.0503214	1	0
intron_14_103914633_103915066	ENSG00000156411.9	0.176105	38	1	0.128836	Pancreas	0.208694	Brain_Cortex	37.7798	1.12438e-15	37.7798	-1.51871	-1.25717	-1.34907	0.0503214	1	0
intron_14_103914633_103915066	ENSG00000156411.9	0.176105	38	1	0.128836	Pancreas	0.208694	Brain_Cortex	37.7798	1.12438e-15	37.7798	-1.51871	-1.25717	-1.34907	0.0503214	1	0
intron_14_103915189_103920940	ENSG00000156411.9	0.09095	1	1	0.09095	Whole_Blood	0.09095	Whole_Blood	1	1	1	1.69041	1.69041	1.69041	NA	1	0
intron_14_103915189_103921470	ENSG00000156411.9	0.204257	13	2	0.1119	Artery_Coronary	0.8874	Brain_Caudate_basal_ganglia	10.8225	1.76869e-17	1.94044	0.141595	1.58971	1.3409	0.534656	2	0
intron_14_103915189_103921470	ENSG00000156411.9	0.204257	13	2	0.1119	Artery_Coronary	0.8874	Brain_Caudate_basal_ganglia	10.8225	1.76869e-17	1.94044	0.141595	1.58971	1.3409	0.534656	2	0
intron_14_103921208_103921470	ENSG00000156411.9	0.04987	1	1	0.04987	Whole_Blood	0.04987	Whole_Blood	1	1	1	1.96108	1.96108	1.96108	NA	1	0
intron_14_103941103_103942092	ENSG00000227729.3	0.9236	2	1	0.9236	Heart_Left_Ventricle	0.9236	Heart_Atrial_Appendage	2	2.86051e-16	2	-0.0959	-0.0959	-0.0959	1.38778e-17	1	0
intron_14_103941103_103942092	ENSG00000227729.3	0.9236	2	1	0.9236	Heart_Left_Ventricle	0.9236	Heart_Atrial_Appendage	2	2.86051e-16	2	-0.0959	-0.0959	-0.0959	1.38778e-17	1	0
intron_14_103966831_103970541	ENSG00000156414.18	0.8701	7	1	0.8701	Pituitary	0.8701	Brain_Cerebellum	7	1.14394e-33	7	-0.163531	0.163531	-0.0700849	0.15959	1	0
intron_14_103986320_103991160	ENSG00000156414.18	0.0505388	4	1	0.04835	Thyroid	0.05281	Brain_Cerebellum	4	2.97107e-17	4	1.93647	1.97428	1.95538	0.0218284	1	0
intron_14_104026939_104031108	ENSG00000156414.18	0.188042	11	2	0.07808	Nerve_Tibial	0.1548	Artery_Aorta	10.5504	1.53008e-18	0.449569	1.42278	1.76194	1.60777	0.177119	2	0
intron_14_104026939_104031108	ENSG00000156414.18	0.188042	11	2	0.07808	Nerve_Tibial	0.1548	Artery_Aorta	10.5504	1.53008e-18	0.449569	1.42278	1.76194	1.60777	0.177119	2	0
intron_14_104026939_104031108	ENSG00000156414.18	0.188042	11	2	0.07808	Nerve_Tibial	0.1548	Artery_Aorta	10.5504	1.53008e-18	0.449569	1.42278	1.76194	1.60777	0.177119	2	0
intron_14_104026939_104032017	ENSG00000156414.18	0.1548	3	1	0.1548	Spleen	0.1548	Whole_Blood	3	6.08744e-17	3	-1.42278	-1.42278	-1.42278	3.51083e-16	1	0
intron_14_104031263_104032017	ENSG00000156414.18	0.157089	11	1	0.156	Spleen	0.158	Adrenal_Gland	11	1.05891e-48	11	-1.41183	1.41865	1.15824	0.852401	1	0
intron_14_104031263_104032017	ENSG00000156414.18	0.157089	11	1	0.156	Spleen	0.158	Adrenal_Gland	11	1.05891e-48	11	-1.41183	1.41865	1.15824	0.852401	1	0
intron_14_104032087_104033960	ENSG00000156414.18	0.0848624	4	1	0.0848624	Lung	0.0848624	Spleen	4	4.0137e-17	4	-1.72314	-1.72314	-1.72314	3.84593e-16	1	0
intron_14_104035056_104040196	ENSG00000156414.18	0.132036	7	2	0.07188	Nerve_Tibial	0.962153	Brain_Cerebellar_Hemisphere	4.73471	7.66263e-18	2.1651	-1.79988	0.0474521	-0.711464	0.949623	2	0
intron_14_104040334_104042069	ENSG00000156414.18	0.0980686	5	3	0.0681595	Testis	0.4422	Thyroid	2.75497	4.19685e-17	0.866315	-1.28226	1.82395	0.765928	1.25348	3	0
intron_14_104049680_104049865	ENSG00000156414.18	0.195479	20	2	0.1626	Brain_Amygdala	0.5072	Brain_Hypothalamus	15.8691	2.57982e-17	4.13088	-0.663204	1.39638	0.771297	0.862179	2	0
intron_14_104049680_104049865	ENSG00000166183.15	0.195479	20	2	0.1626	Brain_Amygdala	0.5072	Brain_Hypothalamus	15.8691	2.57982e-17	4.13088	-0.663204	1.39638	0.771297	0.862179	2	0
intron_14_104049680_104049865	ENSG00000156414.18	0.195479	20	2	0.1626	Brain_Amygdala	0.5072	Brain_Hypothalamus	15.8691	2.57982e-17	4.13088	-0.663204	1.39638	0.771297	0.862179	2	0
intron_14_104049680_104049865	ENSG00000156414.18	0.195479	20	2	0.1626	Brain_Amygdala	0.5072	Brain_Hypothalamus	15.8691	2.57982e-17	4.13088	-0.663204	1.39638	0.771297	0.862179	2	0
intron_14_104049680_104051981	ENSG00000166183.15	0.197089	31	2	0.1626	Brain_Putamen_basal_ganglia	0.593642	Heart_Atrial_Appendage	23.7877	1.01205e-15	7.20935	-1.39638	0.699328	-0.486783	0.862066	2	0
intron_14_104049680_104051981	ENSG00000156414.18	0.197089	31	2	0.1626	Brain_Putamen_basal_ganglia	0.593642	Heart_Atrial_Appendage	23.7877	1.01205e-15	7.20935	-1.39638	0.699328	-0.486783	0.862066	2	0
intron_14_104049680_104051981	ENSG00000156414.18	0.197089	31	2	0.1626	Brain_Putamen_basal_ganglia	0.593642	Heart_Atrial_Appendage	23.7877	1.01205e-15	7.20935	-1.39638	0.699328	-0.486783	0.862066	2	0
intron_14_104049680_104051981	ENSG00000156414.18	0.197089	31	2	0.1626	Brain_Putamen_basal_ganglia	0.593642	Heart_Atrial_Appendage	23.7877	1.01205e-15	7.20935	-1.39638	0.699328	-0.486783	0.862066	2	0
intron_14_104049937_104051981	ENSG00000166183.15	0.193463	23	2	0.1626	Spleen	0.921566	Brain_Cerebellum	20.1369	1.27281e-17	2.86307	-0.663204	1.39638	-0.224749	0.68038	2	0
intron_14_104049937_104051981	ENSG00000156414.18	0.193463	23	2	0.1626	Spleen	0.921566	Brain_Cerebellum	20.1369	1.27281e-17	2.86307	-0.663204	1.39638	-0.224749	0.68038	2	0
intron_14_104049937_104051981	ENSG00000156414.18	0.193463	23	2	0.1626	Spleen	0.921566	Brain_Cerebellum	20.1369	1.27281e-17	2.86307	-0.663204	1.39638	-0.224749	0.68038	2	0
intron_14_104049937_104051981	ENSG00000156414.18	0.193463	23	2	0.1626	Spleen	0.921566	Brain_Cerebellum	20.1369	1.27281e-17	2.86307	-0.663204	1.39638	-0.224749	0.68038	2	0
intron_14_104085852_104092633	ENSG00000156414.18	0.731688	4	2	0.7776	Heart_Left_Ventricle	0.9509	Colon_Transverse	3.85685	5.98164e-17	0.143154	-0.282448	0.0615766	-0.0552179	0.16223	2	0
intron_14_104085852_104092633	ENSG00000166183.15	0.731688	4	2	0.7776	Heart_Left_Ventricle	0.9509	Colon_Transverse	3.85685	5.98164e-17	0.143154	-0.282448	0.0615766	-0.0552179	0.16223	2	0
intron_14_104095656_104097554	ENSG00000166183.15	0.128119	9	3	0.02424	Liver	0.746	Adipose_Visceral_Omentum	4.22612	1.22363e-17	1.61047	-2.2533	2.2533	-0.425758	1.22037	3	0
intron_14_104095656_104097554	ENSG00000166183.15	0.128119	9	3	0.02424	Liver	0.746	Adipose_Visceral_Omentum	4.22612	1.22363e-17	1.61047	-2.2533	2.2533	-0.425758	1.22037	3	0
intron_14_104095656_104097554	ENSG00000166183.15	0.128119	9	3	0.02424	Liver	0.746	Adipose_Visceral_Omentum	4.22612	1.22363e-17	1.61047	-2.2533	2.2533	-0.425758	1.22037	3	0
intron_14_104095656_104097554	ENSG00000166183.15	0.128119	9	3	0.02424	Liver	0.746	Adipose_Visceral_Omentum	4.22612	1.22363e-17	1.61047	-2.2533	2.2533	-0.425758	1.22037	3	0
intron_14_104095656_104103563	ENSG00000166183.15	0.138234	4	4	0.0242866	Heart_Atrial_Appendage	0.211504	Uterus	2.43237	0.206526	0.206526	1.24944	2.25256	1.84171	0.430369	4	0
intron_14_104097637_104098853	ENSG00000166183.15	0.746	5	1	0.746	Ovary	0.746	Adrenal_Gland	5	9.10106e-33	5	-0.323918	-0.323918	-0.323918	4.80741e-17	1	0
intron_14_104098979_104103563	ENSG00000166183.15	0.02561	2	1	0.02561	Breast_Mammary_Tissue	0.02561	Liver	2	3.3547e-17	2	-2.23208	2.23208	-2.22045e-16	3.15663	1	0
intron_14_104104735_104105328	ENSG00000166183.15	0.008638	13	1	0.008638	Adipose_Visceral_Omentum	0.008638	Colon_Transverse	13	2.6064e-19	13	-2.62606	2.62606	-2.22205	1.45668	1	0
intron_14_104104735_104105328	ENSG00000166183.15	0.008638	13	1	0.008638	Adipose_Visceral_Omentum	0.008638	Colon_Transverse	13	2.6064e-19	13	-2.62606	2.62606	-2.22205	1.45668	1	0
intron_14_104104735_104105328	ENSG00000166183.15	0.008638	13	1	0.008638	Adipose_Visceral_Omentum	0.008638	Colon_Transverse	13	2.6064e-19	13	-2.62606	2.62606	-2.22205	1.45668	1	0
intron_14_104104735_104105328	ENSG00000166183.15	0.008638	13	1	0.008638	Adipose_Visceral_Omentum	0.008638	Colon_Transverse	13	2.6064e-19	13	-2.62606	2.62606	-2.22205	1.45668	1	0
intron_14_104104735_104105328	ENSG00000166183.15	0.008638	13	1	0.008638	Adipose_Visceral_Omentum	0.008638	Colon_Transverse	13	2.6064e-19	13	-2.62606	2.62606	-2.22205	1.45668	1	0
intron_14_104105450_104106799	ENSG00000166183.15	0.6382	22	1	0.6382	Adrenal_Gland	0.6382	Breast_Mammary_Tissue	22	6.65408e-18	22	-0.470217	0.470217	-0.042747	0.47929	1	0
intron_14_104105450_104106799	ENSG00000166183.15	0.6382	22	1	0.6382	Adrenal_Gland	0.6382	Breast_Mammary_Tissue	22	6.65408e-18	22	-0.470217	0.470217	-0.042747	0.47929	1	0
intron_14_104105450_104106799	ENSG00000166183.15	0.6382	22	1	0.6382	Adrenal_Gland	0.6382	Breast_Mammary_Tissue	22	6.65408e-18	22	-0.470217	0.470217	-0.042747	0.47929	1	0
intron_14_104105450_104106799	ENSG00000166183.15	0.6382	22	1	0.6382	Adrenal_Gland	0.6382	Breast_Mammary_Tissue	22	6.65408e-18	22	-0.470217	0.470217	-0.042747	0.47929	1	0
intron_14_104105450_104106799	ENSG00000166183.15	0.6382	22	1	0.6382	Adrenal_Gland	0.6382	Breast_Mammary_Tissue	22	6.65408e-18	22	-0.470217	0.470217	-0.042747	0.47929	1	0
intron_14_104105450_104107182	ENSG00000166183.15	0.0813416	15	2	0.04221	Esophagus_Mucosa	0.6382	Heart_Atrial_Appendage	14.3798	3.69168e-18	0.620248	-2.03144	-0.470217	-0.574299	0.403107	2	0
intron_14_104105450_104107182	ENSG00000166183.15	0.0813416	15	2	0.04221	Esophagus_Mucosa	0.6382	Heart_Atrial_Appendage	14.3798	3.69168e-18	0.620248	-2.03144	-0.470217	-0.574299	0.403107	2	0
intron_14_104105450_104107182	ENSG00000166183.15	0.0813416	15	2	0.04221	Esophagus_Mucosa	0.6382	Heart_Atrial_Appendage	14.3798	3.69168e-18	0.620248	-2.03144	-0.470217	-0.574299	0.403107	2	0
intron_14_104107345_104108398	ENSG00000166183.15	0.070793	5	3	0.1071	Skin_Not_Sun_Exposed_Suprapubic	0.7375	Heart_Atrial_Appendage	3.64393	3.71638e-19	0.454027	-0.335166	1.61137	0.973889	0.907857	3	0
intron_14_104107345_104109229	ENSG00000166183.15	0.00615322	8	3	0.003136	Lung	0.7375	Heart_Atrial_Appendage	4.80352	5.80374e-17	0.862368	-2.95408	0.335166	-2.01213	1.06522	3	0
intron_14_104107345_104109229	ENSG00000166183.15	0.00615322	8	3	0.003136	Lung	0.7375	Heart_Atrial_Appendage	4.80352	5.80374e-17	0.862368	-2.95408	0.335166	-2.01213	1.06522	3	0
intron_14_104107345_104109229	ENSG00000166183.15	0.00615322	8	3	0.003136	Lung	0.7375	Heart_Atrial_Appendage	4.80352	5.80374e-17	0.862368	-2.95408	0.335166	-2.01213	1.06522	3	0
intron_14_104108494_104109229	ENSG00000166183.15	0.830836	4	2	0.6457	Skin_Sun_Exposed_Lower_leg	0.8211	Esophagus_Mucosa	3.56934	0.0596441	0.301228	-0.407147	0.459744	-0.127971	0.398849	2	0
intron_14_104109315_104110017	ENSG00000166183.15	0.108817	7	1	0.1071	Ovary	0.120082	Skin_Sun_Exposed_Lower_leg	6.99742	6.98509e-20	6.99742	1.55443	1.61137	1.60323	0.0215196	1	0
intron_14_104109315_104110017	ENSG00000166183.15	0.108817	7	1	0.1071	Ovary	0.120082	Skin_Sun_Exposed_Lower_leg	6.99742	6.98509e-20	6.99742	1.55443	1.61137	1.60323	0.0215196	1	0
intron_14_104109315_104111068	ENSG00000166183.15	0.1071	1	1	0.1071	Heart_Atrial_Appendage	0.1071	Heart_Atrial_Appendage	1	1	1	-1.61137	-1.61137	-1.61137	NA	1	0
intron_14_104109315_104111502	ENSG00000166183.15	0.113652	24	4	0.03831	Lung	0.7375	Adrenal_Gland	19.1425	1.57812e-18	0.916717	-2.07152	0.335166	-1.13716	0.692453	4	0
intron_14_104109315_104111502	ENSG00000166183.15	0.113652	24	4	0.03831	Lung	0.7375	Adrenal_Gland	19.1425	1.57812e-18	0.916717	-2.07152	0.335166	-1.13716	0.692453	4	0
intron_14_104109315_104111502	ENSG00000166183.15	0.113652	24	4	0.03831	Lung	0.7375	Adrenal_Gland	19.1425	1.57812e-18	0.916717	-2.07152	0.335166	-1.13716	0.692453	4	0
intron_14_104109315_104111502	ENSG00000166183.15	0.113652	24	4	0.03831	Lung	0.7375	Adrenal_Gland	19.1425	1.57812e-18	0.916717	-2.07152	0.335166	-1.13716	0.692453	4	0
intron_14_104109315_104111502	ENSG00000166183.15	0.113652	24	4	0.03831	Lung	0.7375	Adrenal_Gland	19.1425	1.57812e-18	0.916717	-2.07152	0.335166	-1.13716	0.692453	4	0
intron_14_104109315_104111502	ENSG00000166183.15	0.113652	24	4	0.03831	Lung	0.7375	Adrenal_Gland	19.1425	1.57812e-18	0.916717	-2.07152	0.335166	-1.13716	0.692453	4	0
intron_14_104109315_104111920	ENSG00000166183.15	0.00791214	15	4	0.003136	Lung	0.7796	Adrenal_Gland	10.7421	6.09191e-17	0.692953	-2.95408	1.61137	0.549354	1.19521	4	0
intron_14_104109315_104111920	ENSG00000166183.15	0.00791214	15	4	0.003136	Lung	0.7796	Adrenal_Gland	10.7421	6.09191e-17	0.692953	-2.95408	1.61137	0.549354	1.19521	4	0
intron_14_104109315_104111920	ENSG00000166183.15	0.00791214	15	4	0.003136	Lung	0.7796	Adrenal_Gland	10.7421	6.09191e-17	0.692953	-2.95408	1.61137	0.549354	1.19521	4	0
intron_14_104111112_104111502	ENSG00000166183.15	0.1071	2	1	0.1071	Skin_Sun_Exposed_Lower_leg	0.1071	Heart_Atrial_Appendage	2	3.3547e-17	2	1.61137	1.61137	1.61137	2.22045e-16	1	0
intron_14_104111112_104111920	ENSG00000166183.15	0.1071	1	1	0.1071	Heart_Atrial_Appendage	0.1071	Heart_Atrial_Appendage	1	1	1	1.61137	1.61137	1.61137	NA	1	0
intron_14_104111601_104111920	ENSG00000166183.15	0.0737938	12	2	0.09234	Lung	0.6839	Stomach	9.81725	2.0531e-17	2.07858	-1.68318	0.407147	-0.358161	0.963326	2	0
intron_14_104111601_104111920	ENSG00000166183.15	0.0737938	12	2	0.09234	Lung	0.6839	Stomach	9.81725	2.0531e-17	2.07858	-1.68318	0.407147	-0.358161	0.963326	2	0
intron_14_104111601_104111920	ENSG00000166183.15	0.0737938	12	2	0.09234	Lung	0.6839	Stomach	9.81725	2.0531e-17	2.07858	-1.68318	0.407147	-0.358161	0.963326	2	0
intron_14_104112000_104112506	ENSG00000166183.15	0.6839	3	1	0.6839	Esophagus_Mucosa	0.6839	Heart_Atrial_Appendage	3	2.11126e-48	3	-0.407147	-0.407147	-0.407147	6.7987e-17	1	0
intron_14_104112000_104112506	ENSG00000166183.15	0.6839	3	1	0.6839	Esophagus_Mucosa	0.6839	Heart_Atrial_Appendage	3	2.11126e-48	3	-0.407147	-0.407147	-0.407147	6.7987e-17	1	0
intron_14_104112000_104112524	ENSG00000166183.15	0.725501	20	1	0.571211	Colon_Transverse	0.976129	Lung	19.717	6.05293e-18	19.717	-0.468759	0.566268	0.346769	0.219348	1	0
intron_14_104112000_104112524	ENSG00000166183.15	0.725501	20	1	0.571211	Colon_Transverse	0.976129	Lung	19.717	6.05293e-18	19.717	-0.468759	0.566268	0.346769	0.219348	1	0
intron_14_104112000_104112524	ENSG00000166183.15	0.725501	20	1	0.571211	Colon_Transverse	0.976129	Lung	19.717	6.05293e-18	19.717	-0.468759	0.566268	0.346769	0.219348	1	0
intron_14_104112000_104112524	ENSG00000166183.15	0.725501	20	1	0.571211	Colon_Transverse	0.976129	Lung	19.717	6.05293e-18	19.717	-0.468759	0.566268	0.346769	0.219348	1	0
intron_14_104115201_104115324	ENSG00000166183.15	0.722004	3	2	0.600012	Heart_Left_Ventricle	0.6064	Ovary	2.05507	1.57009e-16	0.944933	-0.524383	0.515219	0.168685	0.600214	2	0
intron_14_104157942_104166859	ENSG00000066735.14	0.882599	11	2	0.619546	Nerve_Tibial	0.8437	Colon_Transverse	7.15395	1.38932e-17	3.84605	-0.496494	0.479757	-0.291289	0.29149	2	0
intron_14_104157942_104166859	ENSG00000066735.14	0.882599	11	2	0.619546	Nerve_Tibial	0.8437	Colon_Transverse	7.15395	1.38932e-17	3.84605	-0.496494	0.479757	-0.291289	0.29149	2	0
intron_14_104172668_104172977	ENSG00000066735.14	0.8922	1	1	0.8922	Adipose_Visceral_Omentum	0.8922	Adipose_Visceral_Omentum	1	1	1	-0.135521	-0.135521	-0.135521	NA	1	0
intron_14_104173239_104173330	ENSG00000066735.14	0.848064	3	2	0.5691	Testis	0.8812	Adipose_Visceral_Omentum	2.03495	1.84413e-32	0.965047	0.149448	0.569377	0.429401	0.242446	2	0
intron_14_104580003_104586415	ENSG00000184601.10	0.7894	10	1	0.7894	Adrenal_Gland	0.7894	Adipose_Subcutaneous	10	1.99063e-32	10	0.26709	0.26709	0.26709	6.40988e-17	1	0
intron_14_104580003_104586415	ENSG00000184601.10	0.7894	10	1	0.7894	Adrenal_Gland	0.7894	Adipose_Subcutaneous	10	1.99063e-32	10	0.26709	0.26709	0.26709	6.40988e-17	1	0
intron_14_104580003_104586415	ENSG00000184601.10	0.7894	10	1	0.7894	Adrenal_Gland	0.7894	Adipose_Subcutaneous	10	1.99063e-32	10	0.26709	0.26709	0.26709	6.40988e-17	1	0
intron_14_104580003_104586415	ENSG00000184601.10	0.7894	10	1	0.7894	Adrenal_Gland	0.7894	Adipose_Subcutaneous	10	1.99063e-32	10	0.26709	0.26709	0.26709	6.40988e-17	1	0
intron_14_104581625_104586415	ENSG00000184601.10	0.8458	12	1	0.8458	Adipose_Visceral_Omentum	0.8458	Adipose_Subcutaneous	12	1.89495e-18	12	-0.19448	0.19448	-0.129653	0.151403	1	0
intron_14_104581625_104586415	ENSG00000184601.10	0.8458	12	1	0.8458	Adipose_Visceral_Omentum	0.8458	Adipose_Subcutaneous	12	1.89495e-18	12	-0.19448	0.19448	-0.129653	0.151403	1	0
intron_14_104581625_104586415	ENSG00000184601.10	0.8458	12	1	0.8458	Adipose_Visceral_Omentum	0.8458	Adipose_Subcutaneous	12	1.89495e-18	12	-0.19448	0.19448	-0.129653	0.151403	1	0
intron_14_104581625_104586415	ENSG00000184601.10	0.8458	12	1	0.8458	Adipose_Visceral_Omentum	0.8458	Adipose_Subcutaneous	12	1.89495e-18	12	-0.19448	0.19448	-0.129653	0.151403	1	0
intron_14_104586541_104587749	ENSG00000184601.10	0.346337	3	3	0.0814994	Heart_Atrial_Appendage	0.8434	Adipose_Visceral_Omentum	1.25933	0.799942	0.799942	-0.197546	1.74205	0.697085	0.978499	3	0
intron_14_104586541_104587749	ENSG00000184601.10	0.346337	3	3	0.0814994	Heart_Atrial_Appendage	0.8434	Adipose_Visceral_Omentum	1.25933	0.799942	0.799942	-0.197546	1.74205	0.697085	0.978499	3	0
intron_14_104586541_104587749	ENSG00000184601.10	0.346337	3	3	0.0814994	Heart_Atrial_Appendage	0.8434	Adipose_Visceral_Omentum	1.25933	0.799942	0.799942	-0.197546	1.74205	0.697085	0.978499	3	0
intron_14_104588309_104588578	ENSG00000184601.10	0.552685	9	1	0.4522	Artery_Coronary	0.8971	Adipose_Visceral_Omentum	8.72701	1.72648e-18	8.72701	-0.751752	-0.129326	-0.581913	0.27288	1	0
intron_14_104588309_104588578	ENSG00000184601.10	0.552685	9	1	0.4522	Artery_Coronary	0.8971	Adipose_Visceral_Omentum	8.72701	1.72648e-18	8.72701	-0.751752	-0.129326	-0.581913	0.27288	1	0
intron_14_104588309_104588578	ENSG00000184601.10	0.552685	9	1	0.4522	Artery_Coronary	0.8971	Adipose_Visceral_Omentum	8.72701	1.72648e-18	8.72701	-0.751752	-0.129326	-0.581913	0.27288	1	0
intron_14_104588309_104588578	ENSG00000184601.10	0.552685	9	1	0.4522	Artery_Coronary	0.8971	Adipose_Visceral_Omentum	8.72701	1.72648e-18	8.72701	-0.751752	-0.129326	-0.581913	0.27288	1	0
intron_14_104588309_104588578	ENSG00000184601.10	0.552685	9	1	0.4522	Artery_Coronary	0.8971	Adipose_Visceral_Omentum	8.72701	1.72648e-18	8.72701	-0.751752	-0.129326	-0.581913	0.27288	1	0
intron_14_104588309_104588622	ENSG00000184601.10	0.51055	6	1	0.4522	Artery_Coronary	0.8971	Adipose_Subcutaneous	5.89008	2.1074e-32	5.89008	0.129326	0.751752	0.648015	0.254105	1	0
intron_14_104588309_104588622	ENSG00000184601.10	0.51055	6	1	0.4522	Artery_Coronary	0.8971	Adipose_Subcutaneous	5.89008	2.1074e-32	5.89008	0.129326	0.751752	0.648015	0.254105	1	0
intron_14_104588309_104588622	ENSG00000184601.10	0.51055	6	1	0.4522	Artery_Coronary	0.8971	Adipose_Subcutaneous	5.89008	2.1074e-32	5.89008	0.129326	0.751752	0.648015	0.254105	1	0
intron_14_104588309_104588622	ENSG00000184601.10	0.51055	6	1	0.4522	Artery_Coronary	0.8971	Adipose_Subcutaneous	5.89008	2.1074e-32	5.89008	0.129326	0.751752	0.648015	0.254105	1	0
intron_14_104588309_104589473	ENSG00000184601.10	0.00651413	1	1	0.00651413	Heart_Atrial_Appendage	0.00651413	Heart_Atrial_Appendage	1	1	1	2.72071	2.72071	2.72071	NA	1	0
intron_14_104689739_104701357	ENSG00000203485.12	0.811	18	1	0.811	Artery_Tibial	0.811	Brain_Hippocampus	18	1.3746e-17	18	-0.239136	0.239136	-0.212565	0.11273	1	0
intron_14_104689739_104701357	ENSG00000203485.12	0.811	18	1	0.811	Artery_Tibial	0.811	Brain_Hippocampus	18	1.3746e-17	18	-0.239136	0.239136	-0.212565	0.11273	1	0
intron_14_104689739_104701357	ENSG00000203485.12	0.811	18	1	0.811	Artery_Tibial	0.811	Brain_Hippocampus	18	1.3746e-17	18	-0.239136	0.239136	-0.212565	0.11273	1	0
intron_14_104699598_104701357	ENSG00000203485.12	0.359354	16	1	0.3492	Adipose_Visceral_Omentum	0.3676	Colon_Transverse	16	8.41974e-18	16	0.900978	0.936142	0.916596	0.0142171	1	0
intron_14_104699598_104701357	ENSG00000203485.12	0.359354	16	1	0.3492	Adipose_Visceral_Omentum	0.3676	Colon_Transverse	16	8.41974e-18	16	0.900978	0.936142	0.916596	0.0142171	1	0
intron_14_104699598_104701357	ENSG00000203485.12	0.359354	16	1	0.3492	Adipose_Visceral_Omentum	0.3676	Colon_Transverse	16	8.41974e-18	16	0.900978	0.936142	0.916596	0.0142171	1	0
intron_14_104699598_104701357	ENSG00000203485.12	0.359354	16	1	0.3492	Adipose_Visceral_Omentum	0.3676	Colon_Transverse	16	8.41974e-18	16	0.900978	0.936142	0.916596	0.0142171	1	0
intron_14_104701756_104703295	ENSG00000203485.12	0.931338	9	2	0.7974	Brain_Hippocampus	0.9453	Adipose_Visceral_Omentum	7.85162	1.51123e-17	1.14838	-0.256713	0.256713	-0.0703245	0.230818	2	0
intron_14_104701756_104703295	ENSG00000203485.12	0.931338	9	2	0.7974	Brain_Hippocampus	0.9453	Adipose_Visceral_Omentum	7.85162	1.51123e-17	1.14838	-0.256713	0.256713	-0.0703245	0.230818	2	0
intron_14_104703220_104703295	ENSG00000203485.12	0.891752	26	2	0.6418	Cells_EBV-transformed_lymphocytes	0.7697	Artery_Coronary	24.376	9.40613e-16	1.62401	-0.465184	0.465184	-0.309127	0.339743	2	0
intron_14_104703220_104703295	ENSG00000203485.12	0.891752	26	2	0.6418	Cells_EBV-transformed_lymphocytes	0.7697	Artery_Coronary	24.376	9.40613e-16	1.62401	-0.465184	0.465184	-0.309127	0.339743	2	0
intron_14_104706152_104706910	ENSG00000203485.12	0.224524	17	3	0.06151	Artery_Coronary	0.8552	Adipose_Visceral_Omentum	12.309	8.87179e-18	0.646881	-0.88789	1.86981	-0.106695	1.14129	3	0
intron_14_104706152_104706910	ENSG00000203485.12	0.224524	17	3	0.06151	Artery_Coronary	0.8552	Adipose_Visceral_Omentum	12.309	8.87179e-18	0.646881	-0.88789	1.86981	-0.106695	1.14129	3	0
intron_14_104706152_104706910	ENSG00000203485.12	0.224524	17	3	0.06151	Artery_Coronary	0.8552	Adipose_Visceral_Omentum	12.309	8.87179e-18	0.646881	-0.88789	1.86981	-0.106695	1.14129	3	0
intron_14_104706176_104706910	ENSG00000203485.12	0.598066	18	2	0.3746	Brain_Amygdala	0.9149	Adipose_Visceral_Omentum	17.341	2.66567e-17	0.659015	0.10686	0.88789	0.844499	0.18409	2	0
intron_14_104706176_104706910	ENSG00000203485.12	0.598066	18	2	0.3746	Brain_Amygdala	0.9149	Adipose_Visceral_Omentum	17.341	2.66567e-17	0.659015	0.10686	0.88789	0.844499	0.18409	2	0
intron_14_104706176_104706910	ENSG00000203485.12	0.598066	18	2	0.3746	Brain_Amygdala	0.9149	Adipose_Visceral_Omentum	17.341	2.66567e-17	0.659015	0.10686	0.88789	0.844499	0.18409	2	0
intron_14_104708587_104708671	ENSG00000203485.12	0.5772	4	1	0.5772	Whole_Blood	0.5772	Liver	4	7.71788e-17	4	0.557479	0.557479	0.557479	1.11022e-16	1	0
intron_14_104708587_104708671	ENSG00000203485.12	0.5772	4	1	0.5772	Whole_Blood	0.5772	Liver	4	7.71788e-17	4	0.557479	0.557479	0.557479	1.11022e-16	1	0
intron_14_104708732_104709281	ENSG00000203485.12	0.5772	4	1	0.5772	Brain_Caudate_basal_ganglia	0.5772	Ovary	4	3.92663e-80	4	-0.557479	-0.557479	-0.557479	6.40988e-17	1	0
intron_14_104708732_104709281	ENSG00000203485.12	0.5772	4	1	0.5772	Brain_Caudate_basal_ganglia	0.5772	Ovary	4	3.92663e-80	4	-0.557479	-0.557479	-0.557479	6.40988e-17	1	0
intron_14_104710188_104710937	ENSG00000203485.12	0.682424	17	1	0.682424	Adrenal_Gland	0.682424	Brain_Cortex	17	1.92603e-18	17	0.409157	0.409157	0.409157	3.10317e-17	1	0
intron_14_104712992_104713207	ENSG00000203485.12	0.706806	26	2	0.4298	Brain_Cerebellum	0.8056	Spleen	25.0006	1.67247e-15	0.999359	-0.789534	0.789534	0.525699	0.581698	2	0
intron_14_104712992_104713207	ENSG00000203485.12	0.706806	26	2	0.4298	Brain_Cerebellum	0.8056	Spleen	25.0006	1.67247e-15	0.999359	-0.789534	0.789534	0.525699	0.581698	2	0
intron_14_104712992_104713207	ENSG00000203485.12	0.706806	26	2	0.4298	Brain_Cerebellum	0.8056	Spleen	25.0006	1.67247e-15	0.999359	-0.789534	0.789534	0.525699	0.581698	2	0
intron_14_104713606_104713821	ENSG00000203485.12	0.847634	5	2	0.7897	Adipose_Visceral_Omentum	0.9073	Small_Intestine_Terminal_Ileum	4.45985	1.0287e-16	0.54015	-0.2667	0.116445	-0.0368132	0.209857	2	0
intron_14_104713606_104713821	ENSG00000203485.12	0.847634	5	2	0.7897	Adipose_Visceral_Omentum	0.9073	Small_Intestine_Terminal_Ileum	4.45985	1.0287e-16	0.54015	-0.2667	0.116445	-0.0368132	0.209857	2	0
intron_14_104713606_104714203	ENSG00000203485.12	0.880893	28	2	0.6011	Adipose_Subcutaneous	0.908537	Brain_Caudate_basal_ganglia	22.0286	1.61179e-15	5.02818	-0.482853	0.522819	0.0334822	0.453521	2	0
intron_14_104713606_104714203	ENSG00000203485.12	0.880893	28	2	0.6011	Adipose_Subcutaneous	0.908537	Brain_Caudate_basal_ganglia	22.0286	1.61179e-15	5.02818	-0.482853	0.522819	0.0334822	0.453521	2	0
intron_14_104713606_104714203	ENSG00000203485.12	0.880893	28	2	0.6011	Adipose_Subcutaneous	0.908537	Brain_Caudate_basal_ganglia	22.0286	1.61179e-15	5.02818	-0.482853	0.522819	0.0334822	0.453521	2	0
intron_14_104713606_104714203	ENSG00000203485.12	0.880893	28	2	0.6011	Adipose_Subcutaneous	0.908537	Brain_Caudate_basal_ganglia	22.0286	1.61179e-15	5.02818	-0.482853	0.522819	0.0334822	0.453521	2	0
intron_14_104713606_104714203	ENSG00000203485.12	0.880893	28	2	0.6011	Adipose_Subcutaneous	0.908537	Brain_Caudate_basal_ganglia	22.0286	1.61179e-15	5.02818	-0.482853	0.522819	0.0334822	0.453521	2	0
intron_14_104714856_104715284	ENSG00000203485.12	0.625082	43	2	0.3607	Brain_Cortex	0.8552	Lung	37.2108	8.84464e-16	4.63509	-0.914032	0.914032	-0.736063	0.37434	2	0
intron_14_104714856_104715284	ENSG00000203485.12	0.625082	43	2	0.3607	Brain_Cortex	0.8552	Lung	37.2108	8.84464e-16	4.63509	-0.914032	0.914032	-0.736063	0.37434	2	0
intron_14_104714856_104715284	ENSG00000203485.12	0.625082	43	2	0.3607	Brain_Cortex	0.8552	Lung	37.2108	8.84464e-16	4.63509	-0.914032	0.914032	-0.736063	0.37434	2	0
intron_14_104714856_104715284	ENSG00000203485.12	0.625082	43	2	0.3607	Brain_Cortex	0.8552	Lung	37.2108	8.84464e-16	4.63509	-0.914032	0.914032	-0.736063	0.37434	2	0
intron_14_104714856_104715284	ENSG00000203485.12	0.625082	43	2	0.3607	Brain_Cortex	0.8552	Lung	37.2108	8.84464e-16	4.63509	-0.914032	0.914032	-0.736063	0.37434	2	0
intron_14_104714856_104715284	ENSG00000203485.12	0.625082	43	2	0.3607	Brain_Cortex	0.8552	Lung	37.2108	8.84464e-16	4.63509	-0.914032	0.914032	-0.736063	0.37434	2	0
intron_14_104714856_104718795	ENSG00000203485.12	0.552717	45	3	0.3607	Brain_Cortex	0.950974	Nerve_Tibial	39.0211	2.91661e-15	1.6267	-0.815476	0.914032	0.697793	0.381861	3	0
intron_14_104714856_104718795	ENSG00000203485.12	0.552717	45	3	0.3607	Brain_Cortex	0.950974	Nerve_Tibial	39.0211	2.91661e-15	1.6267	-0.815476	0.914032	0.697793	0.381861	3	0
intron_14_104714856_104718795	ENSG00000203485.12	0.552717	45	3	0.3607	Brain_Cortex	0.950974	Nerve_Tibial	39.0211	2.91661e-15	1.6267	-0.815476	0.914032	0.697793	0.381861	3	0
intron_14_104714856_104718795	ENSG00000203485.12	0.552717	45	3	0.3607	Brain_Cortex	0.950974	Nerve_Tibial	39.0211	2.91661e-15	1.6267	-0.815476	0.914032	0.697793	0.381861	3	0
intron_14_104714856_104718795	ENSG00000203485.12	0.552717	45	3	0.3607	Brain_Cortex	0.950974	Nerve_Tibial	39.0211	2.91661e-15	1.6267	-0.815476	0.914032	0.697793	0.381861	3	0
intron_14_104714856_104718795	ENSG00000203485.12	0.552717	45	3	0.3607	Brain_Cortex	0.950974	Nerve_Tibial	39.0211	2.91661e-15	1.6267	-0.815476	0.914032	0.697793	0.381861	3	0
intron_14_104714856_104718795	ENSG00000203485.12	0.552717	45	3	0.3607	Brain_Cortex	0.950974	Nerve_Tibial	39.0211	2.91661e-15	1.6267	-0.815476	0.914032	0.697793	0.381861	3	0
intron_14_104715340_104717563	ENSG00000203485.12	0.919603	34	3	0.5496	Brain_Amygdala	0.997943	Vagina	27.8304	1.0565e-15	2.17422	-0.59836	0.127177	-0.135913	0.237985	3	0
intron_14_104715340_104717563	ENSG00000203485.12	0.919603	34	3	0.5496	Brain_Amygdala	0.997943	Vagina	27.8304	1.0565e-15	2.17422	-0.59836	0.127177	-0.135913	0.237985	3	0
intron_14_104715340_104717563	ENSG00000203485.12	0.919603	34	3	0.5496	Brain_Amygdala	0.997943	Vagina	27.8304	1.0565e-15	2.17422	-0.59836	0.127177	-0.135913	0.237985	3	0
intron_14_104715340_104717563	ENSG00000203485.12	0.919603	34	3	0.5496	Brain_Amygdala	0.997943	Vagina	27.8304	1.0565e-15	2.17422	-0.59836	0.127177	-0.135913	0.237985	3	0
intron_14_104715340_104718795	ENSG00000203485.12	0.432287	20	3	0.1023	Brain_Substantia_nigra	0.8988	Artery_Coronary	17.2418	9.56564e-18	0.998418	-1.6338	0.42409	-0.143003	0.387016	3	0
intron_14_104715340_104718795	ENSG00000203485.12	0.432287	20	3	0.1023	Brain_Substantia_nigra	0.8988	Artery_Coronary	17.2418	9.56564e-18	0.998418	-1.6338	0.42409	-0.143003	0.387016	3	0
intron_14_104717646_104718795	ENSG00000203485.12	0.324331	45	3	0.07076	Minor_Salivary_Gland	0.975353	Kidney_Cortex	39.5143	9.88772e-16	1.67614	-1.80701	0.328148	-0.196856	0.357212	3	0
intron_14_104717646_104718795	ENSG00000203485.12	0.324331	45	3	0.07076	Minor_Salivary_Gland	0.975353	Kidney_Cortex	39.5143	9.88772e-16	1.67614	-1.80701	0.328148	-0.196856	0.357212	3	0
intron_14_104717646_104718795	ENSG00000203485.12	0.324331	45	3	0.07076	Minor_Salivary_Gland	0.975353	Kidney_Cortex	39.5143	9.88772e-16	1.67614	-1.80701	0.328148	-0.196856	0.357212	3	0
intron_14_104717646_104718795	ENSG00000203485.12	0.324331	45	3	0.07076	Minor_Salivary_Gland	0.975353	Kidney_Cortex	39.5143	9.88772e-16	1.67614	-1.80701	0.328148	-0.196856	0.357212	3	0
intron_14_104717646_104718795	ENSG00000203485.12	0.324331	45	3	0.07076	Minor_Salivary_Gland	0.975353	Kidney_Cortex	39.5143	9.88772e-16	1.67614	-1.80701	0.328148	-0.196856	0.357212	3	0
intron_14_104717646_104718795	ENSG00000203485.12	0.324331	45	3	0.07076	Minor_Salivary_Gland	0.975353	Kidney_Cortex	39.5143	9.88772e-16	1.67614	-1.80701	0.328148	-0.196856	0.357212	3	0
intron_14_104717646_104718795	ENSG00000203485.12	0.324331	45	3	0.07076	Minor_Salivary_Gland	0.975353	Kidney_Cortex	39.5143	9.88772e-16	1.67614	-1.80701	0.328148	-0.196856	0.357212	3	0
intron_14_104735122_104736932	ENSG00000185100.10	0.808702	5	2	0.5174	Testis	0.579015	Liver	4.82674	5.35558e-17	0.173261	-0.647358	-0.554823	-0.605032	0.0330447	2	0
intron_14_104735122_104738376	ENSG00000185100.10	0.529243	32	3	0.229287	Brain_Hypothalamus	0.860774	Breast_Mammary_Tissue	26.4732	5.07659e-16	1.52534	0.175389	1.2022	0.525373	0.226641	3	0
intron_14_104735122_104738376	ENSG00000185100.10	0.529243	32	3	0.229287	Brain_Hypothalamus	0.860774	Breast_Mammary_Tissue	26.4732	5.07659e-16	1.52534	0.175389	1.2022	0.525373	0.226641	3	0
intron_14_104735122_104738376	ENSG00000185100.10	0.529243	32	3	0.229287	Brain_Hypothalamus	0.860774	Breast_Mammary_Tissue	26.4732	5.07659e-16	1.52534	0.175389	1.2022	0.525373	0.226641	3	0
intron_14_104735122_104738376	ENSG00000185100.10	0.529243	32	3	0.229287	Brain_Hypothalamus	0.860774	Breast_Mammary_Tissue	26.4732	5.07659e-16	1.52534	0.175389	1.2022	0.525373	0.226641	3	0
intron_14_104737088_104738376	ENSG00000185100.10	0.591109	4	2	0.3434	Artery_Coronary	0.761213	Artery_Tibial	3.57015	5.94567e-06	0.424838	-0.947469	-0.303888	-0.508365	0.302874	2	0
intron_14_104739378_104739655	ENSG00000185100.10	0.484322	29	2	0.2296	Muscle_Skeletal	0.8576	Brain_Spinal_cord_cervical_c-1	27.0141	1.15485e-15	1.98594	-1.20139	0.17943	0.0842062	0.356068	2	0
intron_14_104739378_104739655	ENSG00000185100.10	0.484322	29	2	0.2296	Muscle_Skeletal	0.8576	Brain_Spinal_cord_cervical_c-1	27.0141	1.15485e-15	1.98594	-1.20139	0.17943	0.0842062	0.356068	2	0
intron_14_104739378_104739655	ENSG00000185100.10	0.484322	29	2	0.2296	Muscle_Skeletal	0.8576	Brain_Spinal_cord_cervical_c-1	27.0141	1.15485e-15	1.98594	-1.20139	0.17943	0.0842062	0.356068	2	0
intron_14_104739378_104739655	ENSG00000185100.10	0.484322	29	2	0.2296	Muscle_Skeletal	0.8576	Brain_Spinal_cord_cervical_c-1	27.0141	1.15485e-15	1.98594	-1.20139	0.17943	0.0842062	0.356068	2	0
intron_14_104739378_104739655	ENSG00000185100.10	0.484322	29	2	0.2296	Muscle_Skeletal	0.8576	Brain_Spinal_cord_cervical_c-1	27.0141	1.15485e-15	1.98594	-1.20139	0.17943	0.0842062	0.356068	2	0
intron_14_104739378_104739655	ENSG00000185100.10	0.484322	29	2	0.2296	Muscle_Skeletal	0.8576	Brain_Spinal_cord_cervical_c-1	27.0141	1.15485e-15	1.98594	-1.20139	0.17943	0.0842062	0.356068	2	0
intron_14_104739378_104739750	ENSG00000185100.10	0.405668	45	4	0.208206	Heart_Atrial_Appendage	0.975839	Testis	31.825	7.87968e-16	1.98744	-1.07533	1.25852	0.192058	0.727289	4	0
intron_14_104739378_104739750	ENSG00000185100.10	0.405668	45	4	0.208206	Heart_Atrial_Appendage	0.975839	Testis	31.825	7.87968e-16	1.98744	-1.07533	1.25852	0.192058	0.727289	4	0
intron_14_104739378_104739750	ENSG00000185100.10	0.405668	45	4	0.208206	Heart_Atrial_Appendage	0.975839	Testis	31.825	7.87968e-16	1.98744	-1.07533	1.25852	0.192058	0.727289	4	0
intron_14_104739378_104739750	ENSG00000185100.10	0.405668	45	4	0.208206	Heart_Atrial_Appendage	0.975839	Testis	31.825	7.87968e-16	1.98744	-1.07533	1.25852	0.192058	0.727289	4	0
intron_14_104739378_104739750	ENSG00000185100.10	0.405668	45	4	0.208206	Heart_Atrial_Appendage	0.975839	Testis	31.825	7.87968e-16	1.98744	-1.07533	1.25852	0.192058	0.727289	4	0
intron_14_104739378_104739750	ENSG00000185100.10	0.405668	45	4	0.208206	Heart_Atrial_Appendage	0.975839	Testis	31.825	7.87968e-16	1.98744	-1.07533	1.25852	0.192058	0.727289	4	0
intron_14_104739378_104739767	ENSG00000185100.10	0.60251	21	2	0.3884	Adrenal_Gland	0.856616	Testis	18.2249	4.11108e-18	2.6458	-0.862523	-0.180683	-0.764619	0.223815	2	0
intron_14_104739378_104739767	ENSG00000185100.10	0.60251	21	2	0.3884	Adrenal_Gland	0.856616	Testis	18.2249	4.11108e-18	2.6458	-0.862523	-0.180683	-0.764619	0.223815	2	0
intron_14_104739378_104739767	ENSG00000185100.10	0.60251	21	2	0.3884	Adrenal_Gland	0.856616	Testis	18.2249	4.11108e-18	2.6458	-0.862523	-0.180683	-0.764619	0.223815	2	0
intron_14_104739378_104739767	ENSG00000185100.10	0.60251	21	2	0.3884	Adrenal_Gland	0.856616	Testis	18.2249	4.11108e-18	2.6458	-0.862523	-0.180683	-0.764619	0.223815	2	0
intron_14_104739378_104739767	ENSG00000185100.10	0.60251	21	2	0.3884	Adrenal_Gland	0.856616	Testis	18.2249	4.11108e-18	2.6458	-0.862523	-0.180683	-0.764619	0.223815	2	0
intron_14_104739674_104739767	ENSG00000185100.10	0.189038	3	2	0.2296	Heart_Atrial_Appendage	0.3434	Liver	2.15741	1.61343e-16	0.842593	-1.20139	0.947469	0.231182	1.24064	2	0
intron_14_104739674_104739767	ENSG00000185100.10	0.189038	3	2	0.2296	Heart_Atrial_Appendage	0.3434	Liver	2.15741	1.61343e-16	0.842593	-1.20139	0.947469	0.231182	1.24064	2	0
intron_14_104741243_104741848	ENSG00000185100.10	0.344815	3	1	0.3434	Liver	0.3474	Artery_Coronary	2.98446	2.37462e-16	2.98446	-0.947469	-0.939644	-0.942252	0.00451736	1	0
intron_14_104742002_104742134	ENSG00000185100.10	0.594896	5	2	0.41873	Testis	0.6921	Artery_Coronary	4.80684	1.63751e-16	0.183226	0.396007	0.808626	0.499524	0.174775	2	0
intron_14_104742002_104743067	ENSG00000185100.10	0.601353	26	2	0.158891	Skin_Sun_Exposed_Lower_leg	0.6921	Stomach	20.9525	3.8758e-16	4.63321	-0.939644	1.40881	-0.537559	0.461535	2	0
intron_14_104742002_104743067	ENSG00000185100.10	0.601353	26	2	0.158891	Skin_Sun_Exposed_Lower_leg	0.6921	Stomach	20.9525	3.8758e-16	4.63321	-0.939644	1.40881	-0.537559	0.461535	2	0
intron_14_104742002_104743067	ENSG00000185100.10	0.601353	26	2	0.158891	Skin_Sun_Exposed_Lower_leg	0.6921	Stomach	20.9525	3.8758e-16	4.63321	-0.939644	1.40881	-0.537559	0.461535	2	0
intron_14_104742002_104743067	ENSG00000185100.10	0.601353	26	2	0.158891	Skin_Sun_Exposed_Lower_leg	0.6921	Stomach	20.9525	3.8758e-16	4.63321	-0.939644	1.40881	-0.537559	0.461535	2	0
intron_14_104744909_104746236	ENSG00000185100.10	0.436107	13	1	0.4226	Esophagus_Mucosa	0.4485	Artery_Aorta	12.9813	1.32669e-17	12.9813	-0.801919	-0.757918	-0.778226	0.0228308	1	0
intron_14_104744909_104746236	ENSG00000185100.10	0.436107	13	1	0.4226	Esophagus_Mucosa	0.4485	Artery_Aorta	12.9813	1.32669e-17	12.9813	-0.801919	-0.757918	-0.778226	0.0228308	1	0
intron_14_104744909_104746236	ENSG00000185100.10	0.436107	13	1	0.4226	Esophagus_Mucosa	0.4485	Artery_Aorta	12.9813	1.32669e-17	12.9813	-0.801919	-0.757918	-0.778226	0.0228308	1	0
intron_14_104746385_104746951	ENSG00000185100.10	0.857908	8	3	0.39358	Testis	0.939864	Adrenal_Gland	6.02045	6.4734e-17	0.962134	-0.853143	0.277756	0.0227977	0.412699	3	0
intron_14_104753319_104755630	ENSG00000184990.12	0.4152	11	1	0.4152	Lung	0.4152	Artery_Coronary	11	2.66694e-32	11	-0.814777	0.814777	0.222212	0.822151	1	0
intron_14_104753319_104755630	ENSG00000184990.12	0.4152	11	1	0.4152	Lung	0.4152	Artery_Coronary	11	2.66694e-32	11	-0.814777	0.814777	0.222212	0.822151	1	0
intron_14_104753319_104756604	ENSG00000184990.12	0.838124	44	3	0.4152	Brain_Cortex	0.992314	Adipose_Subcutaneous	40.1135	7.25303e-16	1.53407	-0.814777	0.44873	0.122536	0.208407	3	0
intron_14_104753319_104756604	ENSG00000184990.12	0.838124	44	3	0.4152	Brain_Cortex	0.992314	Adipose_Subcutaneous	40.1135	7.25303e-16	1.53407	-0.814777	0.44873	0.122536	0.208407	3	0
intron_14_104753319_104756604	ENSG00000184990.12	0.838124	44	3	0.4152	Brain_Cortex	0.992314	Adipose_Subcutaneous	40.1135	7.25303e-16	1.53407	-0.814777	0.44873	0.122536	0.208407	3	0
intron_14_104753319_104756604	ENSG00000184990.12	0.838124	44	3	0.4152	Brain_Cortex	0.992314	Adipose_Subcutaneous	40.1135	7.25303e-16	1.53407	-0.814777	0.44873	0.122536	0.208407	3	0
intron_14_104753319_104756604	ENSG00000184990.12	0.838124	44	3	0.4152	Brain_Cortex	0.992314	Adipose_Subcutaneous	40.1135	7.25303e-16	1.53407	-0.814777	0.44873	0.122536	0.208407	3	0
intron_14_104753319_104756604	ENSG00000184990.12	0.838124	44	3	0.4152	Brain_Cortex	0.992314	Adipose_Subcutaneous	40.1135	7.25303e-16	1.53407	-0.814777	0.44873	0.122536	0.208407	3	0
intron_14_104756760_104759219	ENSG00000184990.12	0.282835	40	1	0.269132	Colon_Transverse	0.323322	Lung	38.4965	6.79024e-16	38.4965	0.987654	1.10506	1.05375	0.0195941	1	0
intron_14_104756760_104759219	ENSG00000184990.12	0.282835	40	1	0.269132	Colon_Transverse	0.323322	Lung	38.4965	6.79024e-16	38.4965	0.987654	1.10506	1.05375	0.0195941	1	0
intron_14_104756760_104759219	ENSG00000184990.12	0.282835	40	1	0.269132	Colon_Transverse	0.323322	Lung	38.4965	6.79024e-16	38.4965	0.987654	1.10506	1.05375	0.0195941	1	0
intron_14_104756760_104759219	ENSG00000184990.12	0.282835	40	1	0.269132	Colon_Transverse	0.323322	Lung	38.4965	6.79024e-16	38.4965	0.987654	1.10506	1.05375	0.0195941	1	0
intron_14_104756760_104759219	ENSG00000184990.12	0.282835	40	1	0.269132	Colon_Transverse	0.323322	Lung	38.4965	6.79024e-16	38.4965	0.987654	1.10506	1.05375	0.0195941	1	0
intron_14_104756760_104759219	ENSG00000184990.12	0.282835	40	1	0.269132	Colon_Transverse	0.323322	Lung	38.4965	6.79024e-16	38.4965	0.987654	1.10506	1.05375	0.0195941	1	0
intron_14_104756760_104759428	ENSG00000184990.12	0.556015	43	2	0.09896	Brain_Substantia_nigra	0.781992	Brain_Hippocampus	37.632	1.09707e-15	3.87444	-1.64992	-0.276724	-1.01053	0.182603	2	0
intron_14_104756760_104759428	ENSG00000184990.12	0.556015	43	2	0.09896	Brain_Substantia_nigra	0.781992	Brain_Hippocampus	37.632	1.09707e-15	3.87444	-1.64992	-0.276724	-1.01053	0.182603	2	0
intron_14_104756760_104759428	ENSG00000184990.12	0.556015	43	2	0.09896	Brain_Substantia_nigra	0.781992	Brain_Hippocampus	37.632	1.09707e-15	3.87444	-1.64992	-0.276724	-1.01053	0.182603	2	0
intron_14_104756760_104759428	ENSG00000184990.12	0.556015	43	2	0.09896	Brain_Substantia_nigra	0.781992	Brain_Hippocampus	37.632	1.09707e-15	3.87444	-1.64992	-0.276724	-1.01053	0.182603	2	0
intron_14_104756760_104759428	ENSG00000184990.12	0.556015	43	2	0.09896	Brain_Substantia_nigra	0.781992	Brain_Hippocampus	37.632	1.09707e-15	3.87444	-1.64992	-0.276724	-1.01053	0.182603	2	0
intron_14_104756760_104759428	ENSG00000184990.12	0.556015	43	2	0.09896	Brain_Substantia_nigra	0.781992	Brain_Hippocampus	37.632	1.09707e-15	3.87444	-1.64992	-0.276724	-1.01053	0.182603	2	0
intron_14_104756760_104759428	ENSG00000184990.12	0.556015	43	2	0.09896	Brain_Substantia_nigra	0.781992	Brain_Hippocampus	37.632	1.09707e-15	3.87444	-1.64992	-0.276724	-1.01053	0.182603	2	0
intron_14_104756760_104759434	ENSG00000184990.12	0.254448	12	2	0.09896	Pancreas	0.780181	Prostate	10.0225	4.407e-18	1.97749	-1.64992	1.64992	-0.0465138	1.57688	2	0
intron_14_104756760_104759434	ENSG00000184990.12	0.254448	12	2	0.09896	Pancreas	0.780181	Prostate	10.0225	4.407e-18	1.97749	-1.64992	1.64992	-0.0465138	1.57688	2	0
intron_14_104756760_104759434	ENSG00000184990.12	0.254448	12	2	0.09896	Pancreas	0.780181	Prostate	10.0225	4.407e-18	1.97749	-1.64992	1.64992	-0.0465138	1.57688	2	0
intron_14_104770847_104771722	ENSG00000142208.15	0.9111	24	1	0.9111	Brain_Anterior_cingulate_cortex_BA24	0.9111	Artery_Tibial	24	2.48198e-17	24	-0.111651	-0.111651	-0.111651	1.53121e-17	1	0
intron_14_104770847_104771722	ENSG00000142208.15	0.9111	24	1	0.9111	Brain_Anterior_cingulate_cortex_BA24	0.9111	Artery_Tibial	24	2.48198e-17	24	-0.111651	-0.111651	-0.111651	1.53121e-17	1	0
intron_14_104770847_104772365	ENSG00000142208.15	0.261796	37	2	0.1649	Artery_Coronary	0.920532	Vagina	25.4941	8.2682e-16	11.027	-1.38878	1.38878	0.28999	0.923591	2	0
intron_14_104770847_104772365	ENSG00000142208.15	0.261796	37	2	0.1649	Artery_Coronary	0.920532	Vagina	25.4941	8.2682e-16	11.027	-1.38878	1.38878	0.28999	0.923591	2	0
intron_14_104770847_104772365	ENSG00000142208.15	0.261796	37	2	0.1649	Artery_Coronary	0.920532	Vagina	25.4941	8.2682e-16	11.027	-1.38878	1.38878	0.28999	0.923591	2	0
intron_14_104770847_104772365	ENSG00000142208.15	0.261796	37	2	0.1649	Artery_Coronary	0.920532	Vagina	25.4941	8.2682e-16	11.027	-1.38878	1.38878	0.28999	0.923591	2	0
intron_14_104771816_104772365	ENSG00000142208.15	0.908647	38	2	0.308632	Thyroid	0.855924	Brain_Caudate_basal_ganglia	28.0512	5.97012e-16	9.4678	-1.0181	0.256713	-0.158408	0.26848	2	0
intron_14_104771816_104772365	ENSG00000142208.15	0.908647	38	2	0.308632	Thyroid	0.855924	Brain_Caudate_basal_ganglia	28.0512	5.97012e-16	9.4678	-1.0181	0.256713	-0.158408	0.26848	2	0
intron_14_104771816_104772365	ENSG00000142208.15	0.908647	38	2	0.308632	Thyroid	0.855924	Brain_Caudate_basal_ganglia	28.0512	5.97012e-16	9.4678	-1.0181	0.256713	-0.158408	0.26848	2	0
intron_14_104771816_104772365	ENSG00000142208.15	0.908647	38	2	0.308632	Thyroid	0.855924	Brain_Caudate_basal_ganglia	28.0512	5.97012e-16	9.4678	-1.0181	0.256713	-0.158408	0.26848	2	0
intron_14_104792722_104793127	ENSG00000142208.15	0.401419	48	3	0.1507	Esophagus_Mucosa	0.944466	Adipose_Subcutaneous	39.6994	7.07362e-16	2.26221	-0.673703	1.43706	-0.322619	0.691482	3	0
intron_14_104792722_104793127	ENSG00000142208.15	0.401419	48	3	0.1507	Esophagus_Mucosa	0.944466	Adipose_Subcutaneous	39.6994	7.07362e-16	2.26221	-0.673703	1.43706	-0.322619	0.691482	3	0
intron_14_104792722_104793127	ENSG00000142208.15	0.401419	48	3	0.1507	Esophagus_Mucosa	0.944466	Adipose_Subcutaneous	39.6994	7.07362e-16	2.26221	-0.673703	1.43706	-0.322619	0.691482	3	0
intron_14_104792722_104793127	ENSG00000142208.15	0.401419	48	3	0.1507	Esophagus_Mucosa	0.944466	Adipose_Subcutaneous	39.6994	7.07362e-16	2.26221	-0.673703	1.43706	-0.322619	0.691482	3	0
intron_14_104792722_104793127	ENSG00000142208.15	0.401419	48	3	0.1507	Esophagus_Mucosa	0.944466	Adipose_Subcutaneous	39.6994	7.07362e-16	2.26221	-0.673703	1.43706	-0.322619	0.691482	3	0
intron_14_104792722_104793127	ENSG00000142208.15	0.401419	48	3	0.1507	Esophagus_Mucosa	0.944466	Adipose_Subcutaneous	39.6994	7.07362e-16	2.26221	-0.673703	1.43706	-0.322619	0.691482	3	0
intron_14_104792722_104793127	ENSG00000142208.15	0.401419	48	3	0.1507	Esophagus_Mucosa	0.944466	Adipose_Subcutaneous	39.6994	7.07362e-16	2.26221	-0.673703	1.43706	-0.322619	0.691482	3	0
intron_14_104792722_104794119	ENSG00000142208.15	0.31751	32	3	0.0998705	Heart_Left_Ventricle	0.940939	Muscle_Skeletal	19.5693	1.30856e-15	3.18484	-0.673703	1.64548	0.706723	0.715364	3	0
intron_14_104792722_104794119	ENSG00000142208.15	0.31751	32	3	0.0998705	Heart_Left_Ventricle	0.940939	Muscle_Skeletal	19.5693	1.30856e-15	3.18484	-0.673703	1.64548	0.706723	0.715364	3	0
intron_14_104792722_104794119	ENSG00000142208.15	0.31751	32	3	0.0998705	Heart_Left_Ventricle	0.940939	Muscle_Skeletal	19.5693	1.30856e-15	3.18484	-0.673703	1.64548	0.706723	0.715364	3	0
intron_14_104792722_104794119	ENSG00000142208.15	0.31751	32	3	0.0998705	Heart_Left_Ventricle	0.940939	Muscle_Skeletal	19.5693	1.30856e-15	3.18484	-0.673703	1.64548	0.706723	0.715364	3	0
intron_14_104792722_104794119	ENSG00000142208.15	0.31751	32	3	0.0998705	Heart_Left_Ventricle	0.940939	Muscle_Skeletal	19.5693	1.30856e-15	3.18484	-0.673703	1.64548	0.706723	0.715364	3	0
intron_14_104792722_104794119	ENSG00000142208.15	0.31751	32	3	0.0998705	Heart_Left_Ventricle	0.940939	Muscle_Skeletal	19.5693	1.30856e-15	3.18484	-0.673703	1.64548	0.706723	0.715364	3	0
intron_14_104792722_104794119	ENSG00000142208.15	0.31751	32	3	0.0998705	Heart_Left_Ventricle	0.940939	Muscle_Skeletal	19.5693	1.30856e-15	3.18484	-0.673703	1.64548	0.706723	0.715364	3	0
intron_14_104792722_104795484	ENSG00000142208.15	0.180673	48	2	0.0567777	Brain_Cortex	0.5005	Brain_Putamen_basal_ganglia	33.4403	5.65221e-16	13.9873	-1.90502	0.673703	-1.09106	1.00248	2	0
intron_14_104792722_104795484	ENSG00000142208.15	0.180673	48	2	0.0567777	Brain_Cortex	0.5005	Brain_Putamen_basal_ganglia	33.4403	5.65221e-16	13.9873	-1.90502	0.673703	-1.09106	1.00248	2	0
intron_14_104792722_104795484	ENSG00000142208.15	0.180673	48	2	0.0567777	Brain_Cortex	0.5005	Brain_Putamen_basal_ganglia	33.4403	5.65221e-16	13.9873	-1.90502	0.673703	-1.09106	1.00248	2	0
intron_14_104792722_104795484	ENSG00000142208.15	0.180673	48	2	0.0567777	Brain_Cortex	0.5005	Brain_Putamen_basal_ganglia	33.4403	5.65221e-16	13.9873	-1.90502	0.673703	-1.09106	1.00248	2	0
intron_14_104792722_104795484	ENSG00000142208.15	0.180673	48	2	0.0567777	Brain_Cortex	0.5005	Brain_Putamen_basal_ganglia	33.4403	5.65221e-16	13.9873	-1.90502	0.673703	-1.09106	1.00248	2	0
intron_14_104792722_104795484	ENSG00000142208.15	0.180673	48	2	0.0567777	Brain_Cortex	0.5005	Brain_Putamen_basal_ganglia	33.4403	5.65221e-16	13.9873	-1.90502	0.673703	-1.09106	1.00248	2	0
intron_14_104792722_104795484	ENSG00000142208.15	0.180673	48	2	0.0567777	Brain_Cortex	0.5005	Brain_Putamen_basal_ganglia	33.4403	5.65221e-16	13.9873	-1.90502	0.673703	-1.09106	1.00248	2	0
intron_14_104793304_104795484	ENSG00000142208.15	0.1507	16	1	0.1507	Artery_Coronary	0.1507	Colon_Transverse	16	3.93045e-17	16	-1.43706	1.43706	0.898165	1.1586	1	0
intron_14_104865513_104868424	ENSG00000099814.15	0.834941	19	3	0.504424	Ovary	0.9017	Artery_Tibial	16.7627	1.83245e-17	0.741142	-0.234913	0.667545	0.333697	0.296886	3	0
intron_14_104865513_104868424	ENSG00000099814.15	0.834941	19	3	0.504424	Ovary	0.9017	Artery_Tibial	16.7627	1.83245e-17	0.741142	-0.234913	0.667545	0.333697	0.296886	3	0
intron_14_104865513_104868424	ENSG00000099814.15	0.834941	19	3	0.504424	Ovary	0.9017	Artery_Tibial	16.7627	1.83245e-17	0.741142	-0.234913	0.667545	0.333697	0.296886	3	0
intron_14_104884549_104885369	ENSG00000099814.15	0.121906	44	2	0.0129315	Colon_Transverse	0.733531	Brain_Amygdala	34.4979	9.51022e-16	7.98564	-2.48565	2.42047	-1.51895	1.18793	2	0
intron_14_104884549_104885369	ENSG00000099814.15	0.121906	44	2	0.0129315	Colon_Transverse	0.733531	Brain_Amygdala	34.4979	9.51022e-16	7.98564	-2.48565	2.42047	-1.51895	1.18793	2	0
intron_14_104884549_104885369	ENSG00000099814.15	0.121906	44	2	0.0129315	Colon_Transverse	0.733531	Brain_Amygdala	34.4979	9.51022e-16	7.98564	-2.48565	2.42047	-1.51895	1.18793	2	0
intron_14_104884549_104885369	ENSG00000099814.15	0.121906	44	2	0.0129315	Colon_Transverse	0.733531	Brain_Amygdala	34.4979	9.51022e-16	7.98564	-2.48565	2.42047	-1.51895	1.18793	2	0
intron_14_104884549_104885369	ENSG00000099814.15	0.121906	44	2	0.0129315	Colon_Transverse	0.733531	Brain_Amygdala	34.4979	9.51022e-16	7.98564	-2.48565	2.42047	-1.51895	1.18793	2	0
intron_14_104884549_104885369	ENSG00000099814.15	0.121906	44	2	0.0129315	Colon_Transverse	0.733531	Brain_Amygdala	34.4979	9.51022e-16	7.98564	-2.48565	2.42047	-1.51895	1.18793	2	0
intron_14_104885267_104885369	ENSG00000099814.15	0.0141324	14	1	0.0115392	Stomach	0.0254452	Pancreas	13.9338	3.54122e-18	13.9338	2.23458	2.52593	2.44791	0.0823036	1	0
intron_14_104885267_104885369	ENSG00000099814.15	0.0141324	14	1	0.0115392	Stomach	0.0254452	Pancreas	13.9338	3.54122e-18	13.9338	2.23458	2.52593	2.44791	0.0823036	1	0
intron_14_104887978_104889515	ENSG00000099814.15	0.0187341	32	1	0.01851	Artery_Aorta	0.01891	Brain_Cortex	32	1.59085e-15	32	2.3473	2.35525	2.35078	0.00400913	1	0
intron_14_104887978_104889515	ENSG00000099814.15	0.0187341	32	1	0.01851	Artery_Aorta	0.01891	Brain_Cortex	32	1.59085e-15	32	2.3473	2.35525	2.35078	0.00400913	1	0
intron_14_104887978_104889620	ENSG00000099814.15	0.0606218	47	2	0.0173587	Ovary	0.6322	Adrenal_Gland	32.5469	7.77931e-16	14.4531	-2.37902	-0.478633	-1.76138	0.88775	2	0
intron_14_104887978_104889620	ENSG00000099814.15	0.0606218	47	2	0.0173587	Ovary	0.6322	Adrenal_Gland	32.5469	7.77931e-16	14.4531	-2.37902	-0.478633	-1.76138	0.88775	2	0
intron_14_104887978_104889620	ENSG00000099814.15	0.0606218	47	2	0.0173587	Ovary	0.6322	Adrenal_Gland	32.5469	7.77931e-16	14.4531	-2.37902	-0.478633	-1.76138	0.88775	2	0
intron_14_104887978_104889620	ENSG00000099814.15	0.0606218	47	2	0.0173587	Ovary	0.6322	Adrenal_Gland	32.5469	7.77931e-16	14.4531	-2.37902	-0.478633	-1.76138	0.88775	2	0
intron_14_104887978_104889620	ENSG00000099814.15	0.0606218	47	2	0.0173587	Ovary	0.6322	Adrenal_Gland	32.5469	7.77931e-16	14.4531	-2.37902	-0.478633	-1.76138	0.88775	2	0
intron_14_104887978_104889620	ENSG00000099814.15	0.0606218	47	2	0.0173587	Ovary	0.6322	Adrenal_Gland	32.5469	7.77931e-16	14.4531	-2.37902	-0.478633	-1.76138	0.88775	2	0
intron_14_104889758_104892976	ENSG00000099814.15	0.016634	10	1	0.01282	Thyroid	0.02386	Minor_Salivary_Gland	9.93823	2.28226e-17	9.93823	-2.3904	2.48873	1.90906	1.51166	1	0
intron_14_104889758_104892976	ENSG00000099814.15	0.016634	10	1	0.01282	Thyroid	0.02386	Minor_Salivary_Gland	9.93823	2.28226e-17	9.93823	-2.3904	2.48873	1.90906	1.51166	1	0
intron_14_104893666_104893761	ENSG00000099814.15	0.5794	36	1	0.5794	Adipose_Visceral_Omentum	0.5794	Minor_Salivary_Gland	36	1.20454e-15	36	-0.554261	0.554261	-0.431092	0.353317	1	0
intron_14_104893666_104893761	ENSG00000099814.15	0.5794	36	1	0.5794	Adipose_Visceral_Omentum	0.5794	Minor_Salivary_Gland	36	1.20454e-15	36	-0.554261	0.554261	-0.431092	0.353317	1	0
intron_14_104893666_104893761	ENSG00000099814.15	0.5794	36	1	0.5794	Adipose_Visceral_Omentum	0.5794	Minor_Salivary_Gland	36	1.20454e-15	36	-0.554261	0.554261	-0.431092	0.353317	1	0
intron_14_104893666_104893761	ENSG00000099814.15	0.5794	36	1	0.5794	Adipose_Visceral_Omentum	0.5794	Minor_Salivary_Gland	36	1.20454e-15	36	-0.554261	0.554261	-0.431092	0.353317	1	0
intron_14_104893849_104894285	ENSG00000099814.15	0.00689484	16	2	0.0191	Artery_Coronary	0.05283	Adipose_Visceral_Omentum	15.0057	4.43471e-18	0.994341	-2.34357	2.34357	-0.904294	2.20681	2	0
intron_14_104893849_104894285	ENSG00000099814.15	0.00689484	16	2	0.0191	Artery_Coronary	0.05283	Adipose_Visceral_Omentum	15.0057	4.43471e-18	0.994341	-2.34357	2.34357	-0.904294	2.20681	2	0
intron_14_104893849_104894285	ENSG00000099814.15	0.00689484	16	2	0.0191	Artery_Coronary	0.05283	Adipose_Visceral_Omentum	15.0057	4.43471e-18	0.994341	-2.34357	2.34357	-0.904294	2.20681	2	0
intron_14_104893849_104894285	ENSG00000099814.15	0.00689484	16	2	0.0191	Artery_Coronary	0.05283	Adipose_Visceral_Omentum	15.0057	4.43471e-18	0.994341	-2.34357	2.34357	-0.904294	2.20681	2	0
intron_14_104932355_104932765	ENSG00000166428.12	0.310216	8	2	0.144175	Whole_Blood	1	Brain_Cerebellum	7.102	4.67952e-21	0.898002	-1.46042	0	-0.182553	0.516337	2	0
intron_14_104985878_104988943	ENSG00000140104.13	0.974387	33	3	0.686926	Artery_Coronary	1	Brain_Amygdala	20.3607	6.27952e-16	5.61056	-0.00650949	0.403031	0.143048	0.161443	3	0
intron_14_104986854_104988943	ENSG00000140104.13	0.900961	42	3	0.447361	Skin_Sun_Exposed_Lower_leg	0.861784	Brain_Anterior_cingulate_cortex_BA24	37.6981	5.36784e-16	1.67641	-0.759823	0.281306	-0.258584	0.193064	3	0
intron_14_104986854_104988943	ENSG00000140104.13	0.900961	42	3	0.447361	Skin_Sun_Exposed_Lower_leg	0.861784	Brain_Anterior_cingulate_cortex_BA24	37.6981	5.36784e-16	1.67641	-0.759823	0.281306	-0.258584	0.193064	3	0
intron_14_104986854_104988943	ENSG00000140104.13	0.900961	42	3	0.447361	Skin_Sun_Exposed_Lower_leg	0.861784	Brain_Anterior_cingulate_cortex_BA24	37.6981	5.36784e-16	1.67641	-0.759823	0.281306	-0.258584	0.193064	3	0
intron_14_104986854_104988943	ENSG00000140104.13	0.900961	42	3	0.447361	Skin_Sun_Exposed_Lower_leg	0.861784	Brain_Anterior_cingulate_cortex_BA24	37.6981	5.36784e-16	1.67641	-0.759823	0.281306	-0.258584	0.193064	3	0
intron_14_104989088_104991491	ENSG00000140104.13	0.239225	44	2	0.427778	Stomach	0.8861	Nerve_Tibial	39.4152	7.60921e-16	4.34739	-0.793	0.642421	0.101433	0.542758	2	0
intron_14_104989088_104991491	ENSG00000140104.13	0.239225	44	2	0.427778	Stomach	0.8861	Nerve_Tibial	39.4152	7.60921e-16	4.34739	-0.793	0.642421	0.101433	0.542758	2	0
intron_14_104989088_104991491	ENSG00000140104.13	0.239225	44	2	0.427778	Stomach	0.8861	Nerve_Tibial	39.4152	7.60921e-16	4.34739	-0.793	0.642421	0.101433	0.542758	2	0
intron_14_104989088_104991491	ENSG00000140104.13	0.239225	44	2	0.427778	Stomach	0.8861	Nerve_Tibial	39.4152	7.60921e-16	4.34739	-0.793	0.642421	0.101433	0.542758	2	0
intron_14_104989088_104991491	ENSG00000140104.13	0.239225	44	2	0.427778	Stomach	0.8861	Nerve_Tibial	39.4152	7.60921e-16	4.34739	-0.793	0.642421	0.101433	0.542758	2	0
intron_14_104989707_104991491	ENSG00000140104.13	0.5206	40	1	0.5206	Artery_Tibial	0.5206	Artery_Coronary	40	8.63232e-16	40	-0.642421	0.642421	-0.353331	0.543362	1	0
intron_14_104989707_104991491	ENSG00000140104.13	0.5206	40	1	0.5206	Artery_Tibial	0.5206	Artery_Coronary	40	8.63232e-16	40	-0.642421	0.642421	-0.353331	0.543362	1	0
intron_14_104989707_104991491	ENSG00000140104.13	0.5206	40	1	0.5206	Artery_Tibial	0.5206	Artery_Coronary	40	8.63232e-16	40	-0.642421	0.642421	-0.353331	0.543362	1	0
intron_14_104989707_104991491	ENSG00000140104.13	0.5206	40	1	0.5206	Artery_Tibial	0.5206	Artery_Coronary	40	8.63232e-16	40	-0.642421	0.642421	-0.353331	0.543362	1	0
intron_14_104989707_104991491	ENSG00000140104.13	0.5206	40	1	0.5206	Artery_Tibial	0.5206	Artery_Coronary	40	8.63232e-16	40	-0.642421	0.642421	-0.353331	0.543362	1	0
intron_14_104993064_104994598	ENSG00000140104.13	0.0768545	36	2	0.0293513	Uterus	0.3345	Brain_Hippocampus	28.8941	4.62259e-16	7.08248	-2.17874	-0.965089	-1.78152	0.409453	2	0
intron_14_104993064_104994598	ENSG00000140104.13	0.0768545	36	2	0.0293513	Uterus	0.3345	Brain_Hippocampus	28.8941	4.62259e-16	7.08248	-2.17874	-0.965089	-1.78152	0.409453	2	0
intron_14_104993064_104994598	ENSG00000140104.13	0.0768545	36	2	0.0293513	Uterus	0.3345	Brain_Hippocampus	28.8941	4.62259e-16	7.08248	-2.17874	-0.965089	-1.78152	0.409453	2	0
intron_14_105011935_105020999	ENSG00000170779.10	0.305311	19	2	0.132411	Testis	0.987059	Cells_Cultured_fibroblasts	16.0382	1.42497e-18	2.56377	-0.903237	1.50466	0.204789	0.580166	2	0
intron_14_105011935_105020999	ENSG00000170779.10	0.305311	19	2	0.132411	Testis	0.987059	Cells_Cultured_fibroblasts	16.0382	1.42497e-18	2.56377	-0.903237	1.50466	0.204789	0.580166	2	0
intron_14_105011935_105020999	ENSG00000170779.10	0.305311	19	2	0.132411	Testis	0.987059	Cells_Cultured_fibroblasts	16.0382	1.42497e-18	2.56377	-0.903237	1.50466	0.204789	0.580166	2	0
intron_14_105052102_105053933	ENSG00000183484.11	0.8404	2	1	0.8404	Adipose_Visceral_Omentum	0.8404	Thyroid	2	3.3547e-17	2	-0.201382	0.201382	-1.38778e-17	0.284797	1	0
intron_14_105052102_105057167	ENSG00000183484.11	0.564721	5	2	0.6565	Lung	0.8404	Adipose_Visceral_Omentum	4.66974	7.45202e-17	0.322703	-0.201382	0.444751	0.307758	0.285114	2	0
intron_14_105052102_105057167	ENSG00000183484.11	0.564721	5	2	0.6565	Lung	0.8404	Adipose_Visceral_Omentum	4.66974	7.45202e-17	0.322703	-0.201382	0.444751	0.307758	0.285114	2	0
intron_14_105054165_105055387	ENSG00000183484.11	0.6565	4	1	0.6565	Whole_Blood	0.6565	Cells_EBV-transformed_lymphocytes	4	1.00157e-32	4	-0.444751	-0.444751	-0.444751	6.40988e-17	1	0
intron_14_105057280_105065379	ENSG00000183484.11	0.717941	6	1	0.6539	Lung	0.7859	Small_Intestine_Terminal_Ileum	5.95961	8.79047e-18	5.95961	0.271638	0.448351	0.359995	0.0967893	1	0
intron_14_105057280_105065379	ENSG00000183484.11	0.717941	6	1	0.6539	Lung	0.7859	Small_Intestine_Terminal_Ileum	5.95961	8.79047e-18	5.95961	0.271638	0.448351	0.359995	0.0967893	1	0
intron_14_105150911_105151283	ENSG00000184916.8	0.4018	41	1	0.4018	Brain_Frontal_Cortex_BA9	0.4018	Esophagus_Gastroesophageal_Junction	41	4.81354e-16	41	0.838411	0.838411	0.838411	8.04433e-17	1	0
intron_14_105150911_105151283	ENSG00000184916.8	0.4018	41	1	0.4018	Brain_Frontal_Cortex_BA9	0.4018	Esophagus_Gastroesophageal_Junction	41	4.81354e-16	41	0.838411	0.838411	0.838411	8.04433e-17	1	0
intron_14_105150911_105151283	ENSG00000184916.8	0.4018	41	1	0.4018	Brain_Frontal_Cortex_BA9	0.4018	Esophagus_Gastroesophageal_Junction	41	4.81354e-16	41	0.838411	0.838411	0.838411	8.04433e-17	1	0
intron_14_105150911_105151283	ENSG00000184916.8	0.4018	41	1	0.4018	Brain_Frontal_Cortex_BA9	0.4018	Esophagus_Gastroesophageal_Junction	41	4.81354e-16	41	0.838411	0.838411	0.838411	8.04433e-17	1	0
intron_14_105150911_105151283	ENSG00000184916.8	0.4018	41	1	0.4018	Brain_Frontal_Cortex_BA9	0.4018	Esophagus_Gastroesophageal_Junction	41	4.81354e-16	41	0.838411	0.838411	0.838411	8.04433e-17	1	0
intron_14_105151104_105151283	ENSG00000184916.8	0.21738	46	2	0.1675	Brain_Nucleus_accumbens_basal_ganglia	0.410829	Skin_Sun_Exposed_Lower_leg	38.2564	9.38392e-16	7.74357	-1.38028	1.38028	-0.570941	0.772208	2	0
intron_14_105151104_105151283	ENSG00000184916.8	0.21738	46	2	0.1675	Brain_Nucleus_accumbens_basal_ganglia	0.410829	Skin_Sun_Exposed_Lower_leg	38.2564	9.38392e-16	7.74357	-1.38028	1.38028	-0.570941	0.772208	2	0
intron_14_105151104_105151283	ENSG00000184916.8	0.21738	46	2	0.1675	Brain_Nucleus_accumbens_basal_ganglia	0.410829	Skin_Sun_Exposed_Lower_leg	38.2564	9.38392e-16	7.74357	-1.38028	1.38028	-0.570941	0.772208	2	0
intron_14_105151104_105151283	ENSG00000184916.8	0.21738	46	2	0.1675	Brain_Nucleus_accumbens_basal_ganglia	0.410829	Skin_Sun_Exposed_Lower_leg	38.2564	9.38392e-16	7.74357	-1.38028	1.38028	-0.570941	0.772208	2	0
intron_14_105151104_105151283	ENSG00000184916.8	0.21738	46	2	0.1675	Brain_Nucleus_accumbens_basal_ganglia	0.410829	Skin_Sun_Exposed_Lower_leg	38.2564	9.38392e-16	7.74357	-1.38028	1.38028	-0.570941	0.772208	2	0
intron_14_105151104_105151283	ENSG00000184916.8	0.21738	46	2	0.1675	Brain_Nucleus_accumbens_basal_ganglia	0.410829	Skin_Sun_Exposed_Lower_leg	38.2564	9.38392e-16	7.74357	-1.38028	1.38028	-0.570941	0.772208	2	0
intron_14_105157763_105167757	ENSG00000183828.14	0.584176	27	1	0.400452	Pancreas	0.9336	Ovary	25.9761	2.09031e-15	25.9761	-0.0833163	0.840814	0.531662	0.346291	1	0
intron_14_105157763_105167757	ENSG00000183828.14	0.584176	27	1	0.400452	Pancreas	0.9336	Ovary	25.9761	2.09031e-15	25.9761	-0.0833163	0.840814	0.531662	0.346291	1	0
intron_14_105157763_105167757	ENSG00000184916.8	0.584176	27	1	0.400452	Pancreas	0.9336	Ovary	25.9761	2.09031e-15	25.9761	-0.0833163	0.840814	0.531662	0.346291	1	0
intron_14_105157763_105167757	ENSG00000184916.8	0.584176	27	1	0.400452	Pancreas	0.9336	Ovary	25.9761	2.09031e-15	25.9761	-0.0833163	0.840814	0.531662	0.346291	1	0
intron_14_105173261_105173416	ENSG00000184916.8	0.173128	28	2	0.080788	Testis	0.8184	Brain_Putamen_basal_ganglia	26.5085	6.26114e-16	1.28502	0.229603	1.74613	1.24155	0.339645	2	0
intron_14_105173261_105173416	ENSG00000184916.8	0.173128	28	2	0.080788	Testis	0.8184	Brain_Putamen_basal_ganglia	26.5085	6.26114e-16	1.28502	0.229603	1.74613	1.24155	0.339645	2	0
intron_14_105173261_105173416	ENSG00000183828.14	0.173128	28	2	0.080788	Testis	0.8184	Brain_Putamen_basal_ganglia	26.5085	6.26114e-16	1.28502	0.229603	1.74613	1.24155	0.339645	2	0
intron_14_105173261_105173416	ENSG00000184916.8	0.173128	28	2	0.080788	Testis	0.8184	Brain_Putamen_basal_ganglia	26.5085	6.26114e-16	1.28502	0.229603	1.74613	1.24155	0.339645	2	0
intron_14_105173261_105173416	ENSG00000183828.14	0.173128	28	2	0.080788	Testis	0.8184	Brain_Putamen_basal_ganglia	26.5085	6.26114e-16	1.28502	0.229603	1.74613	1.24155	0.339645	2	0
intron_14_105173261_105173416	ENSG00000183828.14	0.173128	28	2	0.080788	Testis	0.8184	Brain_Putamen_basal_ganglia	26.5085	6.26114e-16	1.28502	0.229603	1.74613	1.24155	0.339645	2	0
intron_14_105173261_105173416	ENSG00000183828.14	0.173128	28	2	0.080788	Testis	0.8184	Brain_Putamen_basal_ganglia	26.5085	6.26114e-16	1.28502	0.229603	1.74613	1.24155	0.339645	2	0
intron_14_105173261_105173481	ENSG00000184916.8	0.18872	25	2	0.1674	Minor_Salivary_Gland	0.8184	Brain_Hippocampus	23.886	6.09501e-18	0.829771	0.229603	1.38061	1.18954	0.347564	2	0
intron_14_105173261_105173481	ENSG00000183828.14	0.18872	25	2	0.1674	Minor_Salivary_Gland	0.8184	Brain_Hippocampus	23.886	6.09501e-18	0.829771	0.229603	1.38061	1.18954	0.347564	2	0
intron_14_105173261_105173481	ENSG00000183828.14	0.18872	25	2	0.1674	Minor_Salivary_Gland	0.8184	Brain_Hippocampus	23.886	6.09501e-18	0.829771	0.229603	1.38061	1.18954	0.347564	2	0
intron_14_105173261_105173481	ENSG00000184916.8	0.18872	25	2	0.1674	Minor_Salivary_Gland	0.8184	Brain_Hippocampus	23.886	6.09501e-18	0.829771	0.229603	1.38061	1.18954	0.347564	2	0
intron_14_105173261_105173481	ENSG00000183828.14	0.18872	25	2	0.1674	Minor_Salivary_Gland	0.8184	Brain_Hippocampus	23.886	6.09501e-18	0.829771	0.229603	1.38061	1.18954	0.347564	2	0
intron_14_105173261_105173481	ENSG00000183828.14	0.18872	25	2	0.1674	Minor_Salivary_Gland	0.8184	Brain_Hippocampus	23.886	6.09501e-18	0.829771	0.229603	1.38061	1.18954	0.347564	2	0
intron_14_105173261_105176534	ENSG00000184916.8	0.182591	36	1	0.1389	Esophagus_Muscularis	0.5826	Breast_Mammary_Tissue	35.5389	5.70027e-16	35.5389	-1.4799	-0.549591	-1.32172	0.159812	1	0
intron_14_105173261_105176534	ENSG00000183828.14	0.182591	36	1	0.1389	Esophagus_Muscularis	0.5826	Breast_Mammary_Tissue	35.5389	5.70027e-16	35.5389	-1.4799	-0.549591	-1.32172	0.159812	1	0
intron_14_105173261_105176534	ENSG00000183828.14	0.182591	36	1	0.1389	Esophagus_Muscularis	0.5826	Breast_Mammary_Tissue	35.5389	5.70027e-16	35.5389	-1.4799	-0.549591	-1.32172	0.159812	1	0
intron_14_105173261_105176534	ENSG00000184916.8	0.182591	36	1	0.1389	Esophagus_Muscularis	0.5826	Breast_Mammary_Tissue	35.5389	5.70027e-16	35.5389	-1.4799	-0.549591	-1.32172	0.159812	1	0
intron_14_105173261_105176534	ENSG00000184916.8	0.182591	36	1	0.1389	Esophagus_Muscularis	0.5826	Breast_Mammary_Tissue	35.5389	5.70027e-16	35.5389	-1.4799	-0.549591	-1.32172	0.159812	1	0
intron_14_105173261_105176534	ENSG00000183828.14	0.182591	36	1	0.1389	Esophagus_Muscularis	0.5826	Breast_Mammary_Tissue	35.5389	5.70027e-16	35.5389	-1.4799	-0.549591	-1.32172	0.159812	1	0
intron_14_105173261_105176534	ENSG00000183828.14	0.182591	36	1	0.1389	Esophagus_Muscularis	0.5826	Breast_Mammary_Tissue	35.5389	5.70027e-16	35.5389	-1.4799	-0.549591	-1.32172	0.159812	1	0
intron_14_105173261_105176534	ENSG00000183828.14	0.182591	36	1	0.1389	Esophagus_Muscularis	0.5826	Breast_Mammary_Tissue	35.5389	5.70027e-16	35.5389	-1.4799	-0.549591	-1.32172	0.159812	1	0
intron_14_105173261_105176534	ENSG00000184916.8	0.182591	36	1	0.1389	Esophagus_Muscularis	0.5826	Breast_Mammary_Tissue	35.5389	5.70027e-16	35.5389	-1.4799	-0.549591	-1.32172	0.159812	1	0
intron_14_105175987_105176534	ENSG00000184916.8	0.17895	46	1	0.1555	Brain_Caudate_basal_ganglia	0.3167	Adrenal_Gland	45.6389	6.017e-16	45.6389	1.00126	1.42037	1.3378	0.105018	1	0
intron_14_105175987_105176534	ENSG00000183828.14	0.17895	46	1	0.1555	Brain_Caudate_basal_ganglia	0.3167	Adrenal_Gland	45.6389	6.017e-16	45.6389	1.00126	1.42037	1.3378	0.105018	1	0
intron_14_105175987_105176534	ENSG00000184916.8	0.17895	46	1	0.1555	Brain_Caudate_basal_ganglia	0.3167	Adrenal_Gland	45.6389	6.017e-16	45.6389	1.00126	1.42037	1.3378	0.105018	1	0
intron_14_105175987_105176534	ENSG00000184916.8	0.17895	46	1	0.1555	Brain_Caudate_basal_ganglia	0.3167	Adrenal_Gland	45.6389	6.017e-16	45.6389	1.00126	1.42037	1.3378	0.105018	1	0
intron_14_105175987_105176534	ENSG00000184916.8	0.17895	46	1	0.1555	Brain_Caudate_basal_ganglia	0.3167	Adrenal_Gland	45.6389	6.017e-16	45.6389	1.00126	1.42037	1.3378	0.105018	1	0
intron_14_105175987_105176534	ENSG00000183828.14	0.17895	46	1	0.1555	Brain_Caudate_basal_ganglia	0.3167	Adrenal_Gland	45.6389	6.017e-16	45.6389	1.00126	1.42037	1.3378	0.105018	1	0
intron_14_105175987_105176534	ENSG00000183828.14	0.17895	46	1	0.1555	Brain_Caudate_basal_ganglia	0.3167	Adrenal_Gland	45.6389	6.017e-16	45.6389	1.00126	1.42037	1.3378	0.105018	1	0
intron_14_105175987_105176534	ENSG00000183828.14	0.17895	46	1	0.1555	Brain_Caudate_basal_ganglia	0.3167	Adrenal_Gland	45.6389	6.017e-16	45.6389	1.00126	1.42037	1.3378	0.105018	1	0
intron_14_105175987_105176534	ENSG00000183828.14	0.17895	46	1	0.1555	Brain_Caudate_basal_ganglia	0.3167	Adrenal_Gland	45.6389	6.017e-16	45.6389	1.00126	1.42037	1.3378	0.105018	1	0
intron_14_105175987_105176534	ENSG00000183828.14	0.17895	46	1	0.1555	Brain_Caudate_basal_ganglia	0.3167	Adrenal_Gland	45.6389	6.017e-16	45.6389	1.00126	1.42037	1.3378	0.105018	1	0
intron_14_105175987_105176534	ENSG00000183828.14	0.17895	46	1	0.1555	Brain_Caudate_basal_ganglia	0.3167	Adrenal_Gland	45.6389	6.017e-16	45.6389	1.00126	1.42037	1.3378	0.105018	1	0
intron_14_105176994_105177692	ENSG00000183828.14	0.0576798	18	2	0.171	Adipose_Visceral_Omentum	0.197435	Small_Intestine_Terminal_Ileum	17.1337	1.90664e-17	0.841573	-1.369	1.369	-1.05433	0.867407	2	0
intron_14_105176994_105177692	ENSG00000183828.14	0.0576798	18	2	0.171	Adipose_Visceral_Omentum	0.197435	Small_Intestine_Terminal_Ileum	17.1337	1.90664e-17	0.841573	-1.369	1.369	-1.05433	0.867407	2	0
intron_14_105177027_105177692	ENSG00000183828.14	0.180543	38	1	0.171	Heart_Atrial_Appendage	0.3167	Esophagus_Mucosa	37.8369	5.61069e-16	37.8369	1.00126	1.369	1.3358	0.0600205	1	0
intron_14_105177027_105177692	ENSG00000183828.14	0.180543	38	1	0.171	Heart_Atrial_Appendage	0.3167	Esophagus_Mucosa	37.8369	5.61069e-16	37.8369	1.00126	1.369	1.3358	0.0600205	1	0
intron_14_105177027_105177692	ENSG00000183828.14	0.180543	38	1	0.171	Heart_Atrial_Appendage	0.3167	Esophagus_Mucosa	37.8369	5.61069e-16	37.8369	1.00126	1.369	1.3358	0.0600205	1	0
intron_14_105177027_105177692	ENSG00000183828.14	0.180543	38	1	0.171	Heart_Atrial_Appendage	0.3167	Esophagus_Mucosa	37.8369	5.61069e-16	37.8369	1.00126	1.369	1.3358	0.0600205	1	0
intron_14_105177027_105177692	ENSG00000183828.14	0.180543	38	1	0.171	Heart_Atrial_Appendage	0.3167	Esophagus_Mucosa	37.8369	5.61069e-16	37.8369	1.00126	1.369	1.3358	0.0600205	1	0
intron_14_105210588_105211122	ENSG00000185024.16	0.01352	3	1	0.01352	Adipose_Visceral_Omentum	0.01352	Adipose_Visceral_Omentum	3	2.11126e-48	3	-2.46977	2.46977	-0.823257	2.85184	1	0
intron_14_105220127_105221648	ENSG00000185024.16	0.0171363	16	1	0.01361	Brain_Frontal_Cortex_BA9	0.02144	Adipose_Subcutaneous	16	2.07869e-32	16	-2.4674	-2.30015	-2.38377	0.0863676	1	0
intron_14_105220127_105221648	ENSG00000185024.16	0.0171363	16	1	0.01361	Brain_Frontal_Cortex_BA9	0.02144	Adipose_Subcutaneous	16	2.07869e-32	16	-2.4674	-2.30015	-2.38377	0.0863676	1	0
intron_14_105220130_105221648	ENSG00000185024.16	0.0163729	15	1	0.01361	Artery_Tibial	0.02144	Brain_Cortex	15	2.06369e-17	15	2.30015	2.4674	2.4005	0.0848113	1	0
intron_14_105220130_105221648	ENSG00000185024.16	0.0163729	15	1	0.01361	Artery_Tibial	0.02144	Brain_Cortex	15	2.06369e-17	15	2.30015	2.4674	2.4005	0.0848113	1	0
intron_14_105221914_105226069	ENSG00000185024.16	0.02232	15	1	0.02232	Pituitary	0.02232	Artery_Aorta	15	9.1567e-18	15	-2.28488	2.28488	1.98023	1.17991	1	0
intron_14_105226760_105226989	ENSG00000185024.16	0.11335	10	3	0.0164504	Testis	0.6995	Pituitary	7.74277	7.98033e-17	0.949977	-2.39877	0.385996	-1.94548	0.940836	3	0
intron_14_105226760_105228820	ENSG00000185024.16	0.117144	43	3	0.0145076	Brain_Hypothalamus	0.6995	Brain_Hippocampus	31.0935	1.04998e-15	2.58363	-0.385996	2.44444	1.76271	0.797868	3	0
intron_14_105226760_105228820	ENSG00000185024.16	0.117144	43	3	0.0145076	Brain_Hypothalamus	0.6995	Brain_Hippocampus	31.0935	1.04998e-15	2.58363	-0.385996	2.44444	1.76271	0.797868	3	0
intron_14_105226760_105228820	ENSG00000185024.16	0.117144	43	3	0.0145076	Brain_Hypothalamus	0.6995	Brain_Hippocampus	31.0935	1.04998e-15	2.58363	-0.385996	2.44444	1.76271	0.797868	3	0
intron_14_105226760_105228820	ENSG00000185024.16	0.117144	43	3	0.0145076	Brain_Hypothalamus	0.6995	Brain_Hippocampus	31.0935	1.04998e-15	2.58363	-0.385996	2.44444	1.76271	0.797868	3	0
intron_14_105228913_105241265	ENSG00000185024.16	0.986126	31	2	0.8885	Ovary	0.9194	Brain_Nucleus_accumbens_basal_ganglia	28.0185	1.26356e-15	2.98146	-0.10119	0.140202	0.0462098	0.0965187	2	0
intron_14_105228913_105241265	ENSG00000185024.16	0.986126	31	2	0.8885	Ovary	0.9194	Brain_Nucleus_accumbens_basal_ganglia	28.0185	1.26356e-15	2.98146	-0.10119	0.140202	0.0462098	0.0965187	2	0
intron_14_105228913_105241265	ENSG00000185024.16	0.986126	31	2	0.8885	Ovary	0.9194	Brain_Nucleus_accumbens_basal_ganglia	28.0185	1.26356e-15	2.98146	-0.10119	0.140202	0.0462098	0.0965187	2	0
intron_14_105228913_105241265	ENSG00000185024.16	0.986126	31	2	0.8885	Ovary	0.9194	Brain_Nucleus_accumbens_basal_ganglia	28.0185	1.26356e-15	2.98146	-0.10119	0.140202	0.0462098	0.0965187	2	0
intron_14_105228913_105241265	ENSG00000185024.16	0.986126	31	2	0.8885	Ovary	0.9194	Brain_Nucleus_accumbens_basal_ganglia	28.0185	1.26356e-15	2.98146	-0.10119	0.140202	0.0462098	0.0965187	2	0
intron_14_105241414_105252507	ENSG00000185024.16	0.717019	47	1	0.7173	Artery_Coronary	0.891727	Pancreas	45.5763	1.14718e-15	45.5763	-0.36207	0.36207	-0.137844	0.332799	1	0
intron_14_105241414_105252507	ENSG00000185024.16	0.717019	47	1	0.7173	Artery_Coronary	0.891727	Pancreas	45.5763	1.14718e-15	45.5763	-0.36207	0.36207	-0.137844	0.332799	1	0
intron_14_105241414_105252507	ENSG00000185024.16	0.717019	47	1	0.7173	Artery_Coronary	0.891727	Pancreas	45.5763	1.14718e-15	45.5763	-0.36207	0.36207	-0.137844	0.332799	1	0
intron_14_105241414_105252507	ENSG00000185024.16	0.717019	47	1	0.7173	Artery_Coronary	0.891727	Pancreas	45.5763	1.14718e-15	45.5763	-0.36207	0.36207	-0.137844	0.332799	1	0
intron_14_105241414_105252507	ENSG00000185024.16	0.717019	47	1	0.7173	Artery_Coronary	0.891727	Pancreas	45.5763	1.14718e-15	45.5763	-0.36207	0.36207	-0.137844	0.332799	1	0
intron_14_105241414_105252507	ENSG00000185024.16	0.717019	47	1	0.7173	Artery_Coronary	0.891727	Pancreas	45.5763	1.14718e-15	45.5763	-0.36207	0.36207	-0.137844	0.332799	1	0
intron_14_105241414_105252507	ENSG00000185024.16	0.717019	47	1	0.7173	Artery_Coronary	0.891727	Pancreas	45.5763	1.14718e-15	45.5763	-0.36207	0.36207	-0.137844	0.332799	1	0
intron_14_105315037_105348493	ENSG00000179364.13	0.2738	9	1	0.2738	Artery_Aorta	0.2738	Adipose_Subcutaneous	9	3.06253e-33	9	1.09435	1.09435	1.09435	3.04047e-16	1	0
intron_14_105315037_105348493	ENSG00000179364.13	0.2738	9	1	0.2738	Artery_Aorta	0.2738	Adipose_Subcutaneous	9	3.06253e-33	9	1.09435	1.09435	1.09435	3.04047e-16	1	0
intron_14_105383513_105384353	ENSG00000179364.13	0.3738	6	1	0.3738	Adipose_Subcutaneous	0.3738	Artery_Tibial	6	6.8562e-50	6	0.889378	0.889378	0.889378	9.93014e-17	1	0
intron_14_105384987_105391207	ENSG00000179364.13	0.3163	2	1	0.3163	Adipose_Visceral_Omentum	0.3163	Adipose_Visceral_Omentum	2	3.3547e-17	2	1.00209	1.00209	1.00209	0	1	0
intron_14_105460457_105460765	ENSG00000182979.17	0.03834	15	1	0.03834	Adipose_Subcutaneous	0.03834	Spleen	15	3.25502e-19	15	-2.0712	2.0712	-0.41424	2.10058	1	0
intron_14_105460457_105460765	ENSG00000182979.17	0.03834	15	1	0.03834	Adipose_Subcutaneous	0.03834	Spleen	15	3.25502e-19	15	-2.0712	2.0712	-0.41424	2.10058	1	0
intron_14_105460457_105460765	ENSG00000182979.17	0.03834	15	1	0.03834	Adipose_Subcutaneous	0.03834	Spleen	15	3.25502e-19	15	-2.0712	2.0712	-0.41424	2.10058	1	0
intron_14_105464147_105464416	ENSG00000182979.17	0.1226	22	1	0.1226	Adrenal_Gland	0.1226	Artery_Aorta	22	3.21087e-17	22	-1.54395	-1.54395	-1.54395	1.60704e-16	1	0
intron_14_105464147_105464416	ENSG00000182979.17	0.1226	22	1	0.1226	Adrenal_Gland	0.1226	Artery_Aorta	22	3.21087e-17	22	-1.54395	-1.54395	-1.54395	1.60704e-16	1	0
intron_14_105464147_105464416	ENSG00000182979.17	0.1226	22	1	0.1226	Adrenal_Gland	0.1226	Artery_Aorta	22	3.21087e-17	22	-1.54395	-1.54395	-1.54395	1.60704e-16	1	0
intron_14_105464147_105464416	ENSG00000182979.17	0.1226	22	1	0.1226	Adrenal_Gland	0.1226	Artery_Aorta	22	3.21087e-17	22	-1.54395	-1.54395	-1.54395	1.60704e-16	1	0
intron_14_105464147_105464463	ENSG00000182979.17	0.1226	23	1	0.1226	Brain_Caudate_basal_ganglia	0.1226	Adrenal_Gland	23	1.96789e-32	23	1.54395	1.54395	1.54395	1.63991e-16	1	0
intron_14_105464147_105464463	ENSG00000182979.17	0.1226	23	1	0.1226	Brain_Caudate_basal_ganglia	0.1226	Adrenal_Gland	23	1.96789e-32	23	1.54395	1.54395	1.54395	1.63991e-16	1	0
intron_14_105464147_105464463	ENSG00000182979.17	0.1226	23	1	0.1226	Brain_Caudate_basal_ganglia	0.1226	Adrenal_Gland	23	1.96789e-32	23	1.54395	1.54395	1.54395	1.63991e-16	1	0
intron_14_105464147_105464463	ENSG00000182979.17	0.1226	23	1	0.1226	Brain_Caudate_basal_ganglia	0.1226	Adrenal_Gland	23	1.96789e-32	23	1.54395	1.54395	1.54395	1.63991e-16	1	0
intron_14_105466578_105466707	ENSG00000182979.17	0.0204155	16	1	0.0204155	Brain_Hippocampus	0.0204155	Adipose_Visceral_Omentum	16	3.98689e-17	16	-2.31862	2.31862	1.44914	1.86933	1	0
intron_14_105466578_105466707	ENSG00000182979.17	0.0204155	16	1	0.0204155	Brain_Hippocampus	0.0204155	Adipose_Visceral_Omentum	16	3.98689e-17	16	-2.31862	2.31862	1.44914	1.86933	1	0
intron_14_105466578_105466707	ENSG00000182979.17	0.0204155	16	1	0.0204155	Brain_Hippocampus	0.0204155	Adipose_Visceral_Omentum	16	3.98689e-17	16	-2.31862	2.31862	1.44914	1.86933	1	0
intron_14_105466742_105469467	ENSG00000182979.17	0.0204155	42	1	0.0204155	Artery_Coronary	0.0204155	Adipose_Subcutaneous	42	6.20291e-16	42	-2.31862	2.31862	-8.45884e-17	2.34673	1	0
intron_14_105466742_105469467	ENSG00000182979.17	0.0204155	42	1	0.0204155	Artery_Coronary	0.0204155	Adipose_Subcutaneous	42	6.20291e-16	42	-2.31862	2.31862	-8.45884e-17	2.34673	1	0
intron_14_105466742_105469467	ENSG00000182979.17	0.0204155	42	1	0.0204155	Artery_Coronary	0.0204155	Adipose_Subcutaneous	42	6.20291e-16	42	-2.31862	2.31862	-8.45884e-17	2.34673	1	0
intron_14_105466742_105469467	ENSG00000182979.17	0.0204155	42	1	0.0204155	Artery_Coronary	0.0204155	Adipose_Subcutaneous	42	6.20291e-16	42	-2.31862	2.31862	-8.45884e-17	2.34673	1	0
intron_14_105466742_105469467	ENSG00000182979.17	0.0204155	42	1	0.0204155	Artery_Coronary	0.0204155	Adipose_Subcutaneous	42	6.20291e-16	42	-2.31862	2.31862	-8.45884e-17	2.34673	1	0
intron_14_105466742_105469467	ENSG00000182979.17	0.0204155	42	1	0.0204155	Artery_Coronary	0.0204155	Adipose_Subcutaneous	42	6.20291e-16	42	-2.31862	2.31862	-8.45884e-17	2.34673	1	0
intron_14_105469992_105470065	ENSG00000182979.17	0.109339	26	1	0.109339	Adipose_Subcutaneous	0.109339	Brain_Cerebellum	26	1.18032e-15	26	-1.60117	1.60117	-0.492668	1.55366	1	0
intron_14_105469992_105470065	ENSG00000182979.17	0.109339	26	1	0.109339	Adipose_Subcutaneous	0.109339	Brain_Cerebellum	26	1.18032e-15	26	-1.60117	1.60117	-0.492668	1.55366	1	0
intron_14_105475619_105478266	ENSG00000182809.10	0.4423	6	1	0.4423	Ovary	0.4423	Liver	6	1.11783e-34	6	0.768315	0.768315	0.768315	1.11022e-16	1	0
intron_14_105493933_105495880	ENSG00000185347.17	0.5651	31	1	0.5651	Brain_Cerebellar_Hemisphere	0.5651	Brain_Nucleus_accumbens_basal_ganglia	31	7.25164e-16	31	-0.575283	0.575283	-0.538168	0.206648	1	0
intron_14_105493933_105495880	ENSG00000185347.17	0.5651	31	1	0.5651	Brain_Cerebellar_Hemisphere	0.5651	Brain_Nucleus_accumbens_basal_ganglia	31	7.25164e-16	31	-0.575283	0.575283	-0.538168	0.206648	1	0
intron_14_105493933_105495880	ENSG00000185347.17	0.5651	31	1	0.5651	Brain_Cerebellar_Hemisphere	0.5651	Brain_Nucleus_accumbens_basal_ganglia	31	7.25164e-16	31	-0.575283	0.575283	-0.538168	0.206648	1	0
intron_14_105493933_105495880	ENSG00000185347.17	0.5651	31	1	0.5651	Brain_Cerebellar_Hemisphere	0.5651	Brain_Nucleus_accumbens_basal_ganglia	31	7.25164e-16	31	-0.575283	0.575283	-0.538168	0.206648	1	0
intron_14_105493933_105497357	ENSG00000185347.17	0.586988	40	1	0.110915	Ovary	0.890766	Brain_Cerebellum	38.3925	5.35375e-16	38.3925	0.137335	1.59409	0.552663	0.213569	1	0
intron_14_105493933_105497357	ENSG00000185347.17	0.586988	40	1	0.110915	Ovary	0.890766	Brain_Cerebellum	38.3925	5.35375e-16	38.3925	0.137335	1.59409	0.552663	0.213569	1	0
intron_14_105493933_105497357	ENSG00000185347.17	0.586988	40	1	0.110915	Ovary	0.890766	Brain_Cerebellum	38.3925	5.35375e-16	38.3925	0.137335	1.59409	0.552663	0.213569	1	0
intron_14_105493933_105497357	ENSG00000185347.17	0.586988	40	1	0.110915	Ovary	0.890766	Brain_Cerebellum	38.3925	5.35375e-16	38.3925	0.137335	1.59409	0.552663	0.213569	1	0
intron_14_105493933_105497357	ENSG00000185347.17	0.586988	40	1	0.110915	Ovary	0.890766	Brain_Cerebellum	38.3925	5.35375e-16	38.3925	0.137335	1.59409	0.552663	0.213569	1	0
intron_14_105493933_105497357	ENSG00000185347.17	0.586988	40	1	0.110915	Ovary	0.890766	Brain_Cerebellum	38.3925	5.35375e-16	38.3925	0.137335	1.59409	0.552663	0.213569	1	0
intron_14_105496086_105497357	ENSG00000185347.17	0.573	7	1	0.573	Ovary	0.573	Kidney_Cortex	7	1.72407e-33	7	-0.563639	0.563639	0.241559	0.550055	1	0
intron_14_105587874_105588089	ENSG00000211895.4	0.129202	19	2	0.04511	Minor_Salivary_Gland	0.844685	Esophagus_Muscularis	18.0018	9.54634e-18	0.998159	0.195904	2.00363	1.90848	0.41472	2	0
intron_14_105587874_105588089	ENSG00000211890.3	0.129202	19	2	0.04511	Minor_Salivary_Gland	0.844685	Esophagus_Muscularis	18.0018	9.54634e-18	0.998159	0.195904	2.00363	1.90848	0.41472	2	0
intron_14_105587874_105588089	ENSG00000211890.3	0.129202	19	2	0.04511	Minor_Salivary_Gland	0.844685	Esophagus_Muscularis	18.0018	9.54634e-18	0.998159	0.195904	2.00363	1.90848	0.41472	2	0
intron_14_105587874_105588089	ENSG00000211890.3	0.129202	19	2	0.04511	Minor_Salivary_Gland	0.844685	Esophagus_Muscularis	18.0018	9.54634e-18	0.998159	0.195904	2.00363	1.90848	0.41472	2	0
intron_14_105587874_105588089	ENSG00000211895.4	0.129202	19	2	0.04511	Minor_Salivary_Gland	0.844685	Esophagus_Muscularis	18.0018	9.54634e-18	0.998159	0.195904	2.00363	1.90848	0.41472	2	0
intron_14_105587874_105588089	ENSG00000211890.3	0.129202	19	2	0.04511	Minor_Salivary_Gland	0.844685	Esophagus_Muscularis	18.0018	9.54634e-18	0.998159	0.195904	2.00363	1.90848	0.41472	2	0
intron_14_105587874_105588089	ENSG00000211895.4	0.129202	19	2	0.04511	Minor_Salivary_Gland	0.844685	Esophagus_Muscularis	18.0018	9.54634e-18	0.998159	0.195904	2.00363	1.90848	0.41472	2	0
intron_14_105587874_105588089	ENSG00000211895.4	0.129202	19	2	0.04511	Minor_Salivary_Gland	0.844685	Esophagus_Muscularis	18.0018	9.54634e-18	0.998159	0.195904	2.00363	1.90848	0.41472	2	0
intron_14_105587874_105708359	ENSG00000211890.3	0.0615329	25	2	0.0391888	Small_Intestine_Terminal_Ileum	0.1906	Ovary	15.0458	1.14672e-17	9.95418	-2.0622	-1.30881	-1.59056	0.352425	2	0
intron_14_105587874_105708359	ENSG00000211895.4	0.0615329	25	2	0.0391888	Small_Intestine_Terminal_Ileum	0.1906	Ovary	15.0458	1.14672e-17	9.95418	-2.0622	-1.30881	-1.59056	0.352425	2	0
intron_14_105587874_105708359	ENSG00000211895.4	0.0615329	25	2	0.0391888	Small_Intestine_Terminal_Ileum	0.1906	Ovary	15.0458	1.14672e-17	9.95418	-2.0622	-1.30881	-1.59056	0.352425	2	0
intron_14_105587874_105708359	ENSG00000211890.3	0.0615329	25	2	0.0391888	Small_Intestine_Terminal_Ileum	0.1906	Ovary	15.0458	1.14672e-17	9.95418	-2.0622	-1.30881	-1.59056	0.352425	2	0
intron_14_105587874_105708359	ENSG00000211890.3	0.0615329	25	2	0.0391888	Small_Intestine_Terminal_Ileum	0.1906	Ovary	15.0458	1.14672e-17	9.95418	-2.0622	-1.30881	-1.59056	0.352425	2	0
intron_14_105587874_105708359	ENSG00000211890.3	0.0615329	25	2	0.0391888	Small_Intestine_Terminal_Ileum	0.1906	Ovary	15.0458	1.14672e-17	9.95418	-2.0622	-1.30881	-1.59056	0.352425	2	0
intron_14_105587874_105708359	ENSG00000211895.4	0.0615329	25	2	0.0391888	Small_Intestine_Terminal_Ileum	0.1906	Ovary	15.0458	1.14672e-17	9.95418	-2.0622	-1.30881	-1.59056	0.352425	2	0
intron_14_105587874_105708359	ENSG00000211895.4	0.0615329	25	2	0.0391888	Small_Intestine_Terminal_Ileum	0.1906	Ovary	15.0458	1.14672e-17	9.95418	-2.0622	-1.30881	-1.59056	0.352425	2	0
intron_14_105587874_105708359	ENSG00000211895.4	0.0615329	25	2	0.0391888	Small_Intestine_Terminal_Ileum	0.1906	Ovary	15.0458	1.14672e-17	9.95418	-2.0622	-1.30881	-1.59056	0.352425	2	0
intron_14_105587874_105708359	ENSG00000211890.3	0.0615329	25	2	0.0391888	Small_Intestine_Terminal_Ileum	0.1906	Ovary	15.0458	1.14672e-17	9.95418	-2.0622	-1.30881	-1.59056	0.352425	2	0
intron_14_105643525_105643623	ENSG00000211896.7	0.642897	34	1	0.610876	Esophagus_Gastroesophageal_Junction	0.6806	Esophagus_Mucosa	32.8453	8.27749e-16	32.8453	-0.508823	0.508823	-0.341606	0.330954	1	0
intron_14_105643525_105643623	ENSG00000211893.3	0.642897	34	1	0.610876	Esophagus_Gastroesophageal_Junction	0.6806	Esophagus_Mucosa	32.8453	8.27749e-16	32.8453	-0.508823	0.508823	-0.341606	0.330954	1	0
intron_14_105643525_105643623	ENSG00000211896.7	0.642897	34	1	0.610876	Esophagus_Gastroesophageal_Junction	0.6806	Esophagus_Mucosa	32.8453	8.27749e-16	32.8453	-0.508823	0.508823	-0.341606	0.330954	1	0
intron_14_105643525_105643623	ENSG00000211893.3	0.642897	34	1	0.610876	Esophagus_Gastroesophageal_Junction	0.6806	Esophagus_Mucosa	32.8453	8.27749e-16	32.8453	-0.508823	0.508823	-0.341606	0.330954	1	0
intron_14_105643525_105643623	ENSG00000211893.3	0.642897	34	1	0.610876	Esophagus_Gastroesophageal_Junction	0.6806	Esophagus_Mucosa	32.8453	8.27749e-16	32.8453	-0.508823	0.508823	-0.341606	0.330954	1	0
intron_14_105643525_105643623	ENSG00000211896.7	0.642897	34	1	0.610876	Esophagus_Gastroesophageal_Junction	0.6806	Esophagus_Mucosa	32.8453	8.27749e-16	32.8453	-0.508823	0.508823	-0.341606	0.330954	1	0
intron_14_105643525_105643623	ENSG00000211896.7	0.642897	34	1	0.610876	Esophagus_Gastroesophageal_Junction	0.6806	Esophagus_Mucosa	32.8453	8.27749e-16	32.8453	-0.508823	0.508823	-0.341606	0.330954	1	0
intron_14_105643525_105643623	ENSG00000211893.3	0.642897	34	1	0.610876	Esophagus_Gastroesophageal_Junction	0.6806	Esophagus_Mucosa	32.8453	8.27749e-16	32.8453	-0.508823	0.508823	-0.341606	0.330954	1	0
intron_14_105643525_105643623	ENSG00000211896.7	0.642897	34	1	0.610876	Esophagus_Gastroesophageal_Junction	0.6806	Esophagus_Mucosa	32.8453	8.27749e-16	32.8453	-0.508823	0.508823	-0.341606	0.330954	1	0
intron_14_105643525_105643623	ENSG00000211893.3	0.642897	34	1	0.610876	Esophagus_Gastroesophageal_Junction	0.6806	Esophagus_Mucosa	32.8453	8.27749e-16	32.8453	-0.508823	0.508823	-0.341606	0.330954	1	0
intron_14_105643525_105643623	ENSG00000211893.3	0.642897	34	1	0.610876	Esophagus_Gastroesophageal_Junction	0.6806	Esophagus_Mucosa	32.8453	8.27749e-16	32.8453	-0.508823	0.508823	-0.341606	0.330954	1	0
intron_14_105643525_105643623	ENSG00000211896.7	0.642897	34	1	0.610876	Esophagus_Gastroesophageal_Junction	0.6806	Esophagus_Mucosa	32.8453	8.27749e-16	32.8453	-0.508823	0.508823	-0.341606	0.330954	1	0
intron_14_105643525_105741893	ENSG00000211896.7	0.924959	23	1	0.6179	Kidney_Cortex	0.974701	Artery_Coronary	22.8933	3.89719e-17	22.8933	-0.0317132	0.498829	0.0947315	0.139429	1	0
intron_14_105643525_105741893	ENSG00000211893.3	0.924959	23	1	0.6179	Kidney_Cortex	0.974701	Artery_Coronary	22.8933	3.89719e-17	22.8933	-0.0317132	0.498829	0.0947315	0.139429	1	0
intron_14_105643525_105741893	ENSG00000211896.7	0.924959	23	1	0.6179	Kidney_Cortex	0.974701	Artery_Coronary	22.8933	3.89719e-17	22.8933	-0.0317132	0.498829	0.0947315	0.139429	1	0
intron_14_105643525_105741893	ENSG00000211896.7	0.924959	23	1	0.6179	Kidney_Cortex	0.974701	Artery_Coronary	22.8933	3.89719e-17	22.8933	-0.0317132	0.498829	0.0947315	0.139429	1	0
intron_14_105643525_105741893	ENSG00000211893.3	0.924959	23	1	0.6179	Kidney_Cortex	0.974701	Artery_Coronary	22.8933	3.89719e-17	22.8933	-0.0317132	0.498829	0.0947315	0.139429	1	0
intron_14_105643525_105741893	ENSG00000211893.3	0.924959	23	1	0.6179	Kidney_Cortex	0.974701	Artery_Coronary	22.8933	3.89719e-17	22.8933	-0.0317132	0.498829	0.0947315	0.139429	1	0
intron_14_105643525_105741893	ENSG00000211893.3	0.924959	23	1	0.6179	Kidney_Cortex	0.974701	Artery_Coronary	22.8933	3.89719e-17	22.8933	-0.0317132	0.498829	0.0947315	0.139429	1	0
intron_14_105643525_105741893	ENSG00000211893.3	0.924959	23	1	0.6179	Kidney_Cortex	0.974701	Artery_Coronary	22.8933	3.89719e-17	22.8933	-0.0317132	0.498829	0.0947315	0.139429	1	0
intron_14_105643525_105741893	ENSG00000211896.7	0.924959	23	1	0.6179	Kidney_Cortex	0.974701	Artery_Coronary	22.8933	3.89719e-17	22.8933	-0.0317132	0.498829	0.0947315	0.139429	1	0
intron_14_105643525_105741893	ENSG00000211896.7	0.924959	23	1	0.6179	Kidney_Cortex	0.974701	Artery_Coronary	22.8933	3.89719e-17	22.8933	-0.0317132	0.498829	0.0947315	0.139429	1	0
intron_14_105644789_105863198	ENSG00000211905.1	0.634053	4	1	0.634053	Spleen	0.634053	Liver	4	2.01447e-17	4	-0.476031	-0.476031	-0.476031	9.06493e-17	1	0
intron_14_105644789_105863198	ENSG00000211900.2	0.634053	4	1	0.634053	Spleen	0.634053	Liver	4	2.01447e-17	4	-0.476031	-0.476031	-0.476031	9.06493e-17	1	0
intron_14_105644789_105863198	ENSG00000242887.1	0.634053	4	1	0.634053	Spleen	0.634053	Liver	4	2.01447e-17	4	-0.476031	-0.476031	-0.476031	9.06493e-17	1	0
intron_14_105644789_105863198	ENSG00000211904.2	0.634053	4	1	0.634053	Spleen	0.634053	Liver	4	2.01447e-17	4	-0.476031	-0.476031	-0.476031	9.06493e-17	1	0
intron_14_105644789_105863198	ENSG00000242472.1	0.634053	4	1	0.634053	Spleen	0.634053	Liver	4	2.01447e-17	4	-0.476031	-0.476031	-0.476031	9.06493e-17	1	0
intron_14_105644789_105863198	ENSG00000240041.1	0.634053	4	1	0.634053	Spleen	0.634053	Liver	4	2.01447e-17	4	-0.476031	-0.476031	-0.476031	9.06493e-17	1	0
intron_14_105644789_105864587	ENSG00000242472.1	0.634053	3	1	0.634053	Spleen	0.634053	Liver	3	6.80368e-33	3	-0.476031	-0.476031	-0.476031	6.7987e-17	1	0
intron_14_105644789_105864587	ENSG00000211904.2	0.634053	3	1	0.634053	Spleen	0.634053	Liver	3	6.80368e-33	3	-0.476031	-0.476031	-0.476031	6.7987e-17	1	0
intron_14_105644789_105864587	ENSG00000211900.2	0.634053	3	1	0.634053	Spleen	0.634053	Liver	3	6.80368e-33	3	-0.476031	-0.476031	-0.476031	6.7987e-17	1	0
intron_14_105644789_105864587	ENSG00000242472.1	0.634053	3	1	0.634053	Spleen	0.634053	Liver	3	6.80368e-33	3	-0.476031	-0.476031	-0.476031	6.7987e-17	1	0
intron_14_105644789_105864587	ENSG00000242887.1	0.634053	3	1	0.634053	Spleen	0.634053	Liver	3	6.80368e-33	3	-0.476031	-0.476031	-0.476031	6.7987e-17	1	0
intron_14_105644789_105864587	ENSG00000211900.2	0.634053	3	1	0.634053	Spleen	0.634053	Liver	3	6.80368e-33	3	-0.476031	-0.476031	-0.476031	6.7987e-17	1	0
intron_14_105644789_105864587	ENSG00000242887.1	0.634053	3	1	0.634053	Spleen	0.634053	Liver	3	6.80368e-33	3	-0.476031	-0.476031	-0.476031	6.7987e-17	1	0
intron_14_105644789_105864587	ENSG00000240041.1	0.634053	3	1	0.634053	Spleen	0.634053	Liver	3	6.80368e-33	3	-0.476031	-0.476031	-0.476031	6.7987e-17	1	0
intron_14_105644789_105864587	ENSG00000240041.1	0.634053	3	1	0.634053	Spleen	0.634053	Liver	3	6.80368e-33	3	-0.476031	-0.476031	-0.476031	6.7987e-17	1	0
intron_14_105644789_105864587	ENSG00000211904.2	0.634053	3	1	0.634053	Spleen	0.634053	Liver	3	6.80368e-33	3	-0.476031	-0.476031	-0.476031	6.7987e-17	1	0
intron_14_105644789_105864587	ENSG00000211905.1	0.634053	3	1	0.634053	Spleen	0.634053	Liver	3	6.80368e-33	3	-0.476031	-0.476031	-0.476031	6.7987e-17	1	0
intron_14_105708144_105708359	ENSG00000211890.3	0.2224	10	1	0.2224	Stomach	0.2224	Brain_Amygdala	10	5.07512e-17	10	1.22017	1.22017	1.22017	1.04673e-16	1	0
intron_14_105708144_105708359	ENSG00000211890.3	0.2224	10	1	0.2224	Stomach	0.2224	Brain_Amygdala	10	5.07512e-17	10	1.22017	1.22017	1.22017	1.04673e-16	1	0
intron_14_105708144_105708359	ENSG00000211895.4	0.2224	10	1	0.2224	Stomach	0.2224	Brain_Amygdala	10	5.07512e-17	10	1.22017	1.22017	1.22017	1.04673e-16	1	0
intron_14_105708144_105708359	ENSG00000211895.4	0.2224	10	1	0.2224	Stomach	0.2224	Brain_Amygdala	10	5.07512e-17	10	1.22017	1.22017	1.22017	1.04673e-16	1	0
intron_14_105708664_105863814	ENSG00000211905.1	0.019404	9	4	0.0100426	Pancreas	0.782	Pituitary	4.02581	9.2135e-18	0.944161	-0.276714	2.57436	1.51503	0.890769	4	0
intron_14_105708664_105863814	ENSG00000242887.1	0.019404	9	4	0.0100426	Pancreas	0.782	Pituitary	4.02581	9.2135e-18	0.944161	-0.276714	2.57436	1.51503	0.890769	4	0
intron_14_105708664_105863814	ENSG00000211904.2	0.019404	9	4	0.0100426	Pancreas	0.782	Pituitary	4.02581	9.2135e-18	0.944161	-0.276714	2.57436	1.51503	0.890769	4	0
intron_14_105708664_105863814	ENSG00000240041.1	0.019404	9	4	0.0100426	Pancreas	0.782	Pituitary	4.02581	9.2135e-18	0.944161	-0.276714	2.57436	1.51503	0.890769	4	0
intron_14_105708664_105863814	ENSG00000242472.1	0.019404	9	4	0.0100426	Pancreas	0.782	Pituitary	4.02581	9.2135e-18	0.944161	-0.276714	2.57436	1.51503	0.890769	4	0
intron_14_105708664_105863814	ENSG00000211900.2	0.019404	9	4	0.0100426	Pancreas	0.782	Pituitary	4.02581	9.2135e-18	0.944161	-0.276714	2.57436	1.51503	0.890769	4	0
intron_14_105741795_105741893	ENSG00000211896.7	0.975242	34	1	0.7912	Adipose_Subcutaneous	0.974701	Adipose_Visceral_Omentum	33.9373	9.88243e-16	33.9373	-0.18444	0.264753	-0.030868	0.12746	1	0
intron_14_105741795_105741893	ENSG00000211893.3	0.975242	34	1	0.7912	Adipose_Subcutaneous	0.974701	Adipose_Visceral_Omentum	33.9373	9.88243e-16	33.9373	-0.18444	0.264753	-0.030868	0.12746	1	0
intron_14_105741795_105741893	ENSG00000211896.7	0.975242	34	1	0.7912	Adipose_Subcutaneous	0.974701	Adipose_Visceral_Omentum	33.9373	9.88243e-16	33.9373	-0.18444	0.264753	-0.030868	0.12746	1	0
intron_14_105741795_105741893	ENSG00000211893.3	0.975242	34	1	0.7912	Adipose_Subcutaneous	0.974701	Adipose_Visceral_Omentum	33.9373	9.88243e-16	33.9373	-0.18444	0.264753	-0.030868	0.12746	1	0
intron_14_105741795_105741893	ENSG00000211896.7	0.975242	34	1	0.7912	Adipose_Subcutaneous	0.974701	Adipose_Visceral_Omentum	33.9373	9.88243e-16	33.9373	-0.18444	0.264753	-0.030868	0.12746	1	0
intron_14_105741795_105741893	ENSG00000211893.3	0.975242	34	1	0.7912	Adipose_Subcutaneous	0.974701	Adipose_Visceral_Omentum	33.9373	9.88243e-16	33.9373	-0.18444	0.264753	-0.030868	0.12746	1	0
intron_14_105741795_105741893	ENSG00000211896.7	0.975242	34	1	0.7912	Adipose_Subcutaneous	0.974701	Adipose_Visceral_Omentum	33.9373	9.88243e-16	33.9373	-0.18444	0.264753	-0.030868	0.12746	1	0
intron_14_105741795_105741893	ENSG00000211893.3	0.975242	34	1	0.7912	Adipose_Subcutaneous	0.974701	Adipose_Visceral_Omentum	33.9373	9.88243e-16	33.9373	-0.18444	0.264753	-0.030868	0.12746	1	0
intron_14_105741795_105741893	ENSG00000211893.3	0.975242	34	1	0.7912	Adipose_Subcutaneous	0.974701	Adipose_Visceral_Omentum	33.9373	9.88243e-16	33.9373	-0.18444	0.264753	-0.030868	0.12746	1	0
intron_14_105741795_105741893	ENSG00000211893.3	0.975242	34	1	0.7912	Adipose_Subcutaneous	0.974701	Adipose_Visceral_Omentum	33.9373	9.88243e-16	33.9373	-0.18444	0.264753	-0.030868	0.12746	1	0
intron_14_105741795_105741893	ENSG00000211896.7	0.975242	34	1	0.7912	Adipose_Subcutaneous	0.974701	Adipose_Visceral_Omentum	33.9373	9.88243e-16	33.9373	-0.18444	0.264753	-0.030868	0.12746	1	0
intron_14_105741795_105741893	ENSG00000211896.7	0.975242	34	1	0.7912	Adipose_Subcutaneous	0.974701	Adipose_Visceral_Omentum	33.9373	9.88243e-16	33.9373	-0.18444	0.264753	-0.030868	0.12746	1	0
intron_14_105742385_105742777	ENSG00000211896.7	0.958687	44	1	0.853668	Brain_Caudate_basal_ganglia	0.974701	Adipose_Visceral_Omentum	43.9664	1.15329e-15	43.9664	-0.18444	0.18444	-0.0434169	0.110235	1	0
intron_14_105742385_105742777	ENSG00000211897.8	0.958687	44	1	0.853668	Brain_Caudate_basal_ganglia	0.974701	Adipose_Visceral_Omentum	43.9664	1.15329e-15	43.9664	-0.18444	0.18444	-0.0434169	0.110235	1	0
intron_14_105742385_105742777	ENSG00000211896.7	0.958687	44	1	0.853668	Brain_Caudate_basal_ganglia	0.974701	Adipose_Visceral_Omentum	43.9664	1.15329e-15	43.9664	-0.18444	0.18444	-0.0434169	0.110235	1	0
intron_14_105742385_105742777	ENSG00000211896.7	0.958687	44	1	0.853668	Brain_Caudate_basal_ganglia	0.974701	Adipose_Visceral_Omentum	43.9664	1.15329e-15	43.9664	-0.18444	0.18444	-0.0434169	0.110235	1	0
intron_14_105742385_105742777	ENSG00000211896.7	0.958687	44	1	0.853668	Brain_Caudate_basal_ganglia	0.974701	Adipose_Visceral_Omentum	43.9664	1.15329e-15	43.9664	-0.18444	0.18444	-0.0434169	0.110235	1	0
intron_14_105742385_105742777	ENSG00000211897.8	0.958687	44	1	0.853668	Brain_Caudate_basal_ganglia	0.974701	Adipose_Visceral_Omentum	43.9664	1.15329e-15	43.9664	-0.18444	0.18444	-0.0434169	0.110235	1	0
intron_14_105742385_105742777	ENSG00000211897.8	0.958687	44	1	0.853668	Brain_Caudate_basal_ganglia	0.974701	Adipose_Visceral_Omentum	43.9664	1.15329e-15	43.9664	-0.18444	0.18444	-0.0434169	0.110235	1	0
intron_14_105742385_105742777	ENSG00000211897.8	0.958687	44	1	0.853668	Brain_Caudate_basal_ganglia	0.974701	Adipose_Visceral_Omentum	43.9664	1.15329e-15	43.9664	-0.18444	0.18444	-0.0434169	0.110235	1	0
intron_14_105742385_105742777	ENSG00000211896.7	0.958687	44	1	0.853668	Brain_Caudate_basal_ganglia	0.974701	Adipose_Visceral_Omentum	43.9664	1.15329e-15	43.9664	-0.18444	0.18444	-0.0434169	0.110235	1	0
intron_14_105742385_105742777	ENSG00000211897.8	0.958687	44	1	0.853668	Brain_Caudate_basal_ganglia	0.974701	Adipose_Visceral_Omentum	43.9664	1.15329e-15	43.9664	-0.18444	0.18444	-0.0434169	0.110235	1	0
intron_14_105742385_105742777	ENSG00000211897.8	0.958687	44	1	0.853668	Brain_Caudate_basal_ganglia	0.974701	Adipose_Visceral_Omentum	43.9664	1.15329e-15	43.9664	-0.18444	0.18444	-0.0434169	0.110235	1	0
intron_14_105742385_105742777	ENSG00000211896.7	0.958687	44	1	0.853668	Brain_Caudate_basal_ganglia	0.974701	Adipose_Visceral_Omentum	43.9664	1.15329e-15	43.9664	-0.18444	0.18444	-0.0434169	0.110235	1	0
intron_14_105742385_105742777	ENSG00000211896.7	0.958687	44	1	0.853668	Brain_Caudate_basal_ganglia	0.974701	Adipose_Visceral_Omentum	43.9664	1.15329e-15	43.9664	-0.18444	0.18444	-0.0434169	0.110235	1	0
intron_14_105742385_105742777	ENSG00000211897.8	0.958687	44	1	0.853668	Brain_Caudate_basal_ganglia	0.974701	Adipose_Visceral_Omentum	43.9664	1.15329e-15	43.9664	-0.18444	0.18444	-0.0434169	0.110235	1	0
intron_14_105742385_105771112	ENSG00000211896.7	0.95034	23	1	0.853668	Pituitary	0.974701	Adipose_Subcutaneous	22.9818	5.21609e-17	22.9818	-0.0317132	0.18444	0.0622665	0.109562	1	0
intron_14_105742385_105771112	ENSG00000211897.8	0.95034	23	1	0.853668	Pituitary	0.974701	Adipose_Subcutaneous	22.9818	5.21609e-17	22.9818	-0.0317132	0.18444	0.0622665	0.109562	1	0
intron_14_105742385_105771112	ENSG00000211897.8	0.95034	23	1	0.853668	Pituitary	0.974701	Adipose_Subcutaneous	22.9818	5.21609e-17	22.9818	-0.0317132	0.18444	0.0622665	0.109562	1	0
intron_14_105742385_105771112	ENSG00000211897.8	0.95034	23	1	0.853668	Pituitary	0.974701	Adipose_Subcutaneous	22.9818	5.21609e-17	22.9818	-0.0317132	0.18444	0.0622665	0.109562	1	0
intron_14_105742385_105771112	ENSG00000211897.8	0.95034	23	1	0.853668	Pituitary	0.974701	Adipose_Subcutaneous	22.9818	5.21609e-17	22.9818	-0.0317132	0.18444	0.0622665	0.109562	1	0
intron_14_105742385_105771112	ENSG00000211896.7	0.95034	23	1	0.853668	Pituitary	0.974701	Adipose_Subcutaneous	22.9818	5.21609e-17	22.9818	-0.0317132	0.18444	0.0622665	0.109562	1	0
intron_14_105742385_105771112	ENSG00000211896.7	0.95034	23	1	0.853668	Pituitary	0.974701	Adipose_Subcutaneous	22.9818	5.21609e-17	22.9818	-0.0317132	0.18444	0.0622665	0.109562	1	0
intron_14_105742385_105771112	ENSG00000211896.7	0.95034	23	1	0.853668	Pituitary	0.974701	Adipose_Subcutaneous	22.9818	5.21609e-17	22.9818	-0.0317132	0.18444	0.0622665	0.109562	1	0
intron_14_105742385_105771112	ENSG00000211897.8	0.95034	23	1	0.853668	Pituitary	0.974701	Adipose_Subcutaneous	22.9818	5.21609e-17	22.9818	-0.0317132	0.18444	0.0622665	0.109562	1	0
intron_14_105742385_105771112	ENSG00000211896.7	0.95034	23	1	0.853668	Pituitary	0.974701	Adipose_Subcutaneous	22.9818	5.21609e-17	22.9818	-0.0317132	0.18444	0.0622665	0.109562	1	0
intron_14_105743070_105864215	ENSG00000242887.1	0.853668	6	1	0.853668	Adrenal_Gland	0.853668	Adrenal_Gland	6	8.81419e-18	6	-0.18444	0.18444	-0.12296	0.150595	1	0
intron_14_105743070_105864215	ENSG00000211900.2	0.853668	6	1	0.853668	Adrenal_Gland	0.853668	Adrenal_Gland	6	8.81419e-18	6	-0.18444	0.18444	-0.12296	0.150595	1	0
intron_14_105743070_105864215	ENSG00000242472.1	0.853668	6	1	0.853668	Adrenal_Gland	0.853668	Adrenal_Gland	6	8.81419e-18	6	-0.18444	0.18444	-0.12296	0.150595	1	0
intron_14_105743070_105864215	ENSG00000240041.1	0.853668	6	1	0.853668	Adrenal_Gland	0.853668	Adrenal_Gland	6	8.81419e-18	6	-0.18444	0.18444	-0.12296	0.150595	1	0
intron_14_105743070_105864215	ENSG00000211905.1	0.853668	6	1	0.853668	Adrenal_Gland	0.853668	Adrenal_Gland	6	8.81419e-18	6	-0.18444	0.18444	-0.12296	0.150595	1	0
intron_14_105743070_105864215	ENSG00000211904.2	0.853668	6	1	0.853668	Adrenal_Gland	0.853668	Adrenal_Gland	6	8.81419e-18	6	-0.18444	0.18444	-0.12296	0.150595	1	0
intron_14_105769986_105770105	ENSG00000211897.8	0.924937	11	2	0.7023	Vagina	0.960696	Nerve_Tibial	9.71499	3.71694e-17	0.898656	-0.382218	0.251788	-0.0959539	0.145467	2	0
intron_14_105769986_105770105	ENSG00000211897.8	0.924937	11	2	0.7023	Vagina	0.960696	Nerve_Tibial	9.71499	3.71694e-17	0.898656	-0.382218	0.251788	-0.0959539	0.145467	2	0
intron_14_105769986_105770105	ENSG00000211897.8	0.924937	11	2	0.7023	Vagina	0.960696	Nerve_Tibial	9.71499	3.71694e-17	0.898656	-0.382218	0.251788	-0.0959539	0.145467	2	0
intron_14_105769986_105770105	ENSG00000211897.8	0.924937	11	2	0.7023	Vagina	0.960696	Nerve_Tibial	9.71499	3.71694e-17	0.898656	-0.382218	0.251788	-0.0959539	0.145467	2	0
intron_14_105769986_105770293	ENSG00000211897.8	0.965417	19	2	0.832005	Esophagus_Mucosa	0.996715	Artery_Coronary	16.8658	1.06989e-17	2.08786	-0.21213	0.124318	0.0170642	0.0925229	2	0
intron_14_105769986_105770293	ENSG00000211897.8	0.965417	19	2	0.832005	Esophagus_Mucosa	0.996715	Artery_Coronary	16.8658	1.06989e-17	2.08786	-0.21213	0.124318	0.0170642	0.0925229	2	0
intron_14_105769986_105770293	ENSG00000211897.8	0.965417	19	2	0.832005	Esophagus_Mucosa	0.996715	Artery_Coronary	16.8658	1.06989e-17	2.08786	-0.21213	0.124318	0.0170642	0.0925229	2	0
intron_14_105770149_105770293	ENSG00000211897.8	0.965813	22	2	0.832005	Liver	0.998279	Breast_Mammary_Tissue	18.849	8.61329e-18	3.05976	-0.124318	0.21213	0.00457623	0.100633	2	0
intron_14_105770149_105770293	ENSG00000211897.8	0.965813	22	2	0.832005	Liver	0.998279	Breast_Mammary_Tissue	18.849	8.61329e-18	3.05976	-0.124318	0.21213	0.00457623	0.100633	2	0
intron_14_105770149_105770293	ENSG00000211897.8	0.965813	22	2	0.832005	Liver	0.998279	Breast_Mammary_Tissue	18.849	8.61329e-18	3.05976	-0.124318	0.21213	0.00457623	0.100633	2	0
intron_14_105770149_105770293	ENSG00000211897.8	0.965813	22	2	0.832005	Liver	0.998279	Breast_Mammary_Tissue	18.849	8.61329e-18	3.05976	-0.124318	0.21213	0.00457623	0.100633	2	0
intron_14_105770149_105770293	ENSG00000211897.8	0.965813	22	2	0.832005	Liver	0.998279	Breast_Mammary_Tissue	18.849	8.61329e-18	3.05976	-0.124318	0.21213	0.00457623	0.100633	2	0
intron_14_105770149_105770293	ENSG00000211897.8	0.965813	22	2	0.832005	Liver	0.998279	Breast_Mammary_Tissue	18.849	8.61329e-18	3.05976	-0.124318	0.21213	0.00457623	0.100633	2	0
intron_14_105770719_105771112	ENSG00000211896.7	0.969122	7	2	0.6961	Esophagus_Gastroesophageal_Junction	0.832005	Nerve_Tibial	4.19629	4.37341e-33	2.69308	-0.39059	0.239523	-0.108581	0.246567	2	0
intron_14_105770719_105771112	ENSG00000211897.8	0.969122	7	2	0.6961	Esophagus_Gastroesophageal_Junction	0.832005	Nerve_Tibial	4.19629	4.37341e-33	2.69308	-0.39059	0.239523	-0.108581	0.246567	2	0
intron_14_105837601_105840367	ENSG00000211898.7	0.517958	1	1	0.517958	Whole_Blood	0.517958	Whole_Blood	1	1	1	0.646496	0.646496	0.646496	NA	1	0
intron_14_105838429_105840367	ENSG00000211898.7	0.658272	6	1	0.517958	Spleen	0.6963	Artery_Coronary	5.94856	8.7651e-17	5.94856	-0.646496	0.43674	-0.295173	0.372917	1	0
intron_14_105838429_105840367	ENSG00000211898.7	0.658272	6	1	0.517958	Spleen	0.6963	Artery_Coronary	5.94856	8.7651e-17	5.94856	-0.646496	0.43674	-0.295173	0.372917	1	0
intron_14_105845677_105863198	ENSG00000242472.1	0.2567	4	1	0.2567	Minor_Salivary_Gland	0.2567	Cells_EBV-transformed_lymphocytes	4	3.2232e-17	4	-1.13423	-1.13423	-1.13423	2.22045e-16	1	0
intron_14_105845677_105863198	ENSG00000211900.2	0.2567	4	1	0.2567	Minor_Salivary_Gland	0.2567	Cells_EBV-transformed_lymphocytes	4	3.2232e-17	4	-1.13423	-1.13423	-1.13423	2.22045e-16	1	0
intron_14_105845677_105863198	ENSG00000242887.1	0.2567	4	1	0.2567	Minor_Salivary_Gland	0.2567	Cells_EBV-transformed_lymphocytes	4	3.2232e-17	4	-1.13423	-1.13423	-1.13423	2.22045e-16	1	0
intron_14_105845677_105863198	ENSG00000240041.1	0.2567	4	1	0.2567	Minor_Salivary_Gland	0.2567	Cells_EBV-transformed_lymphocytes	4	3.2232e-17	4	-1.13423	-1.13423	-1.13423	2.22045e-16	1	0
intron_14_105845677_105863198	ENSG00000211904.2	0.2567	4	1	0.2567	Minor_Salivary_Gland	0.2567	Cells_EBV-transformed_lymphocytes	4	3.2232e-17	4	-1.13423	-1.13423	-1.13423	2.22045e-16	1	0
intron_14_106639428_106639511	ENSG00000211970.3	0.746354	3	2	0.415051	Liver	0.848319	Artery_Aorta	2.30035	0.0134258	0.686222	0.191264	0.815036	0.558828	0.326455	2	0
intron_14_106639428_106639511	ENSG00000254395.1	0.746354	3	2	0.415051	Liver	0.848319	Artery_Aorta	2.30035	0.0134258	0.686222	0.191264	0.815036	0.558828	0.326455	2	0
intron_14_20295854_20296390	ENSG00000136319.11	0.6452	8	1	0.6452	Adipose_Subcutaneous	0.6452	Adipose_Subcutaneous	8	6.70168e-17	8	-0.460441	0.460441	0.11511	0.476601	1	0
intron_14_20295854_20296390	ENSG00000136319.11	0.6452	8	1	0.6452	Adipose_Subcutaneous	0.6452	Adipose_Subcutaneous	8	6.70168e-17	8	-0.460441	0.460441	0.11511	0.476601	1	0
intron_14_20296446_20298797	ENSG00000136319.11	0.00130952	5	1	0.0009481	Esophagus_Mucosa	0.004407	Lung	5	9.67988e-112	5	-3.30549	-2.84746	-3.21388	0.204839	1	0
intron_14_20299448_20300607	ENSG00000136319.11	0.680589	13	1	0.647582	Uterus	0.683642	Adipose_Visceral_Omentum	12.9756	2.2099e-17	12.9756	-0.407498	0.457124	0.348623	0.2276	1	0
intron_14_20299448_20300607	ENSG00000136319.11	0.680589	13	1	0.647582	Uterus	0.683642	Adipose_Visceral_Omentum	12.9756	2.2099e-17	12.9756	-0.407498	0.457124	0.348623	0.2276	1	0
intron_14_20313801_20315485	ENSG00000100814.17	0.372798	44	1	0.015629	Thyroid	0.3754	Adipose_Visceral_Omentum	43.0077	7.98763e-16	43.0077	-0.886404	2.41747	-0.811316	0.498077	1	0
intron_14_20313801_20315485	ENSG00000100814.17	0.372798	44	1	0.015629	Thyroid	0.3754	Adipose_Visceral_Omentum	43.0077	7.98763e-16	43.0077	-0.886404	2.41747	-0.811316	0.498077	1	0
intron_14_20313801_20315485	ENSG00000100814.17	0.372798	44	1	0.015629	Thyroid	0.3754	Adipose_Visceral_Omentum	43.0077	7.98763e-16	43.0077	-0.886404	2.41747	-0.811316	0.498077	1	0
intron_14_20313801_20315485	ENSG00000100814.17	0.372798	44	1	0.015629	Thyroid	0.3754	Adipose_Visceral_Omentum	43.0077	7.98763e-16	43.0077	-0.886404	2.41747	-0.811316	0.498077	1	0
intron_14_20313801_20315485	ENSG00000100814.17	0.372798	44	1	0.015629	Thyroid	0.3754	Adipose_Visceral_Omentum	43.0077	7.98763e-16	43.0077	-0.886404	2.41747	-0.811316	0.498077	1	0
intron_14_20313801_20315781	ENSG00000100814.17	0.3754	44	1	0.3754	Brain_Frontal_Cortex_BA9	0.3754	Adipose_Subcutaneous	44	1.38731e-15	44	-0.886404	0.886404	0.805822	0.373543	1	0
intron_14_20313801_20315781	ENSG00000100814.17	0.3754	44	1	0.3754	Brain_Frontal_Cortex_BA9	0.3754	Adipose_Subcutaneous	44	1.38731e-15	44	-0.886404	0.886404	0.805822	0.373543	1	0
intron_14_20313801_20315781	ENSG00000100814.17	0.3754	44	1	0.3754	Brain_Frontal_Cortex_BA9	0.3754	Adipose_Subcutaneous	44	1.38731e-15	44	-0.886404	0.886404	0.805822	0.373543	1	0
intron_14_20313801_20315781	ENSG00000100814.17	0.3754	44	1	0.3754	Brain_Frontal_Cortex_BA9	0.3754	Adipose_Subcutaneous	44	1.38731e-15	44	-0.886404	0.886404	0.805822	0.373543	1	0
intron_14_20313801_20315781	ENSG00000100814.17	0.3754	44	1	0.3754	Brain_Frontal_Cortex_BA9	0.3754	Adipose_Subcutaneous	44	1.38731e-15	44	-0.886404	0.886404	0.805822	0.373543	1	0
intron_14_20313801_20315781	ENSG00000100814.17	0.3754	44	1	0.3754	Brain_Frontal_Cortex_BA9	0.3754	Adipose_Subcutaneous	44	1.38731e-15	44	-0.886404	0.886404	0.805822	0.373543	1	0
intron_14_20313801_20316227	ENSG00000100814.17	0.0026526	45	3	0.000681291	Brain_Putamen_basal_ganglia	0.953729	Pituitary	30.0287	5.74051e-16	5.39436	-3.397	1.16357	-2.22291	1.48506	3	0
intron_14_20313801_20316227	ENSG00000100814.17	0.0026526	45	3	0.000681291	Brain_Putamen_basal_ganglia	0.953729	Pituitary	30.0287	5.74051e-16	5.39436	-3.397	1.16357	-2.22291	1.48506	3	0
intron_14_20313801_20316227	ENSG00000100814.17	0.0026526	45	3	0.000681291	Brain_Putamen_basal_ganglia	0.953729	Pituitary	30.0287	5.74051e-16	5.39436	-3.397	1.16357	-2.22291	1.48506	3	0
intron_14_20313801_20316227	ENSG00000100814.17	0.0026526	45	3	0.000681291	Brain_Putamen_basal_ganglia	0.953729	Pituitary	30.0287	5.74051e-16	5.39436	-3.397	1.16357	-2.22291	1.48506	3	0
intron_14_20313801_20316227	ENSG00000100814.17	0.0026526	45	3	0.000681291	Brain_Putamen_basal_ganglia	0.953729	Pituitary	30.0287	5.74051e-16	5.39436	-3.397	1.16357	-2.22291	1.48506	3	0
intron_14_20313801_20316227	ENSG00000100814.17	0.0026526	45	3	0.000681291	Brain_Putamen_basal_ganglia	0.953729	Pituitary	30.0287	5.74051e-16	5.39436	-3.397	1.16357	-2.22291	1.48506	3	0
intron_14_20314649_20315485	ENSG00000100814.17	0.00301252	31	3	0.0008365	Esophagus_Muscularis	0.3754	Brain_Hippocampus	19.4541	1.04523e-15	1.26645	-1.17126	3.34043	1.10444	2.0871	3	0
intron_14_20314649_20315485	ENSG00000100814.17	0.00301252	31	3	0.0008365	Esophagus_Muscularis	0.3754	Brain_Hippocampus	19.4541	1.04523e-15	1.26645	-1.17126	3.34043	1.10444	2.0871	3	0
intron_14_20314649_20315485	ENSG00000100814.17	0.00301252	31	3	0.0008365	Esophagus_Muscularis	0.3754	Brain_Hippocampus	19.4541	1.04523e-15	1.26645	-1.17126	3.34043	1.10444	2.0871	3	0
intron_14_20314649_20315485	ENSG00000100814.17	0.00301252	31	3	0.0008365	Esophagus_Muscularis	0.3754	Brain_Hippocampus	19.4541	1.04523e-15	1.26645	-1.17126	3.34043	1.10444	2.0871	3	0
intron_14_20315618_20315781	ENSG00000100814.17	0.00214962	35	3	0.0006862	Heart_Left_Ventricle	0.448851	Cells_Cultured_fibroblasts	19.6246	6.3921e-16	3.0765	-0.757333	3.39503	1.74943	1.72169	3	0
intron_14_20315618_20315781	ENSG00000100814.17	0.00214962	35	3	0.0006862	Heart_Left_Ventricle	0.448851	Cells_Cultured_fibroblasts	19.6246	6.3921e-16	3.0765	-0.757333	3.39503	1.74943	1.72169	3	0
intron_14_20315618_20315781	ENSG00000100814.17	0.00214962	35	3	0.0006862	Heart_Left_Ventricle	0.448851	Cells_Cultured_fibroblasts	19.6246	6.3921e-16	3.0765	-0.757333	3.39503	1.74943	1.72169	3	0
intron_14_20315618_20315781	ENSG00000100814.17	0.00214962	35	3	0.0006862	Heart_Left_Ventricle	0.448851	Cells_Cultured_fibroblasts	19.6246	6.3921e-16	3.0765	-0.757333	3.39503	1.74943	1.72169	3	0
intron_14_20315618_20316227	ENSG00000100814.17	0.00659258	34	3	0.0006862	Esophagus_Muscularis	0.4667	Brain_Substantia_nigra	24.4005	1.14438e-15	1.41761	-0.727859	3.39503	2.32523	1.60862	3	0
intron_14_20315618_20316227	ENSG00000100814.17	0.00659258	34	3	0.0006862	Esophagus_Muscularis	0.4667	Brain_Substantia_nigra	24.4005	1.14438e-15	1.41761	-0.727859	3.39503	2.32523	1.60862	3	0
intron_14_20315618_20316227	ENSG00000100814.17	0.00659258	34	3	0.0006862	Esophagus_Muscularis	0.4667	Brain_Substantia_nigra	24.4005	1.14438e-15	1.41761	-0.727859	3.39503	2.32523	1.60862	3	0
intron_14_20315618_20316227	ENSG00000100814.17	0.00659258	34	3	0.0006862	Esophagus_Muscularis	0.4667	Brain_Substantia_nigra	24.4005	1.14438e-15	1.41761	-0.727859	3.39503	2.32523	1.60862	3	0
intron_14_20315850_20316227	ENSG00000100814.17	0.0135298	7	2	0.004079	Muscle_Skeletal	0.01418	Adipose_Visceral_Omentum	5.91811	7.12989e-17	0.841212	2.45267	2.87199	2.54985	0.169575	2	0
intron_14_20316560_20317794	ENSG00000100814.17	0.00210432	26	2	0.000315063	Skin_Not_Sun_Exposed_Suprapubic	0.0152192	Vagina	24.0551	1.1255e-15	1.67464	2.42712	3.60259	3.01505	0.420779	2	0
intron_14_20316560_20317794	ENSG00000100814.17	0.00210432	26	2	0.000315063	Skin_Not_Sun_Exposed_Suprapubic	0.0152192	Vagina	24.0551	1.1255e-15	1.67464	2.42712	3.60259	3.01505	0.420779	2	0
intron_14_20316560_20317794	ENSG00000100814.17	0.00210432	26	2	0.000315063	Skin_Not_Sun_Exposed_Suprapubic	0.0152192	Vagina	24.0551	1.1255e-15	1.67464	2.42712	3.60259	3.01505	0.420779	2	0
intron_14_20316560_20317794	ENSG00000100814.17	0.00210432	26	2	0.000315063	Skin_Not_Sun_Exposed_Suprapubic	0.0152192	Vagina	24.0551	1.1255e-15	1.67464	2.42712	3.60259	3.01505	0.420779	2	0
intron_14_20316560_20318256	ENSG00000100814.17	0.0101776	15	3	0.000504919	Uterus	0.244775	Brain_Cerebellum	12.4445	2.74512e-17	0.713812	1.16314	3.47813	2.36891	0.685382	3	0
intron_14_20316560_20325539	ENSG00000100814.17	0.0250238	49	3	0.00159342	Brain_Frontal_Cortex_BA9	0.846158	Brain_Hypothalamus	40.0819	8.52104e-16	2.04069	-3.15711	1.45578	-2.18017	0.799005	3	0
intron_14_20316560_20325539	ENSG00000100814.17	0.0250238	49	3	0.00159342	Brain_Frontal_Cortex_BA9	0.846158	Brain_Hypothalamus	40.0819	8.52104e-16	2.04069	-3.15711	1.45578	-2.18017	0.799005	3	0
intron_14_20316560_20325539	ENSG00000100814.17	0.0250238	49	3	0.00159342	Brain_Frontal_Cortex_BA9	0.846158	Brain_Hypothalamus	40.0819	8.52104e-16	2.04069	-3.15711	1.45578	-2.18017	0.799005	3	0
intron_14_20316560_20325539	ENSG00000100814.17	0.0250238	49	3	0.00159342	Brain_Frontal_Cortex_BA9	0.846158	Brain_Hypothalamus	40.0819	8.52104e-16	2.04069	-3.15711	1.45578	-2.18017	0.799005	3	0
intron_14_20316560_20325539	ENSG00000100814.17	0.0250238	49	3	0.00159342	Brain_Frontal_Cortex_BA9	0.846158	Brain_Hypothalamus	40.0819	8.52104e-16	2.04069	-3.15711	1.45578	-2.18017	0.799005	3	0
intron_14_20316560_20325539	ENSG00000100814.17	0.0250238	49	3	0.00159342	Brain_Frontal_Cortex_BA9	0.846158	Brain_Hypothalamus	40.0819	8.52104e-16	2.04069	-3.15711	1.45578	-2.18017	0.799005	3	0
intron_14_20316560_20325539	ENSG00000100814.17	0.0250238	49	3	0.00159342	Brain_Frontal_Cortex_BA9	0.846158	Brain_Hypothalamus	40.0819	8.52104e-16	2.04069	-3.15711	1.45578	-2.18017	0.799005	3	0
intron_14_20317974_20325539	ENSG00000100814.17	0.0140082	15	1	0.01418	Cells_EBV-transformed_lymphocytes	0.06255	Uterus	14.5241	7.69014e-33	14.5241	1.86238	2.45267	2.41332	0.152413	1	0
intron_14_20317974_20325539	ENSG00000100814.17	0.0140082	15	1	0.01418	Cells_EBV-transformed_lymphocytes	0.06255	Uterus	14.5241	7.69014e-33	14.5241	1.86238	2.45267	2.41332	0.152413	1	0
intron_14_20317974_20325539	ENSG00000100814.17	0.0140082	15	1	0.01418	Cells_EBV-transformed_lymphocytes	0.06255	Uterus	14.5241	7.69014e-33	14.5241	1.86238	2.45267	2.41332	0.152413	1	0
intron_14_20318470_20325539	ENSG00000100814.17	0.057604	22	2	0.101764	Adipose_Subcutaneous	0.994733	Artery_Coronary	20.386	1.13208e-17	1.2348	-1.29181	1.63636	-0.258776	0.635946	2	0
intron_14_20318470_20325539	ENSG00000100814.17	0.057604	22	2	0.101764	Adipose_Subcutaneous	0.994733	Artery_Coronary	20.386	1.13208e-17	1.2348	-1.29181	1.63636	-0.258776	0.635946	2	0
intron_14_20326793_20329174	ENSG00000100814.17	0.00682815	15	2	0.005475	Heart_Left_Ventricle	0.7878	Brain_Caudate_basal_ganglia	12.6122	2.53556e-17	2.38785	-0.269169	2.77767	2.1839	1.18512	2	0
intron_14_20326793_20329174	ENSG00000100814.17	0.00682815	15	2	0.005475	Heart_Left_Ventricle	0.7878	Brain_Caudate_basal_ganglia	12.6122	2.53556e-17	2.38785	-0.269169	2.77767	2.1839	1.18512	2	0
intron_14_20329373_20333254	ENSG00000100814.17	0.00804916	20	2	0.00285307	Artery_Aorta	0.007225	Brain_Cortex	16.2618	2.79425e-17	3.73823	-2.84818	2.98314	-0.562888	2.77148	2	0
intron_14_20329373_20333254	ENSG00000100814.17	0.00804916	20	2	0.00285307	Artery_Aorta	0.007225	Brain_Cortex	16.2618	2.79425e-17	3.73823	-2.84818	2.98314	-0.562888	2.77148	2	0
intron_14_20329373_20333254	ENSG00000100814.17	0.00804916	20	2	0.00285307	Artery_Aorta	0.007225	Brain_Cortex	16.2618	2.79425e-17	3.73823	-2.84818	2.98314	-0.562888	2.77148	2	0
intron_14_20329373_20333254	ENSG00000100814.17	0.00804916	20	2	0.00285307	Artery_Aorta	0.007225	Brain_Cortex	16.2618	2.79425e-17	3.73823	-2.84818	2.98314	-0.562888	2.77148	2	0
intron_14_20345087_20345394	ENSG00000129484.13	0.00990424	48	1	0.009291	Brain_Caudate_basal_ganglia	0.0105	Adipose_Subcutaneous	48	1.01914e-15	48	2.55891	2.60116	2.57915	0.0213268	1	0
intron_14_20345087_20345394	ENSG00000129484.13	0.00990424	48	1	0.009291	Brain_Caudate_basal_ganglia	0.0105	Adipose_Subcutaneous	48	1.01914e-15	48	2.55891	2.60116	2.57915	0.0213268	1	0
intron_14_20345087_20345394	ENSG00000129484.13	0.00990424	48	1	0.009291	Brain_Caudate_basal_ganglia	0.0105	Adipose_Subcutaneous	48	1.01914e-15	48	2.55891	2.60116	2.57915	0.0213268	1	0
intron_14_20345087_20345394	ENSG00000129484.13	0.00990424	48	1	0.009291	Brain_Caudate_basal_ganglia	0.0105	Adipose_Subcutaneous	48	1.01914e-15	48	2.55891	2.60116	2.57915	0.0213268	1	0
intron_14_20345087_20345394	ENSG00000129484.13	0.00990424	48	1	0.009291	Brain_Caudate_basal_ganglia	0.0105	Adipose_Subcutaneous	48	1.01914e-15	48	2.55891	2.60116	2.57915	0.0213268	1	0
intron_14_20345087_20345394	ENSG00000129484.13	0.00990424	48	1	0.009291	Brain_Caudate_basal_ganglia	0.0105	Adipose_Subcutaneous	48	1.01914e-15	48	2.55891	2.60116	2.57915	0.0213268	1	0
intron_14_20345126_20345394	ENSG00000129484.13	0.00977444	46	1	0.009291	Brain_Cerebellum	0.0105	Artery_Aorta	46	5.56257e-16	46	-2.60116	-2.55891	-2.58371	0.0210298	1	0
intron_14_20345126_20345394	ENSG00000129484.13	0.00977444	46	1	0.009291	Brain_Cerebellum	0.0105	Artery_Aorta	46	5.56257e-16	46	-2.60116	-2.55891	-2.58371	0.0210298	1	0
intron_14_20345126_20345394	ENSG00000129484.13	0.00977444	46	1	0.009291	Brain_Cerebellum	0.0105	Artery_Aorta	46	5.56257e-16	46	-2.60116	-2.55891	-2.58371	0.0210298	1	0
intron_14_20345126_20345394	ENSG00000129484.13	0.00977444	46	1	0.009291	Brain_Cerebellum	0.0105	Artery_Aorta	46	5.56257e-16	46	-2.60116	-2.55891	-2.58371	0.0210298	1	0
intron_14_20345126_20345394	ENSG00000129484.13	0.00977444	46	1	0.009291	Brain_Cerebellum	0.0105	Artery_Aorta	46	5.56257e-16	46	-2.60116	-2.55891	-2.58371	0.0210298	1	0
intron_14_20345464_20346863	ENSG00000129484.13	0.0302591	43	2	0.00845539	Vagina	0.9426	Adipose_Subcutaneous	36.2116	5.56569e-16	6.78837	-0.0720024	2.63332	0.409844	0.979341	2	0
intron_14_20345464_20346863	ENSG00000129484.13	0.0302591	43	2	0.00845539	Vagina	0.9426	Adipose_Subcutaneous	36.2116	5.56569e-16	6.78837	-0.0720024	2.63332	0.409844	0.979341	2	0
intron_14_20345464_20346863	ENSG00000129484.13	0.0302591	43	2	0.00845539	Vagina	0.9426	Adipose_Subcutaneous	36.2116	5.56569e-16	6.78837	-0.0720024	2.63332	0.409844	0.979341	2	0
intron_14_20345464_20346863	ENSG00000129484.13	0.0302591	43	2	0.00845539	Vagina	0.9426	Adipose_Subcutaneous	36.2116	5.56569e-16	6.78837	-0.0720024	2.63332	0.409844	0.979341	2	0
intron_14_20346913_20350526	ENSG00000129484.13	0.260536	20	2	0.1049	Artery_Aorta	0.954073	Adipose_Subcutaneous	14.8305	1.67417e-17	5.16539	-1.62155	1.62155	-0.258268	0.826631	2	0
intron_14_20346913_20350526	ENSG00000129484.13	0.260536	20	2	0.1049	Artery_Aorta	0.954073	Adipose_Subcutaneous	14.8305	1.67417e-17	5.16539	-1.62155	1.62155	-0.258268	0.826631	2	0
intron_14_20351122_20352245	ENSG00000129484.13	0.01118	12	1	0.01118	Adipose_Subcutaneous	0.01118	Brain_Cerebellar_Hemisphere	12	4.68793e-18	12	2.53702	2.53702	2.53702	2.31918e-16	1	0
intron_14_20351122_20352245	ENSG00000129484.13	0.01118	12	1	0.01118	Adipose_Subcutaneous	0.01118	Brain_Cerebellar_Hemisphere	12	4.68793e-18	12	2.53702	2.53702	2.53702	2.31918e-16	1	0
intron_14_20352347_20354085	ENSG00000129484.13	0.39556	27	3	0.1296	Esophagus_Gastroesophageal_Junction	0.954073	Artery_Tibial	20.8963	5.45158e-16	0.960442	-1.51568	-0.0575929	-0.485029	0.560219	3	0
intron_14_20353003_20354085	ENSG00000129484.13	0.30997	13	2	0.1255	Pituitary	0.6841	Adipose_Subcutaneous	8.8573	6.97331e-18	4.1427	0.406875	1.53209	0.890519	0.557301	2	0
intron_14_20354247_20354809	ENSG00000129484.13	0.04498	17	1	0.04498	Adipose_Visceral_Omentum	0.04498	Lung	17	3.48422e-17	17	2.00484	2.00484	2.00484	2.22045e-16	1	0
intron_14_20354247_20354809	ENSG00000129484.13	0.04498	17	1	0.04498	Adipose_Visceral_Omentum	0.04498	Lung	17	3.48422e-17	17	2.00484	2.00484	2.00484	2.22045e-16	1	0
intron_14_20354247_20354809	ENSG00000129484.13	0.04498	17	1	0.04498	Adipose_Visceral_Omentum	0.04498	Lung	17	3.48422e-17	17	2.00484	2.00484	2.00484	2.22045e-16	1	0
intron_14_20354247_20354835	ENSG00000129484.13	0.983574	22	1	0.940179	Brain_Hippocampus	0.9643	Brain_Cortex	22	6.75671e-18	22	-0.0750444	0.0750444	0.0108911	0.0636221	1	0
intron_14_20354247_20354835	ENSG00000129484.13	0.983574	22	1	0.940179	Brain_Hippocampus	0.9643	Brain_Cortex	22	6.75671e-18	22	-0.0750444	0.0750444	0.0108911	0.0636221	1	0
intron_14_20354247_20354835	ENSG00000129484.13	0.983574	22	1	0.940179	Brain_Hippocampus	0.9643	Brain_Cortex	22	6.75671e-18	22	-0.0750444	0.0750444	0.0108911	0.0636221	1	0
intron_14_20354947_20355752	ENSG00000129484.13	0.0437244	36	1	0.009364	Brain_Frontal_Cortex_BA9	0.04498	Adipose_Subcutaneous	35.0339	4.86948e-16	35.0339	-2.00484	2.59847	-1.87697	0.767219	1	0
intron_14_20354947_20355752	ENSG00000129484.13	0.0437244	36	1	0.009364	Brain_Frontal_Cortex_BA9	0.04498	Adipose_Subcutaneous	35.0339	4.86948e-16	35.0339	-2.00484	2.59847	-1.87697	0.767219	1	0
intron_14_20354947_20355752	ENSG00000129484.13	0.0437244	36	1	0.009364	Brain_Frontal_Cortex_BA9	0.04498	Adipose_Subcutaneous	35.0339	4.86948e-16	35.0339	-2.00484	2.59847	-1.87697	0.767219	1	0
intron_14_20354947_20355752	ENSG00000129484.13	0.0437244	36	1	0.009364	Brain_Frontal_Cortex_BA9	0.04498	Adipose_Subcutaneous	35.0339	4.86948e-16	35.0339	-2.00484	2.59847	-1.87697	0.767219	1	0
intron_14_20354947_20355752	ENSG00000129484.13	0.0437244	36	1	0.009364	Brain_Frontal_Cortex_BA9	0.04498	Adipose_Subcutaneous	35.0339	4.86948e-16	35.0339	-2.00484	2.59847	-1.87697	0.767219	1	0
intron_14_20356434_20356590	ENSG00000129484.13	0.0802817	26	3	0.009364	Muscle_Skeletal	0.7098	Minor_Salivary_Gland	17.3963	6.51885e-16	1.17035	-2.59847	1.16159	0.055816	1.0522	3	0
intron_14_20356434_20356590	ENSG00000129484.13	0.0802817	26	3	0.009364	Muscle_Skeletal	0.7098	Minor_Salivary_Gland	17.3963	6.51885e-16	1.17035	-2.59847	1.16159	0.055816	1.0522	3	0
intron_14_20356434_20356590	ENSG00000129484.13	0.0802817	26	3	0.009364	Muscle_Skeletal	0.7098	Minor_Salivary_Gland	17.3963	6.51885e-16	1.17035	-2.59847	1.16159	0.055816	1.0522	3	0
intron_14_20356689_20357051	ENSG00000129484.13	0.733828	23	1	0.639312	Skin_Sun_Exposed_Lower_leg	0.7098	Cells_EBV-transformed_lymphocytes	22.8196	5.06096e-17	22.8196	-0.372125	0.468661	0.149811	0.353549	1	0
intron_14_20356689_20357051	ENSG00000129484.13	0.733828	23	1	0.639312	Skin_Sun_Exposed_Lower_leg	0.7098	Cells_EBV-transformed_lymphocytes	22.8196	5.06096e-17	22.8196	-0.372125	0.468661	0.149811	0.353549	1	0
intron_14_20356689_20357051	ENSG00000129484.13	0.733828	23	1	0.639312	Skin_Sun_Exposed_Lower_leg	0.7098	Cells_EBV-transformed_lymphocytes	22.8196	5.06096e-17	22.8196	-0.372125	0.468661	0.149811	0.353549	1	0
intron_14_20356689_20357051	ENSG00000129484.13	0.733828	23	1	0.639312	Skin_Sun_Exposed_Lower_leg	0.7098	Cells_EBV-transformed_lymphocytes	22.8196	5.06096e-17	22.8196	-0.372125	0.468661	0.149811	0.353549	1	0
intron_14_20357149_20357396	ENSG00000129484.13	0.0474002	16	1	0.04426	Minor_Salivary_Gland	0.0544066	Esophagus_Mucosa	15.8462	9.66855e-18	15.8462	1.92358	2.01162	1.9731	0.0451046	1	0
intron_14_20357149_20357396	ENSG00000129484.13	0.0474002	16	1	0.04426	Minor_Salivary_Gland	0.0544066	Esophagus_Mucosa	15.8462	9.66855e-18	15.8462	1.92358	2.01162	1.9731	0.0451046	1	0
intron_14_20357149_20357638	ENSG00000129484.13	0.132625	34	2	0.04426	Brain_Cerebellar_Hemisphere	0.7098	Adipose_Subcutaneous	22.754	3.20162e-16	11.246	-2.01162	0.372125	-0.952249	0.85777	2	0
intron_14_20357149_20357638	ENSG00000129484.13	0.132625	34	2	0.04426	Brain_Cerebellar_Hemisphere	0.7098	Adipose_Subcutaneous	22.754	3.20162e-16	11.246	-2.01162	0.372125	-0.952249	0.85777	2	0
intron_14_20357149_20357638	ENSG00000129484.13	0.132625	34	2	0.04426	Brain_Cerebellar_Hemisphere	0.7098	Adipose_Subcutaneous	22.754	3.20162e-16	11.246	-2.01162	0.372125	-0.952249	0.85777	2	0
intron_14_20369576_20369674	ENSG00000129566.12	0.266693	27	1	0.244064	Adrenal_Gland	0.2988	Adipose_Subcutaneous	26.9705	2.07327e-15	26.9705	-1.16489	-1.03901	-1.1101	0.0593404	1	0
intron_14_20369576_20369674	ENSG00000129566.12	0.266693	27	1	0.244064	Adrenal_Gland	0.2988	Adipose_Subcutaneous	26.9705	2.07327e-15	26.9705	-1.16489	-1.03901	-1.1101	0.0593404	1	0
intron_14_20369576_20369674	ENSG00000129566.12	0.266693	27	1	0.244064	Adrenal_Gland	0.2988	Adipose_Subcutaneous	26.9705	2.07327e-15	26.9705	-1.16489	-1.03901	-1.1101	0.0593404	1	0
intron_14_20378535_20378754	ENSG00000129566.12	0.5261	38	1	0.5261	Brain_Cerebellar_Hemisphere	0.5261	Artery_Tibial	38	1.16407e-15	38	-0.633971	0.633971	0.433769	0.468551	1	0
intron_14_20378535_20378754	ENSG00000129566.12	0.5261	38	1	0.5261	Brain_Cerebellar_Hemisphere	0.5261	Artery_Tibial	38	1.16407e-15	38	-0.633971	0.633971	0.433769	0.468551	1	0
intron_14_20378535_20378754	ENSG00000129566.12	0.5261	38	1	0.5261	Brain_Cerebellar_Hemisphere	0.5261	Artery_Tibial	38	1.16407e-15	38	-0.633971	0.633971	0.433769	0.468551	1	0
intron_14_20378535_20378754	ENSG00000129566.12	0.5261	38	1	0.5261	Brain_Cerebellar_Hemisphere	0.5261	Artery_Tibial	38	1.16407e-15	38	-0.633971	0.633971	0.433769	0.468551	1	0
intron_14_20378535_20378754	ENSG00000129566.12	0.5261	38	1	0.5261	Brain_Cerebellar_Hemisphere	0.5261	Artery_Tibial	38	1.16407e-15	38	-0.633971	0.633971	0.433769	0.468551	1	0
intron_14_20378535_20378981	ENSG00000129566.12	0.607657	12	1	0.5261	Breast_Mammary_Tissue	0.765252	Skin_Not_Sun_Exposed_Suprapubic	11.8476	2.21581e-17	11.8476	0.298591	0.633971	0.509859	0.139771	1	0
intron_14_20378853_20378981	ENSG00000129566.12	0.5261	37	1	0.5261	Adipose_Subcutaneous	0.5261	Artery_Coronary	37	5.72891e-16	37	-0.633971	-0.633971	-0.633971	8.27511e-17	1	0
intron_14_20378853_20378981	ENSG00000129566.12	0.5261	37	1	0.5261	Adipose_Subcutaneous	0.5261	Artery_Coronary	37	5.72891e-16	37	-0.633971	-0.633971	-0.633971	8.27511e-17	1	0
intron_14_20378853_20378981	ENSG00000129566.12	0.5261	37	1	0.5261	Adipose_Subcutaneous	0.5261	Artery_Coronary	37	5.72891e-16	37	-0.633971	-0.633971	-0.633971	8.27511e-17	1	0
intron_14_20378853_20378981	ENSG00000129566.12	0.5261	37	1	0.5261	Adipose_Subcutaneous	0.5261	Artery_Coronary	37	5.72891e-16	37	-0.633971	-0.633971	-0.633971	8.27511e-17	1	0
intron_14_20378853_20378981	ENSG00000129566.12	0.5261	37	1	0.5261	Adipose_Subcutaneous	0.5261	Artery_Coronary	37	5.72891e-16	37	-0.633971	-0.633971	-0.633971	8.27511e-17	1	0
intron_14_20381401_20381553	ENSG00000129566.12	0.826522	40	2	0.662	Brain_Cerebellum	0.964769	Muscle_Skeletal	28.0508	9.55804e-16	11.9492	-0.391537	0.437154	0.166955	0.366414	2	0
intron_14_20381401_20381553	ENSG00000129566.12	0.826522	40	2	0.662	Brain_Cerebellum	0.964769	Muscle_Skeletal	28.0508	9.55804e-16	11.9492	-0.391537	0.437154	0.166955	0.366414	2	0
intron_14_20381401_20381553	ENSG00000129566.12	0.826522	40	2	0.662	Brain_Cerebellum	0.964769	Muscle_Skeletal	28.0508	9.55804e-16	11.9492	-0.391537	0.437154	0.166955	0.366414	2	0
intron_14_20381401_20381553	ENSG00000129566.12	0.826522	40	2	0.662	Brain_Cerebellum	0.964769	Muscle_Skeletal	28.0508	9.55804e-16	11.9492	-0.391537	0.437154	0.166955	0.366414	2	0
intron_14_20381401_20381553	ENSG00000129566.12	0.826522	40	2	0.662	Brain_Cerebellum	0.964769	Muscle_Skeletal	28.0508	9.55804e-16	11.9492	-0.391537	0.437154	0.166955	0.366414	2	0
intron_14_20381401_20381553	ENSG00000129566.12	0.826522	40	2	0.662	Brain_Cerebellum	0.964769	Muscle_Skeletal	28.0508	9.55804e-16	11.9492	-0.391537	0.437154	0.166955	0.366414	2	0
intron_14_20381401_20381913	ENSG00000129566.12	0.662	24	1	0.662	Brain_Hippocampus	0.662	Uterus	24	2.6529e-17	24	-0.437154	-0.437154	-0.437154	4.77244e-17	1	0
intron_14_20381401_20381913	ENSG00000129566.12	0.662	24	1	0.662	Brain_Hippocampus	0.662	Uterus	24	2.6529e-17	24	-0.437154	-0.437154	-0.437154	4.77244e-17	1	0
intron_14_20381401_20381913	ENSG00000129566.12	0.662	24	1	0.662	Brain_Hippocampus	0.662	Uterus	24	2.6529e-17	24	-0.437154	-0.437154	-0.437154	4.77244e-17	1	0
intron_14_20381686_20381913	ENSG00000129566.12	0.80852	33	2	0.6514	Colon_Sigmoid	0.702963	Brain_Putamen_basal_ganglia	18.7481	4.51951e-16	13.9918	-0.451818	0.451818	0.179258	0.398921	2	0
intron_14_20381686_20381913	ENSG00000129566.12	0.80852	33	2	0.6514	Colon_Sigmoid	0.702963	Brain_Putamen_basal_ganglia	18.7481	4.51951e-16	13.9918	-0.451818	0.451818	0.179258	0.398921	2	0
intron_14_20381686_20381913	ENSG00000129566.12	0.80852	33	2	0.6514	Colon_Sigmoid	0.702963	Brain_Putamen_basal_ganglia	18.7481	4.51951e-16	13.9918	-0.451818	0.451818	0.179258	0.398921	2	0
intron_14_20384713_20384985	ENSG00000129566.12	0.4203	3	1	0.4203	Adipose_Visceral_Omentum	0.4203	Artery_Tibial	3	2.11126e-48	3	0.805901	0.805901	0.805901	1.35974e-16	1	0
intron_14_20389297_20389610	ENSG00000129566.12	0.96415	12	2	0.787	Cells_Cultured_fibroblasts	0.9884	Brain_Spinal_cord_cervical_c-1	11.0042	7.83752e-19	0.995793	-0.270208	0.270208	0.0237289	0.269105	2	0
intron_14_20389297_20389610	ENSG00000129566.12	0.96415	12	2	0.787	Cells_Cultured_fibroblasts	0.9884	Brain_Spinal_cord_cervical_c-1	11.0042	7.83752e-19	0.995793	-0.270208	0.270208	0.0237289	0.269105	2	0
intron_14_20389740_20390681	ENSG00000129566.12	0.922436	20	2	0.730517	Esophagus_Gastroesophageal_Junction	0.7559	Skin_Sun_Exposed_Lower_leg	12.9682	7.308e-18	7.03178	-0.344438	0.326032	-0.0655107	0.323363	2	0
intron_14_20389740_20390681	ENSG00000129566.12	0.922436	20	2	0.730517	Esophagus_Gastroesophageal_Junction	0.7559	Skin_Sun_Exposed_Lower_leg	12.9682	7.308e-18	7.03178	-0.344438	0.326032	-0.0655107	0.323363	2	0
intron_14_20389740_20390681	ENSG00000129566.12	0.922436	20	2	0.730517	Esophagus_Gastroesophageal_Junction	0.7559	Skin_Sun_Exposed_Lower_leg	12.9682	7.308e-18	7.03178	-0.344438	0.326032	-0.0655107	0.323363	2	0
intron_14_20396730_20400984	ENSG00000129566.12	0.995026	7	1	0.8986	Breast_Mammary_Tissue	0.9152	Adipose_Subcutaneous	7	2.52169e-17	7	-0.12743	0.12743	0.0426425	0.116433	1	0
intron_14_20403448_20403723	ENSG00000129566.12	0.371477	8	2	0.242	Muscle_Skeletal	0.8585	Nerve_Tibial	7.22365	5.00606e-17	0.776352	-1.17	0.178284	-1.00147	0.476691	2	0
intron_14_20403448_20403723	ENSG00000129566.12	0.371477	8	2	0.242	Muscle_Skeletal	0.8585	Nerve_Tibial	7.22365	5.00606e-17	0.776352	-1.17	0.178284	-1.00147	0.476691	2	0
intron_14_20404772_20405451	ENSG00000129566.12	0.807184	2	2	0.5185	Adipose_Visceral_Omentum	0.927635	Nerve_Tibial	1.0256	0.974397	0.974397	-0.090821	0.645659	0.277419	0.52077	2	0
intron_14_20408463_20413371	ENSG00000129566.12	0.6394	35	1	0.639388	Muscle_Skeletal	0.639408	Cells_Cultured_fibroblasts	35	2.03252e-15	35	-0.468555	-0.468527	-0.468538	3.55503e-06	1	0
intron_14_20408463_20413371	ENSG00000129566.12	0.6394	35	1	0.639388	Muscle_Skeletal	0.639408	Cells_Cultured_fibroblasts	35	2.03252e-15	35	-0.468555	-0.468527	-0.468538	3.55503e-06	1	0
intron_14_20408463_20413371	ENSG00000129566.12	0.6394	35	1	0.639388	Muscle_Skeletal	0.639408	Cells_Cultured_fibroblasts	35	2.03252e-15	35	-0.468555	-0.468527	-0.468538	3.55503e-06	1	0
intron_14_20408463_20413371	ENSG00000129566.12	0.6394	35	1	0.639388	Muscle_Skeletal	0.639408	Cells_Cultured_fibroblasts	35	2.03252e-15	35	-0.468555	-0.468527	-0.468538	3.55503e-06	1	0
intron_14_20408463_20413405	ENSG00000129566.12	0.6394	35	1	0.6394	Adrenal_Gland	0.6394	Artery_Tibial	35	1.00413e-15	35	0.468538	0.468538	0.468538	8.51502e-17	1	0
intron_14_20408463_20413405	ENSG00000129566.12	0.6394	35	1	0.6394	Adrenal_Gland	0.6394	Artery_Tibial	35	1.00413e-15	35	0.468538	0.468538	0.468538	8.51502e-17	1	0
intron_14_20408463_20413405	ENSG00000129566.12	0.6394	35	1	0.6394	Adrenal_Gland	0.6394	Artery_Tibial	35	1.00413e-15	35	0.468538	0.468538	0.468538	8.51502e-17	1	0
intron_14_20408463_20413405	ENSG00000129566.12	0.6394	35	1	0.6394	Adrenal_Gland	0.6394	Artery_Tibial	35	1.00413e-15	35	0.468538	0.468538	0.468538	8.51502e-17	1	0
intron_14_20447690_20447904	ENSG00000092094.10	0.84205	5	2	0.6808	Colon_Sigmoid	0.7157	Adipose_Subcutaneous	3.08341	1.28072e-33	1.91659	-0.364212	0.411372	0.0917064	0.416639	2	0
intron_14_20447994_20448106	ENSG00000092094.10	0.735715	18	2	0.7102	Adrenal_Gland	0.733863	Colon_Sigmoid	16.7216	3.00276e-17	1.2784	-0.371587	0.371587	0.00243992	0.379922	2	0
intron_14_20448811_20448902	ENSG00000092094.10	0.146984	16	2	0.07067	Adrenal_Gland	0.8457	Pancreas	12.7886	4.39689e-18	2.9235	-1.80759	1.80759	-0.644333	1.34922	2	0
intron_14_20448811_20448964	ENSG00000092094.10	0.159286	23	2	0.07067	Brain_Putamen_basal_ganglia	0.8457	Brain_Substantia_nigra	19.515	7.64318e-18	2.85552	-1.68453	1.80759	0.416299	1.49901	2	0
intron_14_20448811_20448964	ENSG00000092094.10	0.159286	23	2	0.07067	Brain_Putamen_basal_ganglia	0.8457	Brain_Substantia_nigra	19.515	7.64318e-18	2.85552	-1.68453	1.80759	0.416299	1.49901	2	0
intron_14_20448811_20448964	ENSG00000092094.10	0.159286	23	2	0.07067	Brain_Putamen_basal_ganglia	0.8457	Brain_Substantia_nigra	19.515	7.64318e-18	2.85552	-1.68453	1.80759	0.416299	1.49901	2	0
intron_14_20448811_20448964	ENSG00000092094.10	0.159286	23	2	0.07067	Brain_Putamen_basal_ganglia	0.8457	Brain_Substantia_nigra	19.515	7.64318e-18	2.85552	-1.68453	1.80759	0.416299	1.49901	2	0
intron_14_20449266_20451257	ENSG00000092094.10	0.0759551	49	1	0.07067	Adrenal_Gland	0.2223	Kidney_Cortex	46.7909	1.61369e-15	46.7909	1.22044	1.80759	1.73254	0.086434	1	0
intron_14_20449266_20451257	ENSG00000092094.10	0.0759551	49	1	0.07067	Adrenal_Gland	0.2223	Kidney_Cortex	46.7909	1.61369e-15	46.7909	1.22044	1.80759	1.73254	0.086434	1	0
intron_14_20449266_20451257	ENSG00000092094.10	0.0759551	49	1	0.07067	Adrenal_Gland	0.2223	Kidney_Cortex	46.7909	1.61369e-15	46.7909	1.22044	1.80759	1.73254	0.086434	1	0
intron_14_20449266_20451257	ENSG00000092094.10	0.0759551	49	1	0.07067	Adrenal_Gland	0.2223	Kidney_Cortex	46.7909	1.61369e-15	46.7909	1.22044	1.80759	1.73254	0.086434	1	0
intron_14_20449266_20451257	ENSG00000092094.10	0.0759551	49	1	0.07067	Adrenal_Gland	0.2223	Kidney_Cortex	46.7909	1.61369e-15	46.7909	1.22044	1.80759	1.73254	0.086434	1	0
intron_14_20449266_20451257	ENSG00000092094.10	0.0759551	49	1	0.07067	Adrenal_Gland	0.2223	Kidney_Cortex	46.7909	1.61369e-15	46.7909	1.22044	1.80759	1.73254	0.086434	1	0
intron_14_20449266_20451257	ENSG00000092094.10	0.0759551	49	1	0.07067	Adrenal_Gland	0.2223	Kidney_Cortex	46.7909	1.61369e-15	46.7909	1.22044	1.80759	1.73254	0.086434	1	0
intron_14_20449266_20451974	ENSG00000092094.10	0.0760557	45	1	0.07067	Vagina	0.1041	Artery_Tibial	43.9873	1.0653e-15	43.9873	-1.80759	-1.62529	-1.75349	0.0548482	1	0
intron_14_20449266_20451974	ENSG00000092094.10	0.0760557	45	1	0.07067	Vagina	0.1041	Artery_Tibial	43.9873	1.0653e-15	43.9873	-1.80759	-1.62529	-1.75349	0.0548482	1	0
intron_14_20449266_20451974	ENSG00000092094.10	0.0760557	45	1	0.07067	Vagina	0.1041	Artery_Tibial	43.9873	1.0653e-15	43.9873	-1.80759	-1.62529	-1.75349	0.0548482	1	0
intron_14_20449266_20451974	ENSG00000092094.10	0.0760557	45	1	0.07067	Vagina	0.1041	Artery_Tibial	43.9873	1.0653e-15	43.9873	-1.80759	-1.62529	-1.75349	0.0548482	1	0
intron_14_20449266_20451974	ENSG00000092094.10	0.0760557	45	1	0.07067	Vagina	0.1041	Artery_Tibial	43.9873	1.0653e-15	43.9873	-1.80759	-1.62529	-1.75349	0.0548482	1	0
intron_14_20449266_20451974	ENSG00000092094.10	0.0760557	45	1	0.07067	Vagina	0.1041	Artery_Tibial	43.9873	1.0653e-15	43.9873	-1.80759	-1.62529	-1.75349	0.0548482	1	0
intron_14_20449301_20451974	ENSG00000092094.10	0.0768819	26	1	0.07067	Adipose_Subcutaneous	0.09954	Vagina	25.4954	1.54669e-15	25.4954	-1.80759	-1.64709	-1.75143	0.0530184	1	0
intron_14_20449301_20451974	ENSG00000092094.10	0.0768819	26	1	0.07067	Adipose_Subcutaneous	0.09954	Vagina	25.4954	1.54669e-15	25.4954	-1.80759	-1.64709	-1.75143	0.0530184	1	0
intron_14_20451452_20451974	ENSG00000092094.10	0.0864354	32	1	0.07441	Prostate	0.1041	Adipose_Subcutaneous	31.8788	6.29168e-16	31.8788	1.62529	1.78408	1.71118	0.0574876	1	0
intron_14_20451452_20451974	ENSG00000092094.10	0.0864354	32	1	0.07441	Prostate	0.1041	Adipose_Subcutaneous	31.8788	6.29168e-16	31.8788	1.62529	1.78408	1.71118	0.0574876	1	0
intron_14_20451452_20451974	ENSG00000092094.10	0.0864354	32	1	0.07441	Prostate	0.1041	Adipose_Subcutaneous	31.8788	6.29168e-16	31.8788	1.62529	1.78408	1.71118	0.0574876	1	0
intron_14_20451452_20451974	ENSG00000092094.10	0.0864354	32	1	0.07441	Prostate	0.1041	Adipose_Subcutaneous	31.8788	6.29168e-16	31.8788	1.62529	1.78408	1.71118	0.0574876	1	0
intron_14_20451452_20451974	ENSG00000092094.10	0.0864354	32	1	0.07441	Prostate	0.1041	Adipose_Subcutaneous	31.8788	6.29168e-16	31.8788	1.62529	1.78408	1.71118	0.0574876	1	0
intron_14_20452149_20452276	ENSG00000092094.10	0.548991	42	4	0.07355	Brain_Cerebellum	0.8552	Uterus	24.118	2.17962e-16	1.69887	-1.7894	1.76938	-0.596042	0.904521	4	0
intron_14_20452149_20452276	ENSG00000092094.10	0.548991	42	4	0.07355	Brain_Cerebellum	0.8552	Uterus	24.118	2.17962e-16	1.69887	-1.7894	1.76938	-0.596042	0.904521	4	0
intron_14_20452149_20452276	ENSG00000092094.10	0.548991	42	4	0.07355	Brain_Cerebellum	0.8552	Uterus	24.118	2.17962e-16	1.69887	-1.7894	1.76938	-0.596042	0.904521	4	0
intron_14_20452149_20452276	ENSG00000092094.10	0.548991	42	4	0.07355	Brain_Cerebellum	0.8552	Uterus	24.118	2.17962e-16	1.69887	-1.7894	1.76938	-0.596042	0.904521	4	0
intron_14_20452149_20452276	ENSG00000092094.10	0.548991	42	4	0.07355	Brain_Cerebellum	0.8552	Uterus	24.118	2.17962e-16	1.69887	-1.7894	1.76938	-0.596042	0.904521	4	0
intron_14_20452149_20452329	ENSG00000092094.10	0.529774	46	4	0.0745207	Artery_Tibial	0.8552	Brain_Anterior_cingulate_cortex_BA24	27.3264	7.28837e-16	2.40598	-1.76938	1.7834	0.642761	0.88413	4	0
intron_14_20452149_20452329	ENSG00000092094.10	0.529774	46	4	0.0745207	Artery_Tibial	0.8552	Brain_Anterior_cingulate_cortex_BA24	27.3264	7.28837e-16	2.40598	-1.76938	1.7834	0.642761	0.88413	4	0
intron_14_20452149_20452329	ENSG00000092094.10	0.529774	46	4	0.0745207	Artery_Tibial	0.8552	Brain_Anterior_cingulate_cortex_BA24	27.3264	7.28837e-16	2.40598	-1.76938	1.7834	0.642761	0.88413	4	0
intron_14_20452149_20452329	ENSG00000092094.10	0.529774	46	4	0.0745207	Artery_Tibial	0.8552	Brain_Anterior_cingulate_cortex_BA24	27.3264	7.28837e-16	2.40598	-1.76938	1.7834	0.642761	0.88413	4	0
intron_14_20452149_20452329	ENSG00000092094.10	0.529774	46	4	0.0745207	Artery_Tibial	0.8552	Brain_Anterior_cingulate_cortex_BA24	27.3264	7.28837e-16	2.40598	-1.76938	1.7834	0.642761	0.88413	4	0
intron_14_20452149_20452329	ENSG00000092094.10	0.529774	46	4	0.0745207	Artery_Tibial	0.8552	Brain_Anterior_cingulate_cortex_BA24	27.3264	7.28837e-16	2.40598	-1.76938	1.7834	0.642761	0.88413	4	0
intron_14_20452448_20454565	ENSG00000092094.10	0.256927	25	2	0.07683	Colon_Sigmoid	0.8552	Adipose_Subcutaneous	14.9285	1.84507e-18	9.98742	-1.76938	0.182488	-0.667771	0.847392	2	0
intron_14_20452448_20454565	ENSG00000092094.10	0.256927	25	2	0.07683	Colon_Sigmoid	0.8552	Adipose_Subcutaneous	14.9285	1.84507e-18	9.98742	-1.76938	0.182488	-0.667771	0.847392	2	0
intron_14_20452448_20454565	ENSG00000092094.10	0.256927	25	2	0.07683	Colon_Sigmoid	0.8552	Adipose_Subcutaneous	14.9285	1.84507e-18	9.98742	-1.76938	0.182488	-0.667771	0.847392	2	0
intron_14_20452448_20454565	ENSG00000092094.10	0.256927	25	2	0.07683	Colon_Sigmoid	0.8552	Adipose_Subcutaneous	14.9285	1.84507e-18	9.98742	-1.76938	0.182488	-0.667771	0.847392	2	0
intron_14_20452448_20454569	ENSG00000092094.10	0.298125	29	3	0.07683	Small_Intestine_Terminal_Ileum	0.9858	Cells_EBV-transformed_lymphocytes	18.424	7.76561e-16	0.74486	-1.42693	1.76938	0.418681	0.876822	3	0
intron_14_20452448_20454569	ENSG00000092094.10	0.298125	29	3	0.07683	Small_Intestine_Terminal_Ileum	0.9858	Cells_EBV-transformed_lymphocytes	18.424	7.76561e-16	0.74486	-1.42693	1.76938	0.418681	0.876822	3	0
intron_14_20452448_20454569	ENSG00000092094.10	0.298125	29	3	0.07683	Small_Intestine_Terminal_Ileum	0.9858	Cells_EBV-transformed_lymphocytes	18.424	7.76561e-16	0.74486	-1.42693	1.76938	0.418681	0.876822	3	0
intron_14_20455703_20455802	ENSG00000100823.11	0.6808	1	1	0.6808	Liver	0.6808	Liver	1	1	1	-0.411372	-0.411372	-0.411372	NA	1	0
intron_14_20455703_20455914	ENSG00000100823.11	0.3014	43	1	0.3014	Adipose_Visceral_Omentum	0.3014	Adipose_Subcutaneous	43	8.63775e-16	43	-1.03344	1.03344	-0.841169	0.607459	1	0
intron_14_20455703_20455914	ENSG00000100823.11	0.3014	43	1	0.3014	Adipose_Visceral_Omentum	0.3014	Adipose_Subcutaneous	43	8.63775e-16	43	-1.03344	1.03344	-0.841169	0.607459	1	0
intron_14_20455703_20455914	ENSG00000100823.11	0.3014	43	1	0.3014	Adipose_Visceral_Omentum	0.3014	Adipose_Subcutaneous	43	8.63775e-16	43	-1.03344	1.03344	-0.841169	0.607459	1	0
intron_14_20455703_20455914	ENSG00000100823.11	0.3014	43	1	0.3014	Adipose_Visceral_Omentum	0.3014	Adipose_Subcutaneous	43	8.63775e-16	43	-1.03344	1.03344	-0.841169	0.607459	1	0
intron_14_20455703_20455914	ENSG00000100823.11	0.3014	43	1	0.3014	Adipose_Visceral_Omentum	0.3014	Adipose_Subcutaneous	43	8.63775e-16	43	-1.03344	1.03344	-0.841169	0.607459	1	0
intron_14_20455703_20455914	ENSG00000100823.11	0.3014	43	1	0.3014	Adipose_Visceral_Omentum	0.3014	Adipose_Subcutaneous	43	8.63775e-16	43	-1.03344	1.03344	-0.841169	0.607459	1	0
intron_14_20459440_20459628	ENSG00000165782.10	0.717317	37	2	0.4218	Artery_Aorta	0.5043	Brain_Hypothalamus	34.589	7.07288e-16	2.41103	0.667739	0.803302	0.784374	0.0468858	2	0
intron_14_20459440_20459628	ENSG00000165782.10	0.717317	37	2	0.4218	Artery_Aorta	0.5043	Brain_Hypothalamus	34.589	7.07288e-16	2.41103	0.667739	0.803302	0.784374	0.0468858	2	0
intron_14_20459440_20459628	ENSG00000165782.10	0.717317	37	2	0.4218	Artery_Aorta	0.5043	Brain_Hypothalamus	34.589	7.07288e-16	2.41103	0.667739	0.803302	0.784374	0.0468858	2	0
intron_14_20459440_20459628	ENSG00000165782.10	0.717317	37	2	0.4218	Artery_Aorta	0.5043	Brain_Hypothalamus	34.589	7.07288e-16	2.41103	0.667739	0.803302	0.784374	0.0468858	2	0
intron_14_20459440_20459628	ENSG00000165782.10	0.717317	37	2	0.4218	Artery_Aorta	0.5043	Brain_Hypothalamus	34.589	7.07288e-16	2.41103	0.667739	0.803302	0.784374	0.0468858	2	0
intron_14_20459440_20459628	ENSG00000165782.10	0.717317	37	2	0.4218	Artery_Aorta	0.5043	Brain_Hypothalamus	34.589	7.07288e-16	2.41103	0.667739	0.803302	0.784374	0.0468858	2	0
intron_14_20459733_20460192	ENSG00000165782.10	0.500312	38	1	0.4218	Colon_Sigmoid	0.5043	Brain_Cerebellum	37.5087	1.004e-15	37.5087	-0.803302	-0.667739	-0.671307	0.0219912	1	0
intron_14_20459733_20460192	ENSG00000165782.10	0.500312	38	1	0.4218	Colon_Sigmoid	0.5043	Brain_Cerebellum	37.5087	1.004e-15	37.5087	-0.803302	-0.667739	-0.671307	0.0219912	1	0
intron_14_20459733_20460192	ENSG00000165782.10	0.500312	38	1	0.4218	Colon_Sigmoid	0.5043	Brain_Cerebellum	37.5087	1.004e-15	37.5087	-0.803302	-0.667739	-0.671307	0.0219912	1	0
intron_14_20459733_20460192	ENSG00000165782.10	0.500312	38	1	0.4218	Colon_Sigmoid	0.5043	Brain_Cerebellum	37.5087	1.004e-15	37.5087	-0.803302	-0.667739	-0.671307	0.0219912	1	0
intron_14_20459733_20460192	ENSG00000165782.10	0.500312	38	1	0.4218	Colon_Sigmoid	0.5043	Brain_Cerebellum	37.5087	1.004e-15	37.5087	-0.803302	-0.667739	-0.671307	0.0219912	1	0
intron_14_20459733_20460192	ENSG00000165782.10	0.500312	38	1	0.4218	Colon_Sigmoid	0.5043	Brain_Cerebellum	37.5087	1.004e-15	37.5087	-0.803302	-0.667739	-0.671307	0.0219912	1	0
intron_14_20475252_20476384	ENSG00000198805.11	0.0929555	28	7	0.01684	Brain_Putamen_basal_ganglia	0.9702	Brain_Caudate_basal_ganglia	16.5343	3.11454e-16	0.551222	-2.39018	2.39018	0.104742	1.378	7	0
intron_14_20475252_20476384	ENSG00000198805.11	0.0929555	28	7	0.01684	Brain_Putamen_basal_ganglia	0.9702	Brain_Caudate_basal_ganglia	16.5343	3.11454e-16	0.551222	-2.39018	2.39018	0.104742	1.378	7	0
intron_14_20475252_20476384	ENSG00000198805.11	0.0929555	28	7	0.01684	Brain_Putamen_basal_ganglia	0.9702	Brain_Caudate_basal_ganglia	16.5343	3.11454e-16	0.551222	-2.39018	2.39018	0.104742	1.378	7	0
intron_14_20475252_20476384	ENSG00000198805.11	0.0929555	28	7	0.01684	Brain_Putamen_basal_ganglia	0.9702	Brain_Caudate_basal_ganglia	16.5343	3.11454e-16	0.551222	-2.39018	2.39018	0.104742	1.378	7	0
intron_14_20475252_20476384	ENSG00000198805.11	0.0929555	28	7	0.01684	Brain_Putamen_basal_ganglia	0.9702	Brain_Caudate_basal_ganglia	16.5343	3.11454e-16	0.551222	-2.39018	2.39018	0.104742	1.378	7	0
intron_14_20475252_20476384	ENSG00000198805.11	0.0929555	28	7	0.01684	Brain_Putamen_basal_ganglia	0.9702	Brain_Caudate_basal_ganglia	16.5343	3.11454e-16	0.551222	-2.39018	2.39018	0.104742	1.378	7	0
intron_14_20684696_20699355	ENSG00000214274.9	0.7592	5	1	0.7592	Esophagus_Mucosa	0.7592	Adipose_Subcutaneous	5	4.6431e-33	5	-0.306531	-0.306531	-0.306531	2.77556e-17	1	0
intron_14_20684758_20693547	ENSG00000214274.9	0.00248476	6	2	0.000550596	Breast_Mammary_Tissue	0.0210117	Thyroid	5.3384	6.29984e-19	0.659272	-3.45485	-2.30777	-2.6752	0.539529	2	0
intron_14_20684758_20699355	ENSG00000214274.9	0.0027197	6	2	0.0005932	Adipose_Subcutaneous	0.0195	Cells_Cultured_fibroblasts	4.95043	1.31413e-18	0.900164	2.33583	3.4347	2.76549	0.53888	2	0
intron_14_20802319_20802797	ENSG00000129538.13	0.19478	47	1	0.0814463	Prostate	0.1933	Brain_Anterior_cingulate_cortex_BA24	46.0109	8.88083e-16	46.0109	-1.74236	1.30088	-0.313854	1.28749	1	0
intron_14_20802319_20802797	ENSG00000129538.13	0.19478	47	1	0.0814463	Prostate	0.1933	Brain_Anterior_cingulate_cortex_BA24	46.0109	8.88083e-16	46.0109	-1.74236	1.30088	-0.313854	1.28749	1	0
intron_14_20802319_20802797	ENSG00000129538.13	0.19478	47	1	0.0814463	Prostate	0.1933	Brain_Anterior_cingulate_cortex_BA24	46.0109	8.88083e-16	46.0109	-1.74236	1.30088	-0.313854	1.28749	1	0
intron_14_20802319_20802797	ENSG00000129538.13	0.19478	47	1	0.0814463	Prostate	0.1933	Brain_Anterior_cingulate_cortex_BA24	46.0109	8.88083e-16	46.0109	-1.74236	1.30088	-0.313854	1.28749	1	0
intron_14_20802319_20802797	ENSG00000129538.13	0.19478	47	1	0.0814463	Prostate	0.1933	Brain_Anterior_cingulate_cortex_BA24	46.0109	8.88083e-16	46.0109	-1.74236	1.30088	-0.313854	1.28749	1	0
intron_14_20802319_20802797	ENSG00000129538.13	0.19478	47	1	0.0814463	Prostate	0.1933	Brain_Anterior_cingulate_cortex_BA24	46.0109	8.88083e-16	46.0109	-1.74236	1.30088	-0.313854	1.28749	1	0
intron_14_20802319_20802797	ENSG00000129538.13	0.19478	47	1	0.0814463	Prostate	0.1933	Brain_Anterior_cingulate_cortex_BA24	46.0109	8.88083e-16	46.0109	-1.74236	1.30088	-0.313854	1.28749	1	0
intron_14_20802331_20802797	ENSG00000129538.13	0.0696297	11	4	0.0265	Brain_Putamen_basal_ganglia	0.6875	Artery_Aorta	6.99149	1.86418e-17	0.937355	-2.2188	-0.40225	-1.0707	0.652927	4	0
intron_14_20955936_20956143	ENSG00000169385.2	0.0526861	1	1	0.0526861	Whole_Blood	0.0526861	Whole_Blood	1	1	1	-1.93748	-1.93748	-1.93748	NA	1	0
intron_14_20990598_20992092	ENSG00000165792.17	0.661361	23	3	0.2372	Artery_Coronary	0.8798	Brain_Frontal_Cortex_BA9	10.017	9.0543e-18	5.17958	-1.18201	1.18201	0.373228	0.706313	3	0
intron_14_20990598_20992092	ENSG00000165792.17	0.661361	23	3	0.2372	Artery_Coronary	0.8798	Brain_Frontal_Cortex_BA9	10.017	9.0543e-18	5.17958	-1.18201	1.18201	0.373228	0.706313	3	0
intron_14_20990598_20992124	ENSG00000165792.17	0.877069	11	2	0.5108	Brain_Anterior_cingulate_cortex_BA24	0.8798	Brain_Frontal_Cortex_BA9	7.51738	1.96971e-17	3.33676	-0.657593	-0.151223	-0.41487	0.181082	2	0
intron_14_21018239_21018763	ENSG00000165795.23	0.24868	18	2	0.3102	Adrenal_Gland	0.9293	Adipose_Visceral_Omentum	16.8745	3.81392e-17	1.12546	-1.0148	0.0887256	-0.0951958	0.423184	2	0
intron_14_21018239_21018763	ENSG00000165795.23	0.24868	18	2	0.3102	Adrenal_Gland	0.9293	Adipose_Visceral_Omentum	16.8745	3.81392e-17	1.12546	-1.0148	0.0887256	-0.0951958	0.423184	2	0
intron_14_21018239_21018763	ENSG00000165795.23	0.24868	18	2	0.3102	Adrenal_Gland	0.9293	Adipose_Visceral_Omentum	16.8745	3.81392e-17	1.12546	-1.0148	0.0887256	-0.0951958	0.423184	2	0
intron_14_21018239_21018763	ENSG00000165795.23	0.24868	18	2	0.3102	Adrenal_Gland	0.9293	Adipose_Visceral_Omentum	16.8745	3.81392e-17	1.12546	-1.0148	0.0887256	-0.0951958	0.423184	2	0
intron_14_21018239_21018763	ENSG00000165795.23	0.24868	18	2	0.3102	Adrenal_Gland	0.9293	Adipose_Visceral_Omentum	16.8745	3.81392e-17	1.12546	-1.0148	0.0887256	-0.0951958	0.423184	2	0
intron_14_21018400_21018763	ENSG00000165795.23	0.9293	7	1	0.9293	Colon_Transverse	0.9293	Nerve_Tibial	7	3.34189e-33	7	0.0887256	0.0887256	0.0887256	1.49897e-17	1	0
intron_14_21018504_21018763	ENSG00000165795.23	0.407835	44	3	0.133544	Brain_Anterior_cingulate_cortex_BA24	0.890375	Small_Intestine_Terminal_Ileum	37.5441	9.54304e-16	1.71436	-1.32865	1.50027	0.751627	0.375054	3	0
intron_14_21018504_21018763	ENSG00000165795.23	0.407835	44	3	0.133544	Brain_Anterior_cingulate_cortex_BA24	0.890375	Small_Intestine_Terminal_Ileum	37.5441	9.54304e-16	1.71436	-1.32865	1.50027	0.751627	0.375054	3	0
intron_14_21018504_21018763	ENSG00000165795.23	0.407835	44	3	0.133544	Brain_Anterior_cingulate_cortex_BA24	0.890375	Small_Intestine_Terminal_Ileum	37.5441	9.54304e-16	1.71436	-1.32865	1.50027	0.751627	0.375054	3	0
intron_14_21018504_21018763	ENSG00000165795.23	0.407835	44	3	0.133544	Brain_Anterior_cingulate_cortex_BA24	0.890375	Small_Intestine_Terminal_Ileum	37.5441	9.54304e-16	1.71436	-1.32865	1.50027	0.751627	0.375054	3	0
intron_14_21018504_21018763	ENSG00000165795.23	0.407835	44	3	0.133544	Brain_Anterior_cingulate_cortex_BA24	0.890375	Small_Intestine_Terminal_Ileum	37.5441	9.54304e-16	1.71436	-1.32865	1.50027	0.751627	0.375054	3	0
intron_14_21018504_21018763	ENSG00000165795.23	0.407835	44	3	0.133544	Brain_Anterior_cingulate_cortex_BA24	0.890375	Small_Intestine_Terminal_Ileum	37.5441	9.54304e-16	1.71436	-1.32865	1.50027	0.751627	0.375054	3	0
intron_14_21022497_21022864	ENSG00000165795.23	0.349291	48	2	0.1397	Brain_Cerebellum	0.7253	Brain_Hypothalamus	35.7808	9.64636e-16	11.7942	-1.47691	1.47691	-0.952053	0.628083	2	0
intron_14_21022497_21022864	ENSG00000165795.23	0.349291	48	2	0.1397	Brain_Cerebellum	0.7253	Brain_Hypothalamus	35.7808	9.64636e-16	11.7942	-1.47691	1.47691	-0.952053	0.628083	2	0
intron_14_21022497_21022864	ENSG00000165795.23	0.349291	48	2	0.1397	Brain_Cerebellum	0.7253	Brain_Hypothalamus	35.7808	9.64636e-16	11.7942	-1.47691	1.47691	-0.952053	0.628083	2	0
intron_14_21022497_21022864	ENSG00000165795.23	0.349291	48	2	0.1397	Brain_Cerebellum	0.7253	Brain_Hypothalamus	35.7808	9.64636e-16	11.7942	-1.47691	1.47691	-0.952053	0.628083	2	0
intron_14_21022497_21022864	ENSG00000165795.23	0.349291	48	2	0.1397	Brain_Cerebellum	0.7253	Brain_Hypothalamus	35.7808	9.64636e-16	11.7942	-1.47691	1.47691	-0.952053	0.628083	2	0
intron_14_21022497_21022864	ENSG00000165795.23	0.349291	48	2	0.1397	Brain_Cerebellum	0.7253	Brain_Hypothalamus	35.7808	9.64636e-16	11.7942	-1.47691	1.47691	-0.952053	0.628083	2	0
intron_14_21022497_21022864	ENSG00000165795.23	0.349291	48	2	0.1397	Brain_Cerebellum	0.7253	Brain_Hypothalamus	35.7808	9.64636e-16	11.7942	-1.47691	1.47691	-0.952053	0.628083	2	0
intron_14_21022497_21023241	ENSG00000165795.23	0.319239	48	2	0.0824656	Brain_Cortex	0.7253	Brain_Hypothalamus	34.6656	1.0249e-15	12.4352	0.351384	1.73656	1.1721	0.33193	2	0
intron_14_21022497_21023241	ENSG00000165795.23	0.319239	48	2	0.0824656	Brain_Cortex	0.7253	Brain_Hypothalamus	34.6656	1.0249e-15	12.4352	0.351384	1.73656	1.1721	0.33193	2	0
intron_14_21022497_21023241	ENSG00000165795.23	0.319239	48	2	0.0824656	Brain_Cortex	0.7253	Brain_Hypothalamus	34.6656	1.0249e-15	12.4352	0.351384	1.73656	1.1721	0.33193	2	0
intron_14_21022497_21023241	ENSG00000165795.23	0.319239	48	2	0.0824656	Brain_Cortex	0.7253	Brain_Hypothalamus	34.6656	1.0249e-15	12.4352	0.351384	1.73656	1.1721	0.33193	2	0
intron_14_21022497_21023241	ENSG00000165795.23	0.319239	48	2	0.0824656	Brain_Cortex	0.7253	Brain_Hypothalamus	34.6656	1.0249e-15	12.4352	0.351384	1.73656	1.1721	0.33193	2	0
intron_14_21022497_21023241	ENSG00000165795.23	0.319239	48	2	0.0824656	Brain_Cortex	0.7253	Brain_Hypothalamus	34.6656	1.0249e-15	12.4352	0.351384	1.73656	1.1721	0.33193	2	0
intron_14_21022497_21023241	ENSG00000165795.23	0.319239	48	2	0.0824656	Brain_Cortex	0.7253	Brain_Hypothalamus	34.6656	1.0249e-15	12.4352	0.351384	1.73656	1.1721	0.33193	2	0
intron_14_21022905_21023241	ENSG00000165795.23	0.337433	36	2	0.1397	Whole_Blood	0.7253	Brain_Hypothalamus	26.1954	4.72295e-16	9.6237	-1.47691	-0.351384	-0.9808	0.438679	2	0
intron_14_21022905_21023241	ENSG00000165795.23	0.337433	36	2	0.1397	Whole_Blood	0.7253	Brain_Hypothalamus	26.1954	4.72295e-16	9.6237	-1.47691	-0.351384	-0.9808	0.438679	2	0
intron_14_21022905_21023241	ENSG00000165795.23	0.337433	36	2	0.1397	Whole_Blood	0.7253	Brain_Hypothalamus	26.1954	4.72295e-16	9.6237	-1.47691	-0.351384	-0.9808	0.438679	2	0
intron_14_21022905_21023241	ENSG00000165795.23	0.337433	36	2	0.1397	Whole_Blood	0.7253	Brain_Hypothalamus	26.1954	4.72295e-16	9.6237	-1.47691	-0.351384	-0.9808	0.438679	2	0
intron_14_21022905_21023241	ENSG00000165795.23	0.337433	36	2	0.1397	Whole_Blood	0.7253	Brain_Hypothalamus	26.1954	4.72295e-16	9.6237	-1.47691	-0.351384	-0.9808	0.438679	2	0
intron_14_21024344_21028941	ENSG00000179636.14	0.316739	5	2	0.1315	Minor_Salivary_Gland	0.8879	Muscle_Skeletal	3.98496	2.25255e-32	1.01504	0.140962	1.50821	0.46069	0.594093	2	0
intron_14_21024344_21028941	ENSG00000179636.14	0.316739	5	2	0.1315	Minor_Salivary_Gland	0.8879	Muscle_Skeletal	3.98496	2.25255e-32	1.01504	0.140962	1.50821	0.46069	0.594093	2	0
intron_14_21024344_21028941	ENSG00000258604.1	0.316739	5	2	0.1315	Minor_Salivary_Gland	0.8879	Muscle_Skeletal	3.98496	2.25255e-32	1.01504	0.140962	1.50821	0.46069	0.594093	2	0
intron_14_21024344_21028941	ENSG00000179636.14	0.316739	5	2	0.1315	Minor_Salivary_Gland	0.8879	Muscle_Skeletal	3.98496	2.25255e-32	1.01504	0.140962	1.50821	0.46069	0.594093	2	0
intron_14_21024344_21028941	ENSG00000258604.1	0.316739	5	2	0.1315	Minor_Salivary_Gland	0.8879	Muscle_Skeletal	3.98496	2.25255e-32	1.01504	0.140962	1.50821	0.46069	0.594093	2	0
intron_14_21024344_21028941	ENSG00000258604.1	0.316739	5	2	0.1315	Minor_Salivary_Gland	0.8879	Muscle_Skeletal	3.98496	2.25255e-32	1.01504	0.140962	1.50821	0.46069	0.594093	2	0
intron_14_21024344_21030513	ENSG00000258604.1	0.1174	2	1	0.1174	Liver	0.1174	Liver	2	3.3547e-17	2	-1.56578	-1.56578	-1.56578	0	1	0
intron_14_21024344_21030513	ENSG00000179636.14	0.1174	2	1	0.1174	Liver	0.1174	Liver	2	3.3547e-17	2	-1.56578	-1.56578	-1.56578	0	1	0
intron_14_21028534_21028941	ENSG00000179636.14	0.8879	11	1	0.8879	Heart_Atrial_Appendage	0.8879	Adrenal_Gland	11	1.77895e-32	11	-0.140962	-0.140962	-0.140962	1.75542e-17	1	0
intron_14_21028534_21028941	ENSG00000258604.1	0.8879	11	1	0.8879	Heart_Atrial_Appendage	0.8879	Adrenal_Gland	11	1.77895e-32	11	-0.140962	-0.140962	-0.140962	1.75542e-17	1	0
intron_14_21028534_21028941	ENSG00000179636.14	0.8879	11	1	0.8879	Heart_Atrial_Appendage	0.8879	Adrenal_Gland	11	1.77895e-32	11	-0.140962	-0.140962	-0.140962	1.75542e-17	1	0
intron_14_21028534_21028941	ENSG00000179636.14	0.8879	11	1	0.8879	Heart_Atrial_Appendage	0.8879	Adrenal_Gland	11	1.77895e-32	11	-0.140962	-0.140962	-0.140962	1.75542e-17	1	0
intron_14_21028534_21028941	ENSG00000258604.1	0.8879	11	1	0.8879	Heart_Atrial_Appendage	0.8879	Adrenal_Gland	11	1.77895e-32	11	-0.140962	-0.140962	-0.140962	1.75542e-17	1	0
intron_14_21028534_21028941	ENSG00000258604.1	0.8879	11	1	0.8879	Heart_Atrial_Appendage	0.8879	Adrenal_Gland	11	1.77895e-32	11	-0.140962	-0.140962	-0.140962	1.75542e-17	1	0
intron_14_21074991_21075332	ENSG00000165801.9	0.0006951	1	1	0.0006951	Adipose_Visceral_Omentum	0.0006951	Adipose_Visceral_Omentum	1	1	1	-3.3915	-3.3915	-3.3915	NA	1	0
intron_14_21075180_21075332	ENSG00000165801.9	0.853187	2	2	0.6812	Brain_Amygdala	0.6843	Kidney_Cortex	1.05212	0.947879	0.947879	-0.406602	0.410826	0.00211187	0.578009	2	0
intron_14_21075499_21075645	ENSG00000165801.9	0.182774	34	2	0.0653169	Esophagus_Mucosa	0.5606	Adipose_Subcutaneous	25.9029	1.96648e-16	8.09712	-0.581951	1.84308	1.40438	0.790889	2	0
intron_14_21075499_21075645	ENSG00000165801.9	0.182774	34	2	0.0653169	Esophagus_Mucosa	0.5606	Adipose_Subcutaneous	25.9029	1.96648e-16	8.09712	-0.581951	1.84308	1.40438	0.790889	2	0
intron_14_21075499_21075645	ENSG00000165801.9	0.182774	34	2	0.0653169	Esophagus_Mucosa	0.5606	Adipose_Subcutaneous	25.9029	1.96648e-16	8.09712	-0.581951	1.84308	1.40438	0.790889	2	0
intron_14_21075499_21075645	ENSG00000165801.9	0.182774	34	2	0.0653169	Esophagus_Mucosa	0.5606	Adipose_Subcutaneous	25.9029	1.96648e-16	8.09712	-0.581951	1.84308	1.40438	0.790889	2	0
intron_14_21075499_21075645	ENSG00000165801.9	0.182774	34	2	0.0653169	Esophagus_Mucosa	0.5606	Adipose_Subcutaneous	25.9029	1.96648e-16	8.09712	-0.581951	1.84308	1.40438	0.790889	2	0
intron_14_21075499_21075766	ENSG00000165801.9	0.00303302	18	2	0.0006951	Adipose_Subcutaneous	0.06565	Artery_Tibial	17.0224	7.01805e-19	0.977557	-3.3915	-1.84081	-2.17729	0.51331	2	0
intron_14_21075499_21075766	ENSG00000165801.9	0.00303302	18	2	0.0006951	Adipose_Subcutaneous	0.06565	Artery_Tibial	17.0224	7.01805e-19	0.977557	-3.3915	-1.84081	-2.17729	0.51331	2	0
intron_14_21075499_21075766	ENSG00000165801.9	0.00303302	18	2	0.0006951	Adipose_Subcutaneous	0.06565	Artery_Tibial	17.0224	7.01805e-19	0.977557	-3.3915	-1.84081	-2.17729	0.51331	2	0
intron_14_21075499_21075766	ENSG00000165801.9	0.00303302	18	2	0.0006951	Adipose_Subcutaneous	0.06565	Artery_Tibial	17.0224	7.01805e-19	0.977557	-3.3915	-1.84081	-2.17729	0.51331	2	0
intron_14_21075499_21076360	ENSG00000165801.9	0.0119931	27	3	0.0003601	Breast_Mammary_Tissue	0.586969	Skin_Not_Sun_Exposed_Suprapubic	21.4895	4.60489e-16	1.30222	-3.56772	1.84149	-0.647742	1.6643	3	0
intron_14_21075499_21076360	ENSG00000165801.9	0.0119931	27	3	0.0003601	Breast_Mammary_Tissue	0.586969	Skin_Not_Sun_Exposed_Suprapubic	21.4895	4.60489e-16	1.30222	-3.56772	1.84149	-0.647742	1.6643	3	0
intron_14_21075499_21076360	ENSG00000165801.9	0.0119931	27	3	0.0003601	Breast_Mammary_Tissue	0.586969	Skin_Not_Sun_Exposed_Suprapubic	21.4895	4.60489e-16	1.30222	-3.56772	1.84149	-0.647742	1.6643	3	0
intron_14_21075499_21076360	ENSG00000165801.9	0.0119931	27	3	0.0003601	Breast_Mammary_Tissue	0.586969	Skin_Not_Sun_Exposed_Suprapubic	21.4895	4.60489e-16	1.30222	-3.56772	1.84149	-0.647742	1.6643	3	0
intron_14_21075499_21076360	ENSG00000165801.9	0.0119931	27	3	0.0003601	Breast_Mammary_Tissue	0.586969	Skin_Not_Sun_Exposed_Suprapubic	21.4895	4.60489e-16	1.30222	-3.56772	1.84149	-0.647742	1.6643	3	0
intron_14_21075765_21076360	ENSG00000165801.9	0.476862	48	2	0.245659	Prostate	0.5606	Artery_Coronary	45.0829	8.53312e-16	2.91707	-1.11046	1.16096	0.522135	0.359138	2	0
intron_14_21075765_21076360	ENSG00000165801.9	0.476862	48	2	0.245659	Prostate	0.5606	Artery_Coronary	45.0829	8.53312e-16	2.91707	-1.11046	1.16096	0.522135	0.359138	2	0
intron_14_21075765_21076360	ENSG00000165801.9	0.476862	48	2	0.245659	Prostate	0.5606	Artery_Coronary	45.0829	8.53312e-16	2.91707	-1.11046	1.16096	0.522135	0.359138	2	0
intron_14_21075765_21076360	ENSG00000165801.9	0.476862	48	2	0.245659	Prostate	0.5606	Artery_Coronary	45.0829	8.53312e-16	2.91707	-1.11046	1.16096	0.522135	0.359138	2	0
intron_14_21075765_21076360	ENSG00000165801.9	0.476862	48	2	0.245659	Prostate	0.5606	Artery_Coronary	45.0829	8.53312e-16	2.91707	-1.11046	1.16096	0.522135	0.359138	2	0
intron_14_21075765_21076360	ENSG00000165801.9	0.476862	48	2	0.245659	Prostate	0.5606	Artery_Coronary	45.0829	8.53312e-16	2.91707	-1.11046	1.16096	0.522135	0.359138	2	0
intron_14_21075765_21076360	ENSG00000165801.9	0.476862	48	2	0.245659	Prostate	0.5606	Artery_Coronary	45.0829	8.53312e-16	2.91707	-1.11046	1.16096	0.522135	0.359138	2	0
intron_14_21078272_21078373	ENSG00000165801.9	0.538544	33	2	0.0587994	Artery_Tibial	0.977834	Adrenal_Gland	28.1098	8.7921e-16	4.05587	-1.88969	1.24861	0.847742	0.601324	2	0
intron_14_21078272_21078373	ENSG00000165801.9	0.538544	33	2	0.0587994	Artery_Tibial	0.977834	Adrenal_Gland	28.1098	8.7921e-16	4.05587	-1.88969	1.24861	0.847742	0.601324	2	0
intron_14_21078272_21078373	ENSG00000165801.9	0.538544	33	2	0.0587994	Artery_Tibial	0.977834	Adrenal_Gland	28.1098	8.7921e-16	4.05587	-1.88969	1.24861	0.847742	0.601324	2	0
intron_14_21078272_21078373	ENSG00000165801.9	0.538544	33	2	0.0587994	Artery_Tibial	0.977834	Adrenal_Gland	28.1098	8.7921e-16	4.05587	-1.88969	1.24861	0.847742	0.601324	2	0
intron_14_21078272_21078373	ENSG00000165801.9	0.538544	33	2	0.0587994	Artery_Tibial	0.977834	Adrenal_Gland	28.1098	8.7921e-16	4.05587	-1.88969	1.24861	0.847742	0.601324	2	0
intron_14_21078272_21078373	ENSG00000165801.9	0.538544	33	2	0.0587994	Artery_Tibial	0.977834	Adrenal_Gland	28.1098	8.7921e-16	4.05587	-1.88969	1.24861	0.847742	0.601324	2	0
intron_14_21078488_21078884	ENSG00000165801.9	0.536209	36	2	0.0642908	Artery_Tibial	0.950009	Adrenal_Gland	31.6189	8.38339e-16	3.55951	-1.24574	1.85016	-0.902907	0.561712	2	0
intron_14_21078488_21078884	ENSG00000165801.9	0.536209	36	2	0.0642908	Artery_Tibial	0.950009	Adrenal_Gland	31.6189	8.38339e-16	3.55951	-1.24574	1.85016	-0.902907	0.561712	2	0
intron_14_21078488_21078884	ENSG00000165801.9	0.536209	36	2	0.0642908	Artery_Tibial	0.950009	Adrenal_Gland	31.6189	8.38339e-16	3.55951	-1.24574	1.85016	-0.902907	0.561712	2	0
intron_14_21078488_21078884	ENSG00000165801.9	0.536209	36	2	0.0642908	Artery_Tibial	0.950009	Adrenal_Gland	31.6189	8.38339e-16	3.55951	-1.24574	1.85016	-0.902907	0.561712	2	0
intron_14_21078488_21078884	ENSG00000165801.9	0.536209	36	2	0.0642908	Artery_Tibial	0.950009	Adrenal_Gland	31.6189	8.38339e-16	3.55951	-1.24574	1.85016	-0.902907	0.561712	2	0
intron_14_21078488_21078884	ENSG00000165801.9	0.536209	36	2	0.0642908	Artery_Tibial	0.950009	Adrenal_Gland	31.6189	8.38339e-16	3.55951	-1.24574	1.85016	-0.902907	0.561712	2	0
intron_14_21081016_21081320	ENSG00000165801.9	0.3346	27	1	0.3346	Artery_Aorta	0.3346	Adipose_Visceral_Omentum	27	6.70181e-16	27	-0.96489	-0.96489	-0.96489	1.89815e-16	1	0
intron_14_21081016_21081320	ENSG00000165801.9	0.3346	27	1	0.3346	Artery_Aorta	0.3346	Adipose_Visceral_Omentum	27	6.70181e-16	27	-0.96489	-0.96489	-0.96489	1.89815e-16	1	0
intron_14_21081016_21081320	ENSG00000165801.9	0.3346	27	1	0.3346	Artery_Aorta	0.3346	Adipose_Visceral_Omentum	27	6.70181e-16	27	-0.96489	-0.96489	-0.96489	1.89815e-16	1	0
intron_14_21081016_21081320	ENSG00000165801.9	0.3346	27	1	0.3346	Artery_Aorta	0.3346	Adipose_Visceral_Omentum	27	6.70181e-16	27	-0.96489	-0.96489	-0.96489	1.89815e-16	1	0
intron_14_21081016_21081320	ENSG00000165801.9	0.3346	27	1	0.3346	Artery_Aorta	0.3346	Adipose_Visceral_Omentum	27	6.70181e-16	27	-0.96489	-0.96489	-0.96489	1.89815e-16	1	0
intron_14_21081016_21081509	ENSG00000165801.9	0.3346	40	1	0.3346	Brain_Caudate_basal_ganglia	0.3346	Artery_Coronary	40	9.68146e-16	40	-0.96489	0.96489	0.916645	0.305125	1	0
intron_14_21081016_21081509	ENSG00000165801.9	0.3346	40	1	0.3346	Brain_Caudate_basal_ganglia	0.3346	Artery_Coronary	40	9.68146e-16	40	-0.96489	0.96489	0.916645	0.305125	1	0
intron_14_21081016_21081509	ENSG00000165801.9	0.3346	40	1	0.3346	Brain_Caudate_basal_ganglia	0.3346	Artery_Coronary	40	9.68146e-16	40	-0.96489	0.96489	0.916645	0.305125	1	0
intron_14_21081016_21081509	ENSG00000165801.9	0.3346	40	1	0.3346	Brain_Caudate_basal_ganglia	0.3346	Artery_Coronary	40	9.68146e-16	40	-0.96489	0.96489	0.916645	0.305125	1	0
intron_14_21081016_21081509	ENSG00000165801.9	0.3346	40	1	0.3346	Brain_Caudate_basal_ganglia	0.3346	Artery_Coronary	40	9.68146e-16	40	-0.96489	0.96489	0.916645	0.305125	1	0
intron_14_21081016_21081509	ENSG00000165801.9	0.3346	40	1	0.3346	Brain_Caudate_basal_ganglia	0.3346	Artery_Coronary	40	9.68146e-16	40	-0.96489	0.96489	0.916645	0.305125	1	0
intron_14_21082917_21083835	ENSG00000165801.9	0.101117	19	2	0.05856	Brain_Cerebellum	0.5662	Colon_Transverse	13.6148	1.83205e-18	5.34309	-1.89148	0.582247	-0.18807	1.15826	2	0
intron_14_21082917_21083835	ENSG00000165801.9	0.101117	19	2	0.05856	Brain_Cerebellum	0.5662	Colon_Transverse	13.6148	1.83205e-18	5.34309	-1.89148	0.582247	-0.18807	1.15826	2	0
intron_14_21087105_21087320	ENSG00000165801.9	0.580399	13	1	0.580399	Artery_Tibial	0.580399	Artery_Aorta	13	7.72652e-17	13	-0.552802	0.552802	0.0425233	0.57367	1	0
intron_14_21087105_21087320	ENSG00000165801.9	0.580399	13	1	0.580399	Artery_Tibial	0.580399	Artery_Aorta	13	7.72652e-17	13	-0.552802	0.552802	0.0425233	0.57367	1	0
intron_14_21088098_21088815	ENSG00000165801.9	0.353688	3	1	0.353688	Nerve_Tibial	0.353688	Nerve_Tibial	3	2.33607e-16	3	0.92746	0.92746	0.92746	0	1	0
intron_14_21088098_21088830	ENSG00000165801.9	0.379776	38	2	0.16166	Brain_Putamen_basal_ganglia	0.656045	Brain_Cerebellum	20.786	3.03781e-16	16.5403	-1.39951	1.10884	-0.14927	1.00377	2	0
intron_14_21088098_21088830	ENSG00000165801.9	0.379776	38	2	0.16166	Brain_Putamen_basal_ganglia	0.656045	Brain_Cerebellum	20.786	3.03781e-16	16.5403	-1.39951	1.10884	-0.14927	1.00377	2	0
intron_14_21088098_21088830	ENSG00000165801.9	0.379776	38	2	0.16166	Brain_Putamen_basal_ganglia	0.656045	Brain_Cerebellum	20.786	3.03781e-16	16.5403	-1.39951	1.10884	-0.14927	1.00377	2	0
intron_14_21088098_21088830	ENSG00000165801.9	0.379776	38	2	0.16166	Brain_Putamen_basal_ganglia	0.656045	Brain_Cerebellum	20.786	3.03781e-16	16.5403	-1.39951	1.10884	-0.14927	1.00377	2	0
intron_14_21088098_21088830	ENSG00000165801.9	0.379776	38	2	0.16166	Brain_Putamen_basal_ganglia	0.656045	Brain_Cerebellum	20.786	3.03781e-16	16.5403	-1.39951	1.10884	-0.14927	1.00377	2	0
intron_14_21088098_21088830	ENSG00000165801.9	0.379776	38	2	0.16166	Brain_Putamen_basal_ganglia	0.656045	Brain_Cerebellum	20.786	3.03781e-16	16.5403	-1.39951	1.10884	-0.14927	1.00377	2	0
intron_14_21093674_21097328	ENSG00000165804.15	0.2504	10	1	0.2504	Esophagus_Muscularis	0.2504	Adipose_Subcutaneous	10	1.99111e-34	10	1.14938	1.14938	1.14938	3.05171e-16	1	0
intron_14_21093674_21098312	ENSG00000165804.15	0.2504	10	1	0.2504	Colon_Sigmoid	0.2504	Adipose_Subcutaneous	10	8.2698e-19	10	-1.14938	-1.14938	-1.14938	3.22623e-16	1	0
intron_14_21093674_21098312	ENSG00000165804.15	0.2504	10	1	0.2504	Colon_Sigmoid	0.2504	Adipose_Subcutaneous	10	8.2698e-19	10	-1.14938	-1.14938	-1.14938	3.22623e-16	1	0
intron_14_21230366_21230958	ENSG00000092199.17	0.2261	17	1	0.2261	Testis	0.2261	Adipose_Subcutaneous	17	1.33213e-17	17	-1.21047	-1.21047	-1.21047	2.28878e-16	1	0
intron_14_21230366_21230958	ENSG00000092199.17	0.2261	17	1	0.2261	Testis	0.2261	Adipose_Subcutaneous	17	1.33213e-17	17	-1.21047	-1.21047	-1.21047	2.28878e-16	1	0
intron_14_21230366_21230997	ENSG00000092199.17	0.145587	24	2	0.1473	Brain_Anterior_cingulate_cortex_BA24	0.2261	Adipose_Subcutaneous	19.038	3.11066e-18	4.96199	-1.44913	1.44913	1.01973	0.76457	2	0
intron_14_21230366_21230997	ENSG00000092199.17	0.145587	24	2	0.1473	Brain_Anterior_cingulate_cortex_BA24	0.2261	Adipose_Subcutaneous	19.038	3.11066e-18	4.96199	-1.44913	1.44913	1.01973	0.76457	2	0
intron_14_21230366_21230997	ENSG00000092199.17	0.145587	24	2	0.1473	Brain_Anterior_cingulate_cortex_BA24	0.2261	Adipose_Subcutaneous	19.038	3.11066e-18	4.96199	-1.44913	1.44913	1.01973	0.76457	2	0
intron_14_21230366_21230997	ENSG00000092199.17	0.145587	24	2	0.1473	Brain_Anterior_cingulate_cortex_BA24	0.2261	Adipose_Subcutaneous	19.038	3.11066e-18	4.96199	-1.44913	1.44913	1.01973	0.76457	2	0
intron_14_21234229_21269298	ENSG00000092199.17	0.2749	8	1	0.2749	Cells_Cultured_fibroblasts	0.2749	Adipose_Visceral_Omentum	8	5.91586e-33	8	-1.09185	-1.09185	-1.09185	1.87662e-16	1	0
intron_14_21353832_21354411	ENSG00000092201.9	0.31701	21	4	0.05324	Whole_Blood	0.689	Adipose_Subcutaneous	18.2357	2.89303e-17	0.757961	-1.93297	0.886961	-0.294865	0.538004	4	0
intron_14_21353832_21354411	ENSG00000092201.9	0.31701	21	4	0.05324	Whole_Blood	0.689	Adipose_Subcutaneous	18.2357	2.89303e-17	0.757961	-1.93297	0.886961	-0.294865	0.538004	4	0
intron_14_21353832_21354411	ENSG00000092201.9	0.31701	21	4	0.05324	Whole_Blood	0.689	Adipose_Subcutaneous	18.2357	2.89303e-17	0.757961	-1.93297	0.886961	-0.294865	0.538004	4	0
intron_14_21353832_21354411	ENSG00000092201.9	0.31701	21	4	0.05324	Whole_Blood	0.689	Adipose_Subcutaneous	18.2357	2.89303e-17	0.757961	-1.93297	0.886961	-0.294865	0.538004	4	0
intron_14_21372717_21373338	ENSG00000092201.9	0.667684	28	2	0.3859	Small_Intestine_Terminal_Ileum	0.7343	Adipose_Visceral_Omentum	16.6041	6.36789e-16	11.3959	-0.867077	0.867077	0.441685	0.447323	2	0
intron_14_21372717_21373338	ENSG00000092201.9	0.667684	28	2	0.3859	Small_Intestine_Terminal_Ileum	0.7343	Adipose_Visceral_Omentum	16.6041	6.36789e-16	11.3959	-0.867077	0.867077	0.441685	0.447323	2	0
intron_14_21372717_21373338	ENSG00000092201.9	0.667684	28	2	0.3859	Small_Intestine_Terminal_Ileum	0.7343	Adipose_Visceral_Omentum	16.6041	6.36789e-16	11.3959	-0.867077	0.867077	0.441685	0.447323	2	0
intron_14_21383769_21383862	ENSG00000092201.9	0.5985	30	1	0.5985	Adrenal_Gland	0.5985	Adipose_Subcutaneous	30	7.34806e-16	30	-0.526559	0.526559	0.140416	0.516167	1	0
intron_14_21383769_21383862	ENSG00000092201.9	0.5985	30	1	0.5985	Adrenal_Gland	0.5985	Adipose_Subcutaneous	30	7.34806e-16	30	-0.526559	0.526559	0.140416	0.516167	1	0
intron_14_21383769_21383862	ENSG00000092201.9	0.5985	30	1	0.5985	Adrenal_Gland	0.5985	Adipose_Subcutaneous	30	7.34806e-16	30	-0.526559	0.526559	0.140416	0.516167	1	0
intron_14_21383769_21383862	ENSG00000092201.9	0.5985	30	1	0.5985	Adrenal_Gland	0.5985	Adipose_Subcutaneous	30	7.34806e-16	30	-0.526559	0.526559	0.140416	0.516167	1	0
intron_14_21383769_21383862	ENSG00000092201.9	0.5985	30	1	0.5985	Adrenal_Gland	0.5985	Adipose_Subcutaneous	30	7.34806e-16	30	-0.526559	0.526559	0.140416	0.516167	1	0
intron_14_21386176_21390947	ENSG00000100888.12	0.641916	41	2	0.3341	Brain_Anterior_cingulate_cortex_BA24	0.956222	Colon_Transverse	36.0932	7.69127e-16	3.50144	-0.823014	0.965888	0.581139	0.525841	2	0
intron_14_21386176_21390947	ENSG00000100888.12	0.641916	41	2	0.3341	Brain_Anterior_cingulate_cortex_BA24	0.956222	Colon_Transverse	36.0932	7.69127e-16	3.50144	-0.823014	0.965888	0.581139	0.525841	2	0
intron_14_21386176_21390947	ENSG00000100888.12	0.641916	41	2	0.3341	Brain_Anterior_cingulate_cortex_BA24	0.956222	Colon_Transverse	36.0932	7.69127e-16	3.50144	-0.823014	0.965888	0.581139	0.525841	2	0
intron_14_21386176_21390947	ENSG00000100888.12	0.641916	41	2	0.3341	Brain_Anterior_cingulate_cortex_BA24	0.956222	Colon_Transverse	36.0932	7.69127e-16	3.50144	-0.823014	0.965888	0.581139	0.525841	2	0
intron_14_21386176_21390947	ENSG00000100888.12	0.641916	41	2	0.3341	Brain_Anterior_cingulate_cortex_BA24	0.956222	Colon_Transverse	36.0932	7.69127e-16	3.50144	-0.823014	0.965888	0.581139	0.525841	2	0
intron_14_21386176_21390947	ENSG00000100888.12	0.641916	41	2	0.3341	Brain_Anterior_cingulate_cortex_BA24	0.956222	Colon_Transverse	36.0932	7.69127e-16	3.50144	-0.823014	0.965888	0.581139	0.525841	2	0
intron_14_21414993_21415574	ENSG00000100888.12	0.6178	5	1	0.6178	Artery_Tibial	0.6178	Pituitary	5	0	5	-0.498971	-0.498971	-0.498971	1.00074e-16	1	0
intron_14_21463767_21468357	ENSG00000129472.13	0.28644	8	2	0.1157	Nerve_Tibial	0.866	Adrenal_Gland	7.00003	5.40539e-18	0.99997	-0.168741	1.57308	0.0489864	0.615827	2	0
intron_14_21469216_21474867	ENSG00000129472.13	0.5658	1	1	0.5658	Adipose_Visceral_Omentum	0.5658	Adipose_Visceral_Omentum	1	1	1	0.574248	0.574248	0.574248	NA	1	0
intron_14_21477564_21487451	ENSG00000092203.13	0.912483	34	3	0.342418	Pancreas	0.7556	Colon_Sigmoid	28.1185	6.62515e-16	0.981637	-0.949399	-0.311264	-0.415545	0.131335	3	0
intron_14_21477564_21487451	ENSG00000092203.13	0.912483	34	3	0.342418	Pancreas	0.7556	Colon_Sigmoid	28.1185	6.62515e-16	0.981637	-0.949399	-0.311264	-0.415545	0.131335	3	0
intron_14_21477564_21487451	ENSG00000092203.13	0.912483	34	3	0.342418	Pancreas	0.7556	Colon_Sigmoid	28.1185	6.62515e-16	0.981637	-0.949399	-0.311264	-0.415545	0.131335	3	0
intron_14_21487693_21488590	ENSG00000092203.13	0.475382	49	2	0.293	Artery_Aorta	0.864971	Adipose_Subcutaneous	45.4544	9.0802e-16	3.5456	-1.05156	1.05156	0.602068	0.832878	2	0
intron_14_21487693_21488590	ENSG00000092203.13	0.475382	49	2	0.293	Artery_Aorta	0.864971	Adipose_Subcutaneous	45.4544	9.0802e-16	3.5456	-1.05156	1.05156	0.602068	0.832878	2	0
intron_14_21487693_21488590	ENSG00000092203.13	0.475382	49	2	0.293	Artery_Aorta	0.864971	Adipose_Subcutaneous	45.4544	9.0802e-16	3.5456	-1.05156	1.05156	0.602068	0.832878	2	0
intron_14_21487693_21488590	ENSG00000092203.13	0.475382	49	2	0.293	Artery_Aorta	0.864971	Adipose_Subcutaneous	45.4544	9.0802e-16	3.5456	-1.05156	1.05156	0.602068	0.832878	2	0
intron_14_21487693_21488590	ENSG00000092203.13	0.475382	49	2	0.293	Artery_Aorta	0.864971	Adipose_Subcutaneous	45.4544	9.0802e-16	3.5456	-1.05156	1.05156	0.602068	0.832878	2	0
intron_14_21487693_21488590	ENSG00000092203.13	0.475382	49	2	0.293	Artery_Aorta	0.864971	Adipose_Subcutaneous	45.4544	9.0802e-16	3.5456	-1.05156	1.05156	0.602068	0.832878	2	0
intron_14_21487693_21488590	ENSG00000092203.13	0.475382	49	2	0.293	Artery_Aorta	0.864971	Adipose_Subcutaneous	45.4544	9.0802e-16	3.5456	-1.05156	1.05156	0.602068	0.832878	2	0
intron_14_21489403_21492296	ENSG00000092203.13	0.719602	48	2	0.5792	Heart_Atrial_Appendage	0.934326	Pituitary	41.4457	7.42146e-16	6.36862	-0.151476	0.554554	0.154982	0.289498	2	0
intron_14_21489403_21492296	ENSG00000092203.13	0.719602	48	2	0.5792	Heart_Atrial_Appendage	0.934326	Pituitary	41.4457	7.42146e-16	6.36862	-0.151476	0.554554	0.154982	0.289498	2	0
intron_14_21489403_21492296	ENSG00000092203.13	0.719602	48	2	0.5792	Heart_Atrial_Appendage	0.934326	Pituitary	41.4457	7.42146e-16	6.36862	-0.151476	0.554554	0.154982	0.289498	2	0
intron_14_21489403_21492296	ENSG00000092203.13	0.719602	48	2	0.5792	Heart_Atrial_Appendage	0.934326	Pituitary	41.4457	7.42146e-16	6.36862	-0.151476	0.554554	0.154982	0.289498	2	0
intron_14_21489403_21492296	ENSG00000092203.13	0.719602	48	2	0.5792	Heart_Atrial_Appendage	0.934326	Pituitary	41.4457	7.42146e-16	6.36862	-0.151476	0.554554	0.154982	0.289498	2	0
intron_14_21489403_21492296	ENSG00000092203.13	0.719602	48	2	0.5792	Heart_Atrial_Appendage	0.934326	Pituitary	41.4457	7.42146e-16	6.36862	-0.151476	0.554554	0.154982	0.289498	2	0
intron_14_21489403_21492296	ENSG00000092203.13	0.719602	48	2	0.5792	Heart_Atrial_Appendage	0.934326	Pituitary	41.4457	7.42146e-16	6.36862	-0.151476	0.554554	0.154982	0.289498	2	0
intron_14_21499802_21500495	ENSG00000165819.11	0.5963	41	1	0.5963	Brain_Hypothalamus	0.5963	Artery_Coronary	41	7.6276e-16	41	-0.529729	-0.529729	-0.529729	7.23777e-17	1	0
intron_14_21499802_21500495	ENSG00000165819.11	0.5963	41	1	0.5963	Brain_Hypothalamus	0.5963	Artery_Coronary	41	7.6276e-16	41	-0.529729	-0.529729	-0.529729	7.23777e-17	1	0
intron_14_21499802_21500495	ENSG00000165819.11	0.5963	41	1	0.5963	Brain_Hypothalamus	0.5963	Artery_Coronary	41	7.6276e-16	41	-0.529729	-0.529729	-0.529729	7.23777e-17	1	0
intron_14_21499802_21500495	ENSG00000165819.11	0.5963	41	1	0.5963	Brain_Hypothalamus	0.5963	Artery_Coronary	41	7.6276e-16	41	-0.529729	-0.529729	-0.529729	7.23777e-17	1	0
intron_14_21499802_21500495	ENSG00000165819.11	0.5963	41	1	0.5963	Brain_Hypothalamus	0.5963	Artery_Coronary	41	7.6276e-16	41	-0.529729	-0.529729	-0.529729	7.23777e-17	1	0
intron_14_21499802_21500495	ENSG00000165819.11	0.5963	41	1	0.5963	Brain_Hypothalamus	0.5963	Artery_Coronary	41	7.6276e-16	41	-0.529729	-0.529729	-0.529729	7.23777e-17	1	0
intron_14_21499802_21503173	ENSG00000165819.11	0.83918	36	2	0.5963	Brain_Substantia_nigra	0.9237	Testis	34.3682	5.75236e-16	1.53857	-0.529729	-0.0957741	-0.492522	0.0947114	2	0
intron_14_21499802_21503173	ENSG00000165819.11	0.83918	36	2	0.5963	Brain_Substantia_nigra	0.9237	Testis	34.3682	5.75236e-16	1.53857	-0.529729	-0.0957741	-0.492522	0.0947114	2	0
intron_14_21501129_21501728	ENSG00000165819.11	0.5442	23	1	0.5442	Brain_Amygdala	0.5442	Muscle_Skeletal	23	3.05506e-17	23	-0.606474	0.606474	-0.237316	0.570658	1	0
intron_14_21501129_21501728	ENSG00000165819.11	0.5442	23	1	0.5442	Brain_Amygdala	0.5442	Muscle_Skeletal	23	3.05506e-17	23	-0.606474	0.606474	-0.237316	0.570658	1	0
intron_14_21501824_21503173	ENSG00000165819.11	0.680906	31	2	0.3816	Esophagus_Mucosa	0.7264	Adipose_Subcutaneous	24.262	6.89461e-16	6.73805	0.349918	0.874952	0.535419	0.242527	2	0
intron_14_21501824_21503173	ENSG00000165819.11	0.680906	31	2	0.3816	Esophagus_Mucosa	0.7264	Adipose_Subcutaneous	24.262	6.89461e-16	6.73805	0.349918	0.874952	0.535419	0.242527	2	0
intron_14_21501903_21503173	ENSG00000165819.11	0.746555	42	2	0.3816	Esophagus_Muscularis	0.7264	Brain_Frontal_Cortex_BA9	36.0566	6.31019e-16	5.92196	0.349918	0.874952	0.685959	0.190116	2	0
intron_14_21501903_21503173	ENSG00000165819.11	0.746555	42	2	0.3816	Esophagus_Muscularis	0.7264	Brain_Frontal_Cortex_BA9	36.0566	6.31019e-16	5.92196	0.349918	0.874952	0.685959	0.190116	2	0
intron_14_21501903_21503173	ENSG00000165819.11	0.746555	42	2	0.3816	Esophagus_Muscularis	0.7264	Brain_Frontal_Cortex_BA9	36.0566	6.31019e-16	5.92196	0.349918	0.874952	0.685959	0.190116	2	0
intron_14_21501903_21503173	ENSG00000165819.11	0.746555	42	2	0.3816	Esophagus_Muscularis	0.7264	Brain_Frontal_Cortex_BA9	36.0566	6.31019e-16	5.92196	0.349918	0.874952	0.685959	0.190116	2	0
intron_14_21501903_21503173	ENSG00000165819.11	0.746555	42	2	0.3816	Esophagus_Muscularis	0.7264	Brain_Frontal_Cortex_BA9	36.0566	6.31019e-16	5.92196	0.349918	0.874952	0.685959	0.190116	2	0
intron_14_21503573_21503664	ENSG00000165819.11	0.371828	27	2	0.1222	Pituitary	0.5491	Adipose_Visceral_Omentum	25.0028	1.86828e-15	1.69719	-1.5456	0.599109	-0.241624	0.632494	2	0
intron_14_21503573_21503664	ENSG00000165819.11	0.371828	27	2	0.1222	Pituitary	0.5491	Adipose_Visceral_Omentum	25.0028	1.86828e-15	1.69719	-1.5456	0.599109	-0.241624	0.632494	2	0
intron_14_21503573_21503664	ENSG00000165819.11	0.371828	27	2	0.1222	Pituitary	0.5491	Adipose_Visceral_Omentum	25.0028	1.86828e-15	1.69719	-1.5456	0.599109	-0.241624	0.632494	2	0
intron_14_21503577_21503664	ENSG00000165819.11	0.310804	35	2	0.1222	Pituitary	0.5491	Brain_Cerebellum	32.0033	5.85905e-16	2.60007	-0.599109	1.5456	0.281663	0.643669	2	0
intron_14_21503577_21503664	ENSG00000165819.11	0.310804	35	2	0.1222	Pituitary	0.5491	Brain_Cerebellum	32.0033	5.85905e-16	2.60007	-0.599109	1.5456	0.281663	0.643669	2	0
intron_14_21503577_21503664	ENSG00000165819.11	0.310804	35	2	0.1222	Pituitary	0.5491	Brain_Cerebellum	32.0033	5.85905e-16	2.60007	-0.599109	1.5456	0.281663	0.643669	2	0
intron_14_21503577_21503664	ENSG00000165819.11	0.310804	35	2	0.1222	Pituitary	0.5491	Brain_Cerebellum	32.0033	5.85905e-16	2.60007	-0.599109	1.5456	0.281663	0.643669	2	0
intron_14_21503577_21503664	ENSG00000165819.11	0.310804	35	2	0.1222	Pituitary	0.5491	Brain_Cerebellum	32.0033	5.85905e-16	2.60007	-0.599109	1.5456	0.281663	0.643669	2	0
intron_14_21503577_21503664	ENSG00000165819.11	0.310804	35	2	0.1222	Pituitary	0.5491	Brain_Cerebellum	32.0033	5.85905e-16	2.60007	-0.599109	1.5456	0.281663	0.643669	2	0
intron_14_21503881_21511124	ENSG00000165819.11	0.884748	8	4	0.404301	Esophagus_Gastroesophageal_Junction	0.9217	Skin_Not_Sun_Exposed_Suprapubic	6.00293	3.36804e-17	0.210573	-0.833965	0.672446	-0.286382	0.513664	4	0
intron_14_21510980_21511124	ENSG00000165819.11	0.629268	8	2	0.404301	Adipose_Visceral_Omentum	0.842	Artery_Tibial	6.26838	3.14222e-17	1.73162	-0.199336	0.833965	0.0589893	0.478325	2	0
intron_14_21736258_21736695	ENSG00000211778.2	0.5448	2	1	0.5448	Spleen	0.5448	Spleen	2	3.3547e-17	2	-0.60557	-0.60557	-0.60557	0	1	0
intron_14_21736258_21736695	ENSG00000211779.3	0.5448	2	1	0.5448	Spleen	0.5448	Spleen	2	3.3547e-17	2	-0.60557	-0.60557	-0.60557	0	1	0
intron_14_21749241_21749418	ENSG00000211778.2	0.5448	1	1	0.5448	Whole_Blood	0.5448	Whole_Blood	1	1	1	0.60557	0.60557	0.60557	NA	1	0
intron_14_21749241_21749418	ENSG00000211779.3	0.5448	1	1	0.5448	Whole_Blood	0.5448	Whole_Blood	1	1	1	0.60557	0.60557	0.60557	NA	1	0
intron_14_21868910_21869078	ENSG00000211788.2	0.4728	3	1	0.4728	Small_Intestine_Terminal_Ileum	0.4728	Spleen	3	2.11126e-48	3	-0.717931	-0.717931	-0.717931	1.35974e-16	1	0
intron_14_22464323_22465533	ENSG00000211829.9	0.5908	2	1	0.5908	Lung	0.5908	Adipose_Visceral_Omentum	2	3.3547e-17	2	-0.537677	-0.537677	-0.537677	1.11022e-16	1	0
intron_14_22464323_22465533	ENSG00000211829.9	0.5908	2	1	0.5908	Lung	0.5908	Adipose_Visceral_Omentum	2	3.3547e-17	2	-0.537677	-0.537677	-0.537677	1.11022e-16	1	0
intron_14_22492907_22547506	ENSG00000211836.1	0.3179	3	1	0.3179	Cells_EBV-transformed_lymphocytes	0.3179	Whole_Blood	3	2.11126e-48	3	-0.998783	-0.998783	-0.998783	1.35974e-16	1	0
intron_14_22492907_22547506	ENSG00000211866.1	0.3179	3	1	0.3179	Cells_EBV-transformed_lymphocytes	0.3179	Whole_Blood	3	2.11126e-48	3	-0.998783	-0.998783	-0.998783	1.35974e-16	1	0
intron_14_22492907_22547506	ENSG00000211876.1	0.3179	3	1	0.3179	Cells_EBV-transformed_lymphocytes	0.3179	Whole_Blood	3	2.11126e-48	3	-0.998783	-0.998783	-0.998783	1.35974e-16	1	0
intron_14_22492907_22547506	ENSG00000211882.1	0.3179	3	1	0.3179	Cells_EBV-transformed_lymphocytes	0.3179	Whole_Blood	3	2.11126e-48	3	-0.998783	-0.998783	-0.998783	1.35974e-16	1	0
intron_14_22492907_22547506	ENSG00000211835.1	0.3179	3	1	0.3179	Cells_EBV-transformed_lymphocytes	0.3179	Whole_Blood	3	2.11126e-48	3	-0.998783	-0.998783	-0.998783	1.35974e-16	1	0
intron_14_22492907_22547506	ENSG00000211868.1	0.3179	3	1	0.3179	Cells_EBV-transformed_lymphocytes	0.3179	Whole_Blood	3	2.11126e-48	3	-0.998783	-0.998783	-0.998783	1.35974e-16	1	0
intron_14_22492907_22547506	ENSG00000211878.1	0.3179	3	1	0.3179	Cells_EBV-transformed_lymphocytes	0.3179	Whole_Blood	3	2.11126e-48	3	-0.998783	-0.998783	-0.998783	1.35974e-16	1	0
intron_14_22492907_22547506	ENSG00000211838.1	0.3179	3	1	0.3179	Cells_EBV-transformed_lymphocytes	0.3179	Whole_Blood	3	2.11126e-48	3	-0.998783	-0.998783	-0.998783	1.35974e-16	1	0
intron_14_22492907_22547506	ENSG00000211862.1	0.3179	3	1	0.3179	Cells_EBV-transformed_lymphocytes	0.3179	Whole_Blood	3	2.11126e-48	3	-0.998783	-0.998783	-0.998783	1.35974e-16	1	0
intron_14_22492907_22547506	ENSG00000211841.1	0.3179	3	1	0.3179	Cells_EBV-transformed_lymphocytes	0.3179	Whole_Blood	3	2.11126e-48	3	-0.998783	-0.998783	-0.998783	1.35974e-16	1	0
intron_14_22492907_22547506	ENSG00000211877.1	0.3179	3	1	0.3179	Cells_EBV-transformed_lymphocytes	0.3179	Whole_Blood	3	2.11126e-48	3	-0.998783	-0.998783	-0.998783	1.35974e-16	1	0
intron_14_22492907_22547506	ENSG00000211886.1	0.3179	3	1	0.3179	Cells_EBV-transformed_lymphocytes	0.3179	Whole_Blood	3	2.11126e-48	3	-0.998783	-0.998783	-0.998783	1.35974e-16	1	0
intron_14_22492907_22547506	ENSG00000211880.1	0.3179	3	1	0.3179	Cells_EBV-transformed_lymphocytes	0.3179	Whole_Blood	3	2.11126e-48	3	-0.998783	-0.998783	-0.998783	1.35974e-16	1	0
intron_14_22492907_22547506	ENSG00000211871.1	0.3179	3	1	0.3179	Cells_EBV-transformed_lymphocytes	0.3179	Whole_Blood	3	2.11126e-48	3	-0.998783	-0.998783	-0.998783	1.35974e-16	1	0
intron_14_22492907_22547506	ENSG00000211881.1	0.3179	3	1	0.3179	Cells_EBV-transformed_lymphocytes	0.3179	Whole_Blood	3	2.11126e-48	3	-0.998783	-0.998783	-0.998783	1.35974e-16	1	0
intron_14_22492907_22547506	ENSG00000211858.1	0.3179	3	1	0.3179	Cells_EBV-transformed_lymphocytes	0.3179	Whole_Blood	3	2.11126e-48	3	-0.998783	-0.998783	-0.998783	1.35974e-16	1	0
intron_14_22492907_22547506	ENSG00000211834.1	0.3179	3	1	0.3179	Cells_EBV-transformed_lymphocytes	0.3179	Whole_Blood	3	2.11126e-48	3	-0.998783	-0.998783	-0.998783	1.35974e-16	1	0
intron_14_22492907_22547506	ENSG00000211846.1	0.3179	3	1	0.3179	Cells_EBV-transformed_lymphocytes	0.3179	Whole_Blood	3	2.11126e-48	3	-0.998783	-0.998783	-0.998783	1.35974e-16	1	0
intron_14_22492907_22547506	ENSG00000211857.1	0.3179	3	1	0.3179	Cells_EBV-transformed_lymphocytes	0.3179	Whole_Blood	3	2.11126e-48	3	-0.998783	-0.998783	-0.998783	1.35974e-16	1	0
intron_14_22492907_22547506	ENSG00000211863.1	0.3179	3	1	0.3179	Cells_EBV-transformed_lymphocytes	0.3179	Whole_Blood	3	2.11126e-48	3	-0.998783	-0.998783	-0.998783	1.35974e-16	1	0
intron_14_22492907_22547506	ENSG00000277734.7	0.3179	3	1	0.3179	Cells_EBV-transformed_lymphocytes	0.3179	Whole_Blood	3	2.11126e-48	3	-0.998783	-0.998783	-0.998783	1.35974e-16	1	0
intron_14_22492907_22547506	ENSG00000211851.1	0.3179	3	1	0.3179	Cells_EBV-transformed_lymphocytes	0.3179	Whole_Blood	3	2.11126e-48	3	-0.998783	-0.998783	-0.998783	1.35974e-16	1	0
intron_14_22492907_22547506	ENSG00000211849.1	0.3179	3	1	0.3179	Cells_EBV-transformed_lymphocytes	0.3179	Whole_Blood	3	2.11126e-48	3	-0.998783	-0.998783	-0.998783	1.35974e-16	1	0
intron_14_22492907_22547506	ENSG00000211856.1	0.3179	3	1	0.3179	Cells_EBV-transformed_lymphocytes	0.3179	Whole_Blood	3	2.11126e-48	3	-0.998783	-0.998783	-0.998783	1.35974e-16	1	0
intron_14_22492907_22547506	ENSG00000211869.1	0.3179	3	1	0.3179	Cells_EBV-transformed_lymphocytes	0.3179	Whole_Blood	3	2.11126e-48	3	-0.998783	-0.998783	-0.998783	1.35974e-16	1	0
intron_14_22492907_22547506	ENSG00000211867.1	0.3179	3	1	0.3179	Cells_EBV-transformed_lymphocytes	0.3179	Whole_Blood	3	2.11126e-48	3	-0.998783	-0.998783	-0.998783	1.35974e-16	1	0
intron_14_22492907_22547506	ENSG00000211854.1	0.3179	3	1	0.3179	Cells_EBV-transformed_lymphocytes	0.3179	Whole_Blood	3	2.11126e-48	3	-0.998783	-0.998783	-0.998783	1.35974e-16	1	0
intron_14_22492907_22547506	ENSG00000211884.1	0.3179	3	1	0.3179	Cells_EBV-transformed_lymphocytes	0.3179	Whole_Blood	3	2.11126e-48	3	-0.998783	-0.998783	-0.998783	1.35974e-16	1	0
intron_14_22492907_22547506	ENSG00000211833.1	0.3179	3	1	0.3179	Cells_EBV-transformed_lymphocytes	0.3179	Whole_Blood	3	2.11126e-48	3	-0.998783	-0.998783	-0.998783	1.35974e-16	1	0
intron_14_22492907_22547506	ENSG00000211844.1	0.3179	3	1	0.3179	Cells_EBV-transformed_lymphocytes	0.3179	Whole_Blood	3	2.11126e-48	3	-0.998783	-0.998783	-0.998783	1.35974e-16	1	0
intron_14_22492907_22547506	ENSG00000211873.1	0.3179	3	1	0.3179	Cells_EBV-transformed_lymphocytes	0.3179	Whole_Blood	3	2.11126e-48	3	-0.998783	-0.998783	-0.998783	1.35974e-16	1	0
intron_14_22492907_22547506	ENSG00000211850.1	0.3179	3	1	0.3179	Cells_EBV-transformed_lymphocytes	0.3179	Whole_Blood	3	2.11126e-48	3	-0.998783	-0.998783	-0.998783	1.35974e-16	1	0
intron_14_22492907_22547506	ENSG00000211859.1	0.3179	3	1	0.3179	Cells_EBV-transformed_lymphocytes	0.3179	Whole_Blood	3	2.11126e-48	3	-0.998783	-0.998783	-0.998783	1.35974e-16	1	0
intron_14_22492907_22547506	ENSG00000211842.1	0.3179	3	1	0.3179	Cells_EBV-transformed_lymphocytes	0.3179	Whole_Blood	3	2.11126e-48	3	-0.998783	-0.998783	-0.998783	1.35974e-16	1	0
intron_14_22492907_22547506	ENSG00000211845.1	0.3179	3	1	0.3179	Cells_EBV-transformed_lymphocytes	0.3179	Whole_Blood	3	2.11126e-48	3	-0.998783	-0.998783	-0.998783	1.35974e-16	1	0
intron_14_22492907_22547506	ENSG00000211872.1	0.3179	3	1	0.3179	Cells_EBV-transformed_lymphocytes	0.3179	Whole_Blood	3	2.11126e-48	3	-0.998783	-0.998783	-0.998783	1.35974e-16	1	0
intron_14_22492907_22547506	ENSG00000211883.1	0.3179	3	1	0.3179	Cells_EBV-transformed_lymphocytes	0.3179	Whole_Blood	3	2.11126e-48	3	-0.998783	-0.998783	-0.998783	1.35974e-16	1	0
intron_14_22492907_22547506	ENSG00000211879.1	0.3179	3	1	0.3179	Cells_EBV-transformed_lymphocytes	0.3179	Whole_Blood	3	2.11126e-48	3	-0.998783	-0.998783	-0.998783	1.35974e-16	1	0
intron_14_22492907_22547506	ENSG00000211861.1	0.3179	3	1	0.3179	Cells_EBV-transformed_lymphocytes	0.3179	Whole_Blood	3	2.11126e-48	3	-0.998783	-0.998783	-0.998783	1.35974e-16	1	0
intron_14_22492907_22547506	ENSG00000211885.1	0.3179	3	1	0.3179	Cells_EBV-transformed_lymphocytes	0.3179	Whole_Blood	3	2.11126e-48	3	-0.998783	-0.998783	-0.998783	1.35974e-16	1	0
intron_14_22492907_22547506	ENSG00000211848.1	0.3179	3	1	0.3179	Cells_EBV-transformed_lymphocytes	0.3179	Whole_Blood	3	2.11126e-48	3	-0.998783	-0.998783	-0.998783	1.35974e-16	1	0
intron_14_22492907_22547506	ENSG00000211860.1	0.3179	3	1	0.3179	Cells_EBV-transformed_lymphocytes	0.3179	Whole_Blood	3	2.11126e-48	3	-0.998783	-0.998783	-0.998783	1.35974e-16	1	0
intron_14_22492907_22547506	ENSG00000211837.1	0.3179	3	1	0.3179	Cells_EBV-transformed_lymphocytes	0.3179	Whole_Blood	3	2.11126e-48	3	-0.998783	-0.998783	-0.998783	1.35974e-16	1	0
intron_14_22492907_22547506	ENSG00000211865.1	0.3179	3	1	0.3179	Cells_EBV-transformed_lymphocytes	0.3179	Whole_Blood	3	2.11126e-48	3	-0.998783	-0.998783	-0.998783	1.35974e-16	1	0
intron_14_22492907_22547506	ENSG00000211855.1	0.3179	3	1	0.3179	Cells_EBV-transformed_lymphocytes	0.3179	Whole_Blood	3	2.11126e-48	3	-0.998783	-0.998783	-0.998783	1.35974e-16	1	0
intron_14_22492907_22547506	ENSG00000211840.1	0.3179	3	1	0.3179	Cells_EBV-transformed_lymphocytes	0.3179	Whole_Blood	3	2.11126e-48	3	-0.998783	-0.998783	-0.998783	1.35974e-16	1	0
intron_14_22492907_22547506	ENSG00000211847.1	0.3179	3	1	0.3179	Cells_EBV-transformed_lymphocytes	0.3179	Whole_Blood	3	2.11126e-48	3	-0.998783	-0.998783	-0.998783	1.35974e-16	1	0
intron_14_22495966_22547506	ENSG00000211858.1	0.0353	2	1	0.0353	Spleen	0.0353	Spleen	2	3.3547e-17	2	-2.1049	-2.1049	-2.1049	0	1	0
intron_14_22495966_22547506	ENSG00000211833.1	0.0353	2	1	0.0353	Spleen	0.0353	Spleen	2	3.3547e-17	2	-2.1049	-2.1049	-2.1049	0	1	0
intron_14_22495966_22547506	ENSG00000211883.1	0.0353	2	1	0.0353	Spleen	0.0353	Spleen	2	3.3547e-17	2	-2.1049	-2.1049	-2.1049	0	1	0
intron_14_22495966_22547506	ENSG00000211881.1	0.0353	2	1	0.0353	Spleen	0.0353	Spleen	2	3.3547e-17	2	-2.1049	-2.1049	-2.1049	0	1	0
intron_14_22495966_22547506	ENSG00000211855.1	0.0353	2	1	0.0353	Spleen	0.0353	Spleen	2	3.3547e-17	2	-2.1049	-2.1049	-2.1049	0	1	0
intron_14_22495966_22547506	ENSG00000211845.1	0.0353	2	1	0.0353	Spleen	0.0353	Spleen	2	3.3547e-17	2	-2.1049	-2.1049	-2.1049	0	1	0
intron_14_22495966_22547506	ENSG00000211856.1	0.0353	2	1	0.0353	Spleen	0.0353	Spleen	2	3.3547e-17	2	-2.1049	-2.1049	-2.1049	0	1	0
intron_14_22495966_22547506	ENSG00000211876.1	0.0353	2	1	0.0353	Spleen	0.0353	Spleen	2	3.3547e-17	2	-2.1049	-2.1049	-2.1049	0	1	0
intron_14_22495966_22547506	ENSG00000211859.1	0.0353	2	1	0.0353	Spleen	0.0353	Spleen	2	3.3547e-17	2	-2.1049	-2.1049	-2.1049	0	1	0
intron_14_22495966_22547506	ENSG00000211854.1	0.0353	2	1	0.0353	Spleen	0.0353	Spleen	2	3.3547e-17	2	-2.1049	-2.1049	-2.1049	0	1	0
intron_14_22495966_22547506	ENSG00000211871.1	0.0353	2	1	0.0353	Spleen	0.0353	Spleen	2	3.3547e-17	2	-2.1049	-2.1049	-2.1049	0	1	0
intron_14_22495966_22547506	ENSG00000211882.1	0.0353	2	1	0.0353	Spleen	0.0353	Spleen	2	3.3547e-17	2	-2.1049	-2.1049	-2.1049	0	1	0
intron_14_22495966_22547506	ENSG00000211862.1	0.0353	2	1	0.0353	Spleen	0.0353	Spleen	2	3.3547e-17	2	-2.1049	-2.1049	-2.1049	0	1	0
intron_14_22495966_22547506	ENSG00000211836.1	0.0353	2	1	0.0353	Spleen	0.0353	Spleen	2	3.3547e-17	2	-2.1049	-2.1049	-2.1049	0	1	0
intron_14_22495966_22547506	ENSG00000211880.1	0.0353	2	1	0.0353	Spleen	0.0353	Spleen	2	3.3547e-17	2	-2.1049	-2.1049	-2.1049	0	1	0
intron_14_22495966_22547506	ENSG00000211873.1	0.0353	2	1	0.0353	Spleen	0.0353	Spleen	2	3.3547e-17	2	-2.1049	-2.1049	-2.1049	0	1	0
intron_14_22495966_22547506	ENSG00000211861.1	0.0353	2	1	0.0353	Spleen	0.0353	Spleen	2	3.3547e-17	2	-2.1049	-2.1049	-2.1049	0	1	0
intron_14_22495966_22547506	ENSG00000211851.1	0.0353	2	1	0.0353	Spleen	0.0353	Spleen	2	3.3547e-17	2	-2.1049	-2.1049	-2.1049	0	1	0
intron_14_22495966_22547506	ENSG00000211848.1	0.0353	2	1	0.0353	Spleen	0.0353	Spleen	2	3.3547e-17	2	-2.1049	-2.1049	-2.1049	0	1	0
intron_14_22495966_22547506	ENSG00000211840.1	0.0353	2	1	0.0353	Spleen	0.0353	Spleen	2	3.3547e-17	2	-2.1049	-2.1049	-2.1049	0	1	0
intron_14_22495966_22547506	ENSG00000211863.1	0.0353	2	1	0.0353	Spleen	0.0353	Spleen	2	3.3547e-17	2	-2.1049	-2.1049	-2.1049	0	1	0
intron_14_22495966_22547506	ENSG00000211879.1	0.0353	2	1	0.0353	Spleen	0.0353	Spleen	2	3.3547e-17	2	-2.1049	-2.1049	-2.1049	0	1	0
intron_14_22495966_22547506	ENSG00000211850.1	0.0353	2	1	0.0353	Spleen	0.0353	Spleen	2	3.3547e-17	2	-2.1049	-2.1049	-2.1049	0	1	0
intron_14_22495966_22547506	ENSG00000211865.1	0.0353	2	1	0.0353	Spleen	0.0353	Spleen	2	3.3547e-17	2	-2.1049	-2.1049	-2.1049	0	1	0
intron_14_22495966_22547506	ENSG00000211835.1	0.0353	2	1	0.0353	Spleen	0.0353	Spleen	2	3.3547e-17	2	-2.1049	-2.1049	-2.1049	0	1	0
intron_14_22495966_22547506	ENSG00000211886.1	0.0353	2	1	0.0353	Spleen	0.0353	Spleen	2	3.3547e-17	2	-2.1049	-2.1049	-2.1049	0	1	0
intron_14_22495966_22547506	ENSG00000211849.1	0.0353	2	1	0.0353	Spleen	0.0353	Spleen	2	3.3547e-17	2	-2.1049	-2.1049	-2.1049	0	1	0
intron_14_22495966_22547506	ENSG00000211857.1	0.0353	2	1	0.0353	Spleen	0.0353	Spleen	2	3.3547e-17	2	-2.1049	-2.1049	-2.1049	0	1	0
intron_14_22495966_22547506	ENSG00000211844.1	0.0353	2	1	0.0353	Spleen	0.0353	Spleen	2	3.3547e-17	2	-2.1049	-2.1049	-2.1049	0	1	0
intron_14_22495966_22547506	ENSG00000211837.1	0.0353	2	1	0.0353	Spleen	0.0353	Spleen	2	3.3547e-17	2	-2.1049	-2.1049	-2.1049	0	1	0
intron_14_22495966_22547506	ENSG00000211834.1	0.0353	2	1	0.0353	Spleen	0.0353	Spleen	2	3.3547e-17	2	-2.1049	-2.1049	-2.1049	0	1	0
intron_14_22495966_22547506	ENSG00000211847.1	0.0353	2	1	0.0353	Spleen	0.0353	Spleen	2	3.3547e-17	2	-2.1049	-2.1049	-2.1049	0	1	0
intron_14_22495966_22547506	ENSG00000211872.1	0.0353	2	1	0.0353	Spleen	0.0353	Spleen	2	3.3547e-17	2	-2.1049	-2.1049	-2.1049	0	1	0
intron_14_22495966_22547506	ENSG00000211868.1	0.0353	2	1	0.0353	Spleen	0.0353	Spleen	2	3.3547e-17	2	-2.1049	-2.1049	-2.1049	0	1	0
intron_14_22495966_22547506	ENSG00000211860.1	0.0353	2	1	0.0353	Spleen	0.0353	Spleen	2	3.3547e-17	2	-2.1049	-2.1049	-2.1049	0	1	0
intron_14_22495966_22547506	ENSG00000211841.1	0.0353	2	1	0.0353	Spleen	0.0353	Spleen	2	3.3547e-17	2	-2.1049	-2.1049	-2.1049	0	1	0
intron_14_22495966_22547506	ENSG00000211842.1	0.0353	2	1	0.0353	Spleen	0.0353	Spleen	2	3.3547e-17	2	-2.1049	-2.1049	-2.1049	0	1	0
intron_14_22495966_22547506	ENSG00000211867.1	0.0353	2	1	0.0353	Spleen	0.0353	Spleen	2	3.3547e-17	2	-2.1049	-2.1049	-2.1049	0	1	0
intron_14_22495966_22547506	ENSG00000211884.1	0.0353	2	1	0.0353	Spleen	0.0353	Spleen	2	3.3547e-17	2	-2.1049	-2.1049	-2.1049	0	1	0
intron_14_22495966_22547506	ENSG00000211846.1	0.0353	2	1	0.0353	Spleen	0.0353	Spleen	2	3.3547e-17	2	-2.1049	-2.1049	-2.1049	0	1	0
intron_14_22495966_22547506	ENSG00000277734.7	0.0353	2	1	0.0353	Spleen	0.0353	Spleen	2	3.3547e-17	2	-2.1049	-2.1049	-2.1049	0	1	0
intron_14_22495966_22547506	ENSG00000211838.1	0.0353	2	1	0.0353	Spleen	0.0353	Spleen	2	3.3547e-17	2	-2.1049	-2.1049	-2.1049	0	1	0
intron_14_22495966_22547506	ENSG00000211878.1	0.0353	2	1	0.0353	Spleen	0.0353	Spleen	2	3.3547e-17	2	-2.1049	-2.1049	-2.1049	0	1	0
intron_14_22495966_22547506	ENSG00000211885.1	0.0353	2	1	0.0353	Spleen	0.0353	Spleen	2	3.3547e-17	2	-2.1049	-2.1049	-2.1049	0	1	0
intron_14_22495966_22547506	ENSG00000211877.1	0.0353	2	1	0.0353	Spleen	0.0353	Spleen	2	3.3547e-17	2	-2.1049	-2.1049	-2.1049	0	1	0
intron_14_22495966_22547506	ENSG00000211869.1	0.0353	2	1	0.0353	Spleen	0.0353	Spleen	2	3.3547e-17	2	-2.1049	-2.1049	-2.1049	0	1	0
intron_14_22495966_22547506	ENSG00000211866.1	0.0353	2	1	0.0353	Spleen	0.0353	Spleen	2	3.3547e-17	2	-2.1049	-2.1049	-2.1049	0	1	0
intron_14_22496952_22547506	ENSG00000211833.1	0.8674	4	1	0.8674	Cells_EBV-transformed_lymphocytes	0.8674	Spleen	4	2.97107e-17	4	-0.166962	0.166962	0.083481	0.166962	1	0
intron_14_22496952_22547506	ENSG00000211865.1	0.8674	4	1	0.8674	Cells_EBV-transformed_lymphocytes	0.8674	Spleen	4	2.97107e-17	4	-0.166962	0.166962	0.083481	0.166962	1	0
intron_14_22496952_22547506	ENSG00000211873.1	0.8674	4	1	0.8674	Cells_EBV-transformed_lymphocytes	0.8674	Spleen	4	2.97107e-17	4	-0.166962	0.166962	0.083481	0.166962	1	0
intron_14_22496952_22547506	ENSG00000211840.1	0.8674	4	1	0.8674	Cells_EBV-transformed_lymphocytes	0.8674	Spleen	4	2.97107e-17	4	-0.166962	0.166962	0.083481	0.166962	1	0
intron_14_22496952_22547506	ENSG00000211861.1	0.8674	4	1	0.8674	Cells_EBV-transformed_lymphocytes	0.8674	Spleen	4	2.97107e-17	4	-0.166962	0.166962	0.083481	0.166962	1	0
intron_14_22496952_22547506	ENSG00000211860.1	0.8674	4	1	0.8674	Cells_EBV-transformed_lymphocytes	0.8674	Spleen	4	2.97107e-17	4	-0.166962	0.166962	0.083481	0.166962	1	0
intron_14_22496952_22547506	ENSG00000211868.1	0.8674	4	1	0.8674	Cells_EBV-transformed_lymphocytes	0.8674	Spleen	4	2.97107e-17	4	-0.166962	0.166962	0.083481	0.166962	1	0
intron_14_22496952_22547506	ENSG00000211856.1	0.8674	4	1	0.8674	Cells_EBV-transformed_lymphocytes	0.8674	Spleen	4	2.97107e-17	4	-0.166962	0.166962	0.083481	0.166962	1	0
intron_14_22496952_22547506	ENSG00000211849.1	0.8674	4	1	0.8674	Cells_EBV-transformed_lymphocytes	0.8674	Spleen	4	2.97107e-17	4	-0.166962	0.166962	0.083481	0.166962	1	0
intron_14_22496952_22547506	ENSG00000211854.1	0.8674	4	1	0.8674	Cells_EBV-transformed_lymphocytes	0.8674	Spleen	4	2.97107e-17	4	-0.166962	0.166962	0.083481	0.166962	1	0
intron_14_22496952_22547506	ENSG00000211837.1	0.8674	4	1	0.8674	Cells_EBV-transformed_lymphocytes	0.8674	Spleen	4	2.97107e-17	4	-0.166962	0.166962	0.083481	0.166962	1	0
intron_14_22496952_22547506	ENSG00000211871.1	0.8674	4	1	0.8674	Cells_EBV-transformed_lymphocytes	0.8674	Spleen	4	2.97107e-17	4	-0.166962	0.166962	0.083481	0.166962	1	0
intron_14_22496952_22547506	ENSG00000211855.1	0.8674	4	1	0.8674	Cells_EBV-transformed_lymphocytes	0.8674	Spleen	4	2.97107e-17	4	-0.166962	0.166962	0.083481	0.166962	1	0
intron_14_22496952_22547506	ENSG00000211869.1	0.8674	4	1	0.8674	Cells_EBV-transformed_lymphocytes	0.8674	Spleen	4	2.97107e-17	4	-0.166962	0.166962	0.083481	0.166962	1	0
intron_14_22496952_22547506	ENSG00000211862.1	0.8674	4	1	0.8674	Cells_EBV-transformed_lymphocytes	0.8674	Spleen	4	2.97107e-17	4	-0.166962	0.166962	0.083481	0.166962	1	0
intron_14_22496952_22547506	ENSG00000211851.1	0.8674	4	1	0.8674	Cells_EBV-transformed_lymphocytes	0.8674	Spleen	4	2.97107e-17	4	-0.166962	0.166962	0.083481	0.166962	1	0
intron_14_22496952_22547506	ENSG00000211858.1	0.8674	4	1	0.8674	Cells_EBV-transformed_lymphocytes	0.8674	Spleen	4	2.97107e-17	4	-0.166962	0.166962	0.083481	0.166962	1	0
intron_14_22496952_22547506	ENSG00000211857.1	0.8674	4	1	0.8674	Cells_EBV-transformed_lymphocytes	0.8674	Spleen	4	2.97107e-17	4	-0.166962	0.166962	0.083481	0.166962	1	0
intron_14_22496952_22547506	ENSG00000211886.1	0.8674	4	1	0.8674	Cells_EBV-transformed_lymphocytes	0.8674	Spleen	4	2.97107e-17	4	-0.166962	0.166962	0.083481	0.166962	1	0
intron_14_22496952_22547506	ENSG00000211844.1	0.8674	4	1	0.8674	Cells_EBV-transformed_lymphocytes	0.8674	Spleen	4	2.97107e-17	4	-0.166962	0.166962	0.083481	0.166962	1	0
intron_14_22496952_22547506	ENSG00000211841.1	0.8674	4	1	0.8674	Cells_EBV-transformed_lymphocytes	0.8674	Spleen	4	2.97107e-17	4	-0.166962	0.166962	0.083481	0.166962	1	0
intron_14_22496952_22547506	ENSG00000211846.1	0.8674	4	1	0.8674	Cells_EBV-transformed_lymphocytes	0.8674	Spleen	4	2.97107e-17	4	-0.166962	0.166962	0.083481	0.166962	1	0
intron_14_22496952_22547506	ENSG00000211863.1	0.8674	4	1	0.8674	Cells_EBV-transformed_lymphocytes	0.8674	Spleen	4	2.97107e-17	4	-0.166962	0.166962	0.083481	0.166962	1	0
intron_14_22496952_22547506	ENSG00000211838.1	0.8674	4	1	0.8674	Cells_EBV-transformed_lymphocytes	0.8674	Spleen	4	2.97107e-17	4	-0.166962	0.166962	0.083481	0.166962	1	0
intron_14_22496952_22547506	ENSG00000211859.1	0.8674	4	1	0.8674	Cells_EBV-transformed_lymphocytes	0.8674	Spleen	4	2.97107e-17	4	-0.166962	0.166962	0.083481	0.166962	1	0
intron_14_22496952_22547506	ENSG00000211850.1	0.8674	4	1	0.8674	Cells_EBV-transformed_lymphocytes	0.8674	Spleen	4	2.97107e-17	4	-0.166962	0.166962	0.083481	0.166962	1	0
intron_14_22496952_22547506	ENSG00000211867.1	0.8674	4	1	0.8674	Cells_EBV-transformed_lymphocytes	0.8674	Spleen	4	2.97107e-17	4	-0.166962	0.166962	0.083481	0.166962	1	0
intron_14_22496952_22547506	ENSG00000211847.1	0.8674	4	1	0.8674	Cells_EBV-transformed_lymphocytes	0.8674	Spleen	4	2.97107e-17	4	-0.166962	0.166962	0.083481	0.166962	1	0
intron_14_22496952_22547506	ENSG00000211848.1	0.8674	4	1	0.8674	Cells_EBV-transformed_lymphocytes	0.8674	Spleen	4	2.97107e-17	4	-0.166962	0.166962	0.083481	0.166962	1	0
intron_14_22496952_22547506	ENSG00000211842.1	0.8674	4	1	0.8674	Cells_EBV-transformed_lymphocytes	0.8674	Spleen	4	2.97107e-17	4	-0.166962	0.166962	0.083481	0.166962	1	0
intron_14_22496952_22547506	ENSG00000211845.1	0.8674	4	1	0.8674	Cells_EBV-transformed_lymphocytes	0.8674	Spleen	4	2.97107e-17	4	-0.166962	0.166962	0.083481	0.166962	1	0
intron_14_22496952_22547506	ENSG00000211866.1	0.8674	4	1	0.8674	Cells_EBV-transformed_lymphocytes	0.8674	Spleen	4	2.97107e-17	4	-0.166962	0.166962	0.083481	0.166962	1	0
intron_14_22496952_22547506	ENSG00000211876.1	0.8674	4	1	0.8674	Cells_EBV-transformed_lymphocytes	0.8674	Spleen	4	2.97107e-17	4	-0.166962	0.166962	0.083481	0.166962	1	0
intron_14_22496952_22547506	ENSG00000211877.1	0.8674	4	1	0.8674	Cells_EBV-transformed_lymphocytes	0.8674	Spleen	4	2.97107e-17	4	-0.166962	0.166962	0.083481	0.166962	1	0
intron_14_22496952_22547506	ENSG00000211885.1	0.8674	4	1	0.8674	Cells_EBV-transformed_lymphocytes	0.8674	Spleen	4	2.97107e-17	4	-0.166962	0.166962	0.083481	0.166962	1	0
intron_14_22496952_22547506	ENSG00000211883.1	0.8674	4	1	0.8674	Cells_EBV-transformed_lymphocytes	0.8674	Spleen	4	2.97107e-17	4	-0.166962	0.166962	0.083481	0.166962	1	0
intron_14_22496952_22547506	ENSG00000211881.1	0.8674	4	1	0.8674	Cells_EBV-transformed_lymphocytes	0.8674	Spleen	4	2.97107e-17	4	-0.166962	0.166962	0.083481	0.166962	1	0
intron_14_22496952_22547506	ENSG00000211882.1	0.8674	4	1	0.8674	Cells_EBV-transformed_lymphocytes	0.8674	Spleen	4	2.97107e-17	4	-0.166962	0.166962	0.083481	0.166962	1	0
intron_14_22496952_22547506	ENSG00000211880.1	0.8674	4	1	0.8674	Cells_EBV-transformed_lymphocytes	0.8674	Spleen	4	2.97107e-17	4	-0.166962	0.166962	0.083481	0.166962	1	0
intron_14_22496952_22547506	ENSG00000211872.1	0.8674	4	1	0.8674	Cells_EBV-transformed_lymphocytes	0.8674	Spleen	4	2.97107e-17	4	-0.166962	0.166962	0.083481	0.166962	1	0
intron_14_22496952_22547506	ENSG00000211878.1	0.8674	4	1	0.8674	Cells_EBV-transformed_lymphocytes	0.8674	Spleen	4	2.97107e-17	4	-0.166962	0.166962	0.083481	0.166962	1	0
intron_14_22496952_22547506	ENSG00000211836.1	0.8674	4	1	0.8674	Cells_EBV-transformed_lymphocytes	0.8674	Spleen	4	2.97107e-17	4	-0.166962	0.166962	0.083481	0.166962	1	0
intron_14_22496952_22547506	ENSG00000211879.1	0.8674	4	1	0.8674	Cells_EBV-transformed_lymphocytes	0.8674	Spleen	4	2.97107e-17	4	-0.166962	0.166962	0.083481	0.166962	1	0
intron_14_22496952_22547506	ENSG00000211835.1	0.8674	4	1	0.8674	Cells_EBV-transformed_lymphocytes	0.8674	Spleen	4	2.97107e-17	4	-0.166962	0.166962	0.083481	0.166962	1	0
intron_14_22496952_22547506	ENSG00000277734.7	0.8674	4	1	0.8674	Cells_EBV-transformed_lymphocytes	0.8674	Spleen	4	2.97107e-17	4	-0.166962	0.166962	0.083481	0.166962	1	0
intron_14_22496952_22547506	ENSG00000211834.1	0.8674	4	1	0.8674	Cells_EBV-transformed_lymphocytes	0.8674	Spleen	4	2.97107e-17	4	-0.166962	0.166962	0.083481	0.166962	1	0
intron_14_22496952_22547506	ENSG00000211884.1	0.8674	4	1	0.8674	Cells_EBV-transformed_lymphocytes	0.8674	Spleen	4	2.97107e-17	4	-0.166962	0.166962	0.083481	0.166962	1	0
intron_14_22501663_22547506	ENSG00000211848.1	0.242957	29	3	0.102972	Esophagus_Muscularis	0.996861	Brain_Putamen_basal_ganglia	19.6255	6.20135e-16	2.69424	-0.913217	1.63061	0.0889037	0.969745	3	0
intron_14_22501663_22547506	ENSG00000211861.1	0.242957	29	3	0.102972	Esophagus_Muscularis	0.996861	Brain_Putamen_basal_ganglia	19.6255	6.20135e-16	2.69424	-0.913217	1.63061	0.0889037	0.969745	3	0
intron_14_22501663_22547506	ENSG00000211851.1	0.242957	29	3	0.102972	Esophagus_Muscularis	0.996861	Brain_Putamen_basal_ganglia	19.6255	6.20135e-16	2.69424	-0.913217	1.63061	0.0889037	0.969745	3	0
intron_14_22501663_22547506	ENSG00000211876.1	0.242957	29	3	0.102972	Esophagus_Muscularis	0.996861	Brain_Putamen_basal_ganglia	19.6255	6.20135e-16	2.69424	-0.913217	1.63061	0.0889037	0.969745	3	0
intron_14_22501663_22547506	ENSG00000211847.1	0.242957	29	3	0.102972	Esophagus_Muscularis	0.996861	Brain_Putamen_basal_ganglia	19.6255	6.20135e-16	2.69424	-0.913217	1.63061	0.0889037	0.969745	3	0
intron_14_22501663_22547506	ENSG00000211845.1	0.242957	29	3	0.102972	Esophagus_Muscularis	0.996861	Brain_Putamen_basal_ganglia	19.6255	6.20135e-16	2.69424	-0.913217	1.63061	0.0889037	0.969745	3	0
intron_14_22501663_22547506	ENSG00000277734.7	0.242957	29	3	0.102972	Esophagus_Muscularis	0.996861	Brain_Putamen_basal_ganglia	19.6255	6.20135e-16	2.69424	-0.913217	1.63061	0.0889037	0.969745	3	0
intron_14_22501663_22547506	ENSG00000211865.1	0.242957	29	3	0.102972	Esophagus_Muscularis	0.996861	Brain_Putamen_basal_ganglia	19.6255	6.20135e-16	2.69424	-0.913217	1.63061	0.0889037	0.969745	3	0
intron_14_22501663_22547506	ENSG00000211867.1	0.242957	29	3	0.102972	Esophagus_Muscularis	0.996861	Brain_Putamen_basal_ganglia	19.6255	6.20135e-16	2.69424	-0.913217	1.63061	0.0889037	0.969745	3	0
intron_14_22501663_22547506	ENSG00000211855.1	0.242957	29	3	0.102972	Esophagus_Muscularis	0.996861	Brain_Putamen_basal_ganglia	19.6255	6.20135e-16	2.69424	-0.913217	1.63061	0.0889037	0.969745	3	0
intron_14_22501663_22547506	ENSG00000211865.1	0.242957	29	3	0.102972	Esophagus_Muscularis	0.996861	Brain_Putamen_basal_ganglia	19.6255	6.20135e-16	2.69424	-0.913217	1.63061	0.0889037	0.969745	3	0
intron_14_22501663_22547506	ENSG00000211859.1	0.242957	29	3	0.102972	Esophagus_Muscularis	0.996861	Brain_Putamen_basal_ganglia	19.6255	6.20135e-16	2.69424	-0.913217	1.63061	0.0889037	0.969745	3	0
intron_14_22501663_22547506	ENSG00000211883.1	0.242957	29	3	0.102972	Esophagus_Muscularis	0.996861	Brain_Putamen_basal_ganglia	19.6255	6.20135e-16	2.69424	-0.913217	1.63061	0.0889037	0.969745	3	0
intron_14_22501663_22547506	ENSG00000211861.1	0.242957	29	3	0.102972	Esophagus_Muscularis	0.996861	Brain_Putamen_basal_ganglia	19.6255	6.20135e-16	2.69424	-0.913217	1.63061	0.0889037	0.969745	3	0
intron_14_22501663_22547506	ENSG00000211848.1	0.242957	29	3	0.102972	Esophagus_Muscularis	0.996861	Brain_Putamen_basal_ganglia	19.6255	6.20135e-16	2.69424	-0.913217	1.63061	0.0889037	0.969745	3	0
intron_14_22501663_22547506	ENSG00000211850.1	0.242957	29	3	0.102972	Esophagus_Muscularis	0.996861	Brain_Putamen_basal_ganglia	19.6255	6.20135e-16	2.69424	-0.913217	1.63061	0.0889037	0.969745	3	0
intron_14_22501663_22547506	ENSG00000211868.1	0.242957	29	3	0.102972	Esophagus_Muscularis	0.996861	Brain_Putamen_basal_ganglia	19.6255	6.20135e-16	2.69424	-0.913217	1.63061	0.0889037	0.969745	3	0
intron_14_22501663_22547506	ENSG00000211849.1	0.242957	29	3	0.102972	Esophagus_Muscularis	0.996861	Brain_Putamen_basal_ganglia	19.6255	6.20135e-16	2.69424	-0.913217	1.63061	0.0889037	0.969745	3	0
intron_14_22501663_22547506	ENSG00000211866.1	0.242957	29	3	0.102972	Esophagus_Muscularis	0.996861	Brain_Putamen_basal_ganglia	19.6255	6.20135e-16	2.69424	-0.913217	1.63061	0.0889037	0.969745	3	0
intron_14_22501663_22547506	ENSG00000211863.1	0.242957	29	3	0.102972	Esophagus_Muscularis	0.996861	Brain_Putamen_basal_ganglia	19.6255	6.20135e-16	2.69424	-0.913217	1.63061	0.0889037	0.969745	3	0
intron_14_22501663_22547506	ENSG00000211835.1	0.242957	29	3	0.102972	Esophagus_Muscularis	0.996861	Brain_Putamen_basal_ganglia	19.6255	6.20135e-16	2.69424	-0.913217	1.63061	0.0889037	0.969745	3	0
intron_14_22501663_22547506	ENSG00000211866.1	0.242957	29	3	0.102972	Esophagus_Muscularis	0.996861	Brain_Putamen_basal_ganglia	19.6255	6.20135e-16	2.69424	-0.913217	1.63061	0.0889037	0.969745	3	0
intron_14_22501663_22547506	ENSG00000211882.1	0.242957	29	3	0.102972	Esophagus_Muscularis	0.996861	Brain_Putamen_basal_ganglia	19.6255	6.20135e-16	2.69424	-0.913217	1.63061	0.0889037	0.969745	3	0
intron_14_22501663_22547506	ENSG00000211862.1	0.242957	29	3	0.102972	Esophagus_Muscularis	0.996861	Brain_Putamen_basal_ganglia	19.6255	6.20135e-16	2.69424	-0.913217	1.63061	0.0889037	0.969745	3	0
intron_14_22501663_22547506	ENSG00000211854.1	0.242957	29	3	0.102972	Esophagus_Muscularis	0.996861	Brain_Putamen_basal_ganglia	19.6255	6.20135e-16	2.69424	-0.913217	1.63061	0.0889037	0.969745	3	0
intron_14_22501663_22547506	ENSG00000211846.1	0.242957	29	3	0.102972	Esophagus_Muscularis	0.996861	Brain_Putamen_basal_ganglia	19.6255	6.20135e-16	2.69424	-0.913217	1.63061	0.0889037	0.969745	3	0
intron_14_22501663_22547506	ENSG00000211860.1	0.242957	29	3	0.102972	Esophagus_Muscularis	0.996861	Brain_Putamen_basal_ganglia	19.6255	6.20135e-16	2.69424	-0.913217	1.63061	0.0889037	0.969745	3	0
intron_14_22501663_22547506	ENSG00000211858.1	0.242957	29	3	0.102972	Esophagus_Muscularis	0.996861	Brain_Putamen_basal_ganglia	19.6255	6.20135e-16	2.69424	-0.913217	1.63061	0.0889037	0.969745	3	0
intron_14_22501663_22547506	ENSG00000211842.1	0.242957	29	3	0.102972	Esophagus_Muscularis	0.996861	Brain_Putamen_basal_ganglia	19.6255	6.20135e-16	2.69424	-0.913217	1.63061	0.0889037	0.969745	3	0
intron_14_22501663_22547506	ENSG00000211851.1	0.242957	29	3	0.102972	Esophagus_Muscularis	0.996861	Brain_Putamen_basal_ganglia	19.6255	6.20135e-16	2.69424	-0.913217	1.63061	0.0889037	0.969745	3	0
intron_14_22501663_22547506	ENSG00000211879.1	0.242957	29	3	0.102972	Esophagus_Muscularis	0.996861	Brain_Putamen_basal_ganglia	19.6255	6.20135e-16	2.69424	-0.913217	1.63061	0.0889037	0.969745	3	0
intron_14_22501663_22547506	ENSG00000211840.1	0.242957	29	3	0.102972	Esophagus_Muscularis	0.996861	Brain_Putamen_basal_ganglia	19.6255	6.20135e-16	2.69424	-0.913217	1.63061	0.0889037	0.969745	3	0
intron_14_22501663_22547506	ENSG00000211862.1	0.242957	29	3	0.102972	Esophagus_Muscularis	0.996861	Brain_Putamen_basal_ganglia	19.6255	6.20135e-16	2.69424	-0.913217	1.63061	0.0889037	0.969745	3	0
intron_14_22501663_22547506	ENSG00000211855.1	0.242957	29	3	0.102972	Esophagus_Muscularis	0.996861	Brain_Putamen_basal_ganglia	19.6255	6.20135e-16	2.69424	-0.913217	1.63061	0.0889037	0.969745	3	0
intron_14_22501663_22547506	ENSG00000211847.1	0.242957	29	3	0.102972	Esophagus_Muscularis	0.996861	Brain_Putamen_basal_ganglia	19.6255	6.20135e-16	2.69424	-0.913217	1.63061	0.0889037	0.969745	3	0
