## Supplementary Tables for "Deciphering the genetic architecture of atrial fibrillation offers insights into disease prediction, pathophysiology and downstream sequelae" (part 16 of 45)

### Sheet: ST7 (continued)
ST7. Highly prioritized gene-tissue pairs from TWAS (S-prediXcan) of gene splicing events intarget tissues (whole blood, blood vessels, heart, and lung)
intron_14_22501663_22547506	ENSG00000211838.1	0.242957	29	3	0.102972	Esophagus_Muscularis	0.996861	Brain_Putamen_basal_ganglia	19.6255	6.20135e-16	2.69424	-0.913217	1.63061	0.0889037	0.969745	3	0
intron_14_22501663_22547506	ENSG00000211850.1	0.242957	29	3	0.102972	Esophagus_Muscularis	0.996861	Brain_Putamen_basal_ganglia	19.6255	6.20135e-16	2.69424	-0.913217	1.63061	0.0889037	0.969745	3	0
intron_14_22501663_22547506	ENSG00000211851.1	0.242957	29	3	0.102972	Esophagus_Muscularis	0.996861	Brain_Putamen_basal_ganglia	19.6255	6.20135e-16	2.69424	-0.913217	1.63061	0.0889037	0.969745	3	0
intron_14_22501663_22547506	ENSG00000211837.1	0.242957	29	3	0.102972	Esophagus_Muscularis	0.996861	Brain_Putamen_basal_ganglia	19.6255	6.20135e-16	2.69424	-0.913217	1.63061	0.0889037	0.969745	3	0
intron_14_22501663_22547506	ENSG00000211836.1	0.242957	29	3	0.102972	Esophagus_Muscularis	0.996861	Brain_Putamen_basal_ganglia	19.6255	6.20135e-16	2.69424	-0.913217	1.63061	0.0889037	0.969745	3	0
intron_14_22501663_22547506	ENSG00000211877.1	0.242957	29	3	0.102972	Esophagus_Muscularis	0.996861	Brain_Putamen_basal_ganglia	19.6255	6.20135e-16	2.69424	-0.913217	1.63061	0.0889037	0.969745	3	0
intron_14_22501663_22547506	ENSG00000211871.1	0.242957	29	3	0.102972	Esophagus_Muscularis	0.996861	Brain_Putamen_basal_ganglia	19.6255	6.20135e-16	2.69424	-0.913217	1.63061	0.0889037	0.969745	3	0
intron_14_22501663_22547506	ENSG00000211872.1	0.242957	29	3	0.102972	Esophagus_Muscularis	0.996861	Brain_Putamen_basal_ganglia	19.6255	6.20135e-16	2.69424	-0.913217	1.63061	0.0889037	0.969745	3	0
intron_14_22501663_22547506	ENSG00000211857.1	0.242957	29	3	0.102972	Esophagus_Muscularis	0.996861	Brain_Putamen_basal_ganglia	19.6255	6.20135e-16	2.69424	-0.913217	1.63061	0.0889037	0.969745	3	0
intron_14_22501663_22547506	ENSG00000211849.1	0.242957	29	3	0.102972	Esophagus_Muscularis	0.996861	Brain_Putamen_basal_ganglia	19.6255	6.20135e-16	2.69424	-0.913217	1.63061	0.0889037	0.969745	3	0
intron_14_22501663_22547506	ENSG00000211866.1	0.242957	29	3	0.102972	Esophagus_Muscularis	0.996861	Brain_Putamen_basal_ganglia	19.6255	6.20135e-16	2.69424	-0.913217	1.63061	0.0889037	0.969745	3	0
intron_14_22501663_22547506	ENSG00000211841.1	0.242957	29	3	0.102972	Esophagus_Muscularis	0.996861	Brain_Putamen_basal_ganglia	19.6255	6.20135e-16	2.69424	-0.913217	1.63061	0.0889037	0.969745	3	0
intron_14_22501663_22547506	ENSG00000211844.1	0.242957	29	3	0.102972	Esophagus_Muscularis	0.996861	Brain_Putamen_basal_ganglia	19.6255	6.20135e-16	2.69424	-0.913217	1.63061	0.0889037	0.969745	3	0
intron_14_22501663_22547506	ENSG00000211859.1	0.242957	29	3	0.102972	Esophagus_Muscularis	0.996861	Brain_Putamen_basal_ganglia	19.6255	6.20135e-16	2.69424	-0.913217	1.63061	0.0889037	0.969745	3	0
intron_14_22501663_22547506	ENSG00000211840.1	0.242957	29	3	0.102972	Esophagus_Muscularis	0.996861	Brain_Putamen_basal_ganglia	19.6255	6.20135e-16	2.69424	-0.913217	1.63061	0.0889037	0.969745	3	0
intron_14_22501663_22547506	ENSG00000211878.1	0.242957	29	3	0.102972	Esophagus_Muscularis	0.996861	Brain_Putamen_basal_ganglia	19.6255	6.20135e-16	2.69424	-0.913217	1.63061	0.0889037	0.969745	3	0
intron_14_22501663_22547506	ENSG00000211886.1	0.242957	29	3	0.102972	Esophagus_Muscularis	0.996861	Brain_Putamen_basal_ganglia	19.6255	6.20135e-16	2.69424	-0.913217	1.63061	0.0889037	0.969745	3	0
intron_14_22501663_22547506	ENSG00000211833.1	0.242957	29	3	0.102972	Esophagus_Muscularis	0.996861	Brain_Putamen_basal_ganglia	19.6255	6.20135e-16	2.69424	-0.913217	1.63061	0.0889037	0.969745	3	0
intron_14_22501663_22547506	ENSG00000211860.1	0.242957	29	3	0.102972	Esophagus_Muscularis	0.996861	Brain_Putamen_basal_ganglia	19.6255	6.20135e-16	2.69424	-0.913217	1.63061	0.0889037	0.969745	3	0
intron_14_22501663_22547506	ENSG00000211835.1	0.242957	29	3	0.102972	Esophagus_Muscularis	0.996861	Brain_Putamen_basal_ganglia	19.6255	6.20135e-16	2.69424	-0.913217	1.63061	0.0889037	0.969745	3	0
intron_14_22501663_22547506	ENSG00000211869.1	0.242957	29	3	0.102972	Esophagus_Muscularis	0.996861	Brain_Putamen_basal_ganglia	19.6255	6.20135e-16	2.69424	-0.913217	1.63061	0.0889037	0.969745	3	0
intron_14_22501663_22547506	ENSG00000211873.1	0.242957	29	3	0.102972	Esophagus_Muscularis	0.996861	Brain_Putamen_basal_ganglia	19.6255	6.20135e-16	2.69424	-0.913217	1.63061	0.0889037	0.969745	3	0
intron_14_22501663_22547506	ENSG00000211844.1	0.242957	29	3	0.102972	Esophagus_Muscularis	0.996861	Brain_Putamen_basal_ganglia	19.6255	6.20135e-16	2.69424	-0.913217	1.63061	0.0889037	0.969745	3	0
intron_14_22501663_22547506	ENSG00000211842.1	0.242957	29	3	0.102972	Esophagus_Muscularis	0.996861	Brain_Putamen_basal_ganglia	19.6255	6.20135e-16	2.69424	-0.913217	1.63061	0.0889037	0.969745	3	0
intron_14_22501663_22547506	ENSG00000211858.1	0.242957	29	3	0.102972	Esophagus_Muscularis	0.996861	Brain_Putamen_basal_ganglia	19.6255	6.20135e-16	2.69424	-0.913217	1.63061	0.0889037	0.969745	3	0
intron_14_22501663_22547506	ENSG00000211833.1	0.242957	29	3	0.102972	Esophagus_Muscularis	0.996861	Brain_Putamen_basal_ganglia	19.6255	6.20135e-16	2.69424	-0.913217	1.63061	0.0889037	0.969745	3	0
intron_14_22501663_22547506	ENSG00000211845.1	0.242957	29	3	0.102972	Esophagus_Muscularis	0.996861	Brain_Putamen_basal_ganglia	19.6255	6.20135e-16	2.69424	-0.913217	1.63061	0.0889037	0.969745	3	0
intron_14_22501663_22547506	ENSG00000211863.1	0.242957	29	3	0.102972	Esophagus_Muscularis	0.996861	Brain_Putamen_basal_ganglia	19.6255	6.20135e-16	2.69424	-0.913217	1.63061	0.0889037	0.969745	3	0
intron_14_22501663_22547506	ENSG00000211846.1	0.242957	29	3	0.102972	Esophagus_Muscularis	0.996861	Brain_Putamen_basal_ganglia	19.6255	6.20135e-16	2.69424	-0.913217	1.63061	0.0889037	0.969745	3	0
intron_14_22501663_22547506	ENSG00000211840.1	0.242957	29	3	0.102972	Esophagus_Muscularis	0.996861	Brain_Putamen_basal_ganglia	19.6255	6.20135e-16	2.69424	-0.913217	1.63061	0.0889037	0.969745	3	0
intron_14_22501663_22547506	ENSG00000211850.1	0.242957	29	3	0.102972	Esophagus_Muscularis	0.996861	Brain_Putamen_basal_ganglia	19.6255	6.20135e-16	2.69424	-0.913217	1.63061	0.0889037	0.969745	3	0
intron_14_22501663_22547506	ENSG00000211844.1	0.242957	29	3	0.102972	Esophagus_Muscularis	0.996861	Brain_Putamen_basal_ganglia	19.6255	6.20135e-16	2.69424	-0.913217	1.63061	0.0889037	0.969745	3	0
intron_14_22501663_22547506	ENSG00000211834.1	0.242957	29	3	0.102972	Esophagus_Muscularis	0.996861	Brain_Putamen_basal_ganglia	19.6255	6.20135e-16	2.69424	-0.913217	1.63061	0.0889037	0.969745	3	0
intron_14_22501663_22547506	ENSG00000211847.1	0.242957	29	3	0.102972	Esophagus_Muscularis	0.996861	Brain_Putamen_basal_ganglia	19.6255	6.20135e-16	2.69424	-0.913217	1.63061	0.0889037	0.969745	3	0
intron_14_22501663_22547506	ENSG00000211857.1	0.242957	29	3	0.102972	Esophagus_Muscularis	0.996861	Brain_Putamen_basal_ganglia	19.6255	6.20135e-16	2.69424	-0.913217	1.63061	0.0889037	0.969745	3	0
intron_14_22501663_22547506	ENSG00000211856.1	0.242957	29	3	0.102972	Esophagus_Muscularis	0.996861	Brain_Putamen_basal_ganglia	19.6255	6.20135e-16	2.69424	-0.913217	1.63061	0.0889037	0.969745	3	0
intron_14_22501663_22547506	ENSG00000211857.1	0.242957	29	3	0.102972	Esophagus_Muscularis	0.996861	Brain_Putamen_basal_ganglia	19.6255	6.20135e-16	2.69424	-0.913217	1.63061	0.0889037	0.969745	3	0
intron_14_22501663_22547506	ENSG00000211838.1	0.242957	29	3	0.102972	Esophagus_Muscularis	0.996861	Brain_Putamen_basal_ganglia	19.6255	6.20135e-16	2.69424	-0.913217	1.63061	0.0889037	0.969745	3	0
intron_14_22501663_22547506	ENSG00000211837.1	0.242957	29	3	0.102972	Esophagus_Muscularis	0.996861	Brain_Putamen_basal_ganglia	19.6255	6.20135e-16	2.69424	-0.913217	1.63061	0.0889037	0.969745	3	0
intron_14_22501663_22547506	ENSG00000211871.1	0.242957	29	3	0.102972	Esophagus_Muscularis	0.996861	Brain_Putamen_basal_ganglia	19.6255	6.20135e-16	2.69424	-0.913217	1.63061	0.0889037	0.969745	3	0
intron_14_22501663_22547506	ENSG00000211841.1	0.242957	29	3	0.102972	Esophagus_Muscularis	0.996861	Brain_Putamen_basal_ganglia	19.6255	6.20135e-16	2.69424	-0.913217	1.63061	0.0889037	0.969745	3	0
intron_14_22501663_22547506	ENSG00000211849.1	0.242957	29	3	0.102972	Esophagus_Muscularis	0.996861	Brain_Putamen_basal_ganglia	19.6255	6.20135e-16	2.69424	-0.913217	1.63061	0.0889037	0.969745	3	0
intron_14_22501663_22547506	ENSG00000211834.1	0.242957	29	3	0.102972	Esophagus_Muscularis	0.996861	Brain_Putamen_basal_ganglia	19.6255	6.20135e-16	2.69424	-0.913217	1.63061	0.0889037	0.969745	3	0
intron_14_22501663_22547506	ENSG00000211881.1	0.242957	29	3	0.102972	Esophagus_Muscularis	0.996861	Brain_Putamen_basal_ganglia	19.6255	6.20135e-16	2.69424	-0.913217	1.63061	0.0889037	0.969745	3	0
intron_14_22501663_22547506	ENSG00000211836.1	0.242957	29	3	0.102972	Esophagus_Muscularis	0.996861	Brain_Putamen_basal_ganglia	19.6255	6.20135e-16	2.69424	-0.913217	1.63061	0.0889037	0.969745	3	0
intron_14_22501663_22547506	ENSG00000211880.1	0.242957	29	3	0.102972	Esophagus_Muscularis	0.996861	Brain_Putamen_basal_ganglia	19.6255	6.20135e-16	2.69424	-0.913217	1.63061	0.0889037	0.969745	3	0
intron_14_22501663_22547506	ENSG00000211886.1	0.242957	29	3	0.102972	Esophagus_Muscularis	0.996861	Brain_Putamen_basal_ganglia	19.6255	6.20135e-16	2.69424	-0.913217	1.63061	0.0889037	0.969745	3	0
intron_14_22501663_22547506	ENSG00000211878.1	0.242957	29	3	0.102972	Esophagus_Muscularis	0.996861	Brain_Putamen_basal_ganglia	19.6255	6.20135e-16	2.69424	-0.913217	1.63061	0.0889037	0.969745	3	0
intron_14_22501663_22547506	ENSG00000211862.1	0.242957	29	3	0.102972	Esophagus_Muscularis	0.996861	Brain_Putamen_basal_ganglia	19.6255	6.20135e-16	2.69424	-0.913217	1.63061	0.0889037	0.969745	3	0
intron_14_22501663_22547506	ENSG00000211869.1	0.242957	29	3	0.102972	Esophagus_Muscularis	0.996861	Brain_Putamen_basal_ganglia	19.6255	6.20135e-16	2.69424	-0.913217	1.63061	0.0889037	0.969745	3	0
intron_14_22501663_22547506	ENSG00000211873.1	0.242957	29	3	0.102972	Esophagus_Muscularis	0.996861	Brain_Putamen_basal_ganglia	19.6255	6.20135e-16	2.69424	-0.913217	1.63061	0.0889037	0.969745	3	0
intron_14_22501663_22547506	ENSG00000211883.1	0.242957	29	3	0.102972	Esophagus_Muscularis	0.996861	Brain_Putamen_basal_ganglia	19.6255	6.20135e-16	2.69424	-0.913217	1.63061	0.0889037	0.969745	3	0
intron_14_22501663_22547506	ENSG00000211884.1	0.242957	29	3	0.102972	Esophagus_Muscularis	0.996861	Brain_Putamen_basal_ganglia	19.6255	6.20135e-16	2.69424	-0.913217	1.63061	0.0889037	0.969745	3	0
intron_14_22501663_22547506	ENSG00000211872.1	0.242957	29	3	0.102972	Esophagus_Muscularis	0.996861	Brain_Putamen_basal_ganglia	19.6255	6.20135e-16	2.69424	-0.913217	1.63061	0.0889037	0.969745	3	0
intron_14_22501663_22547506	ENSG00000211845.1	0.242957	29	3	0.102972	Esophagus_Muscularis	0.996861	Brain_Putamen_basal_ganglia	19.6255	6.20135e-16	2.69424	-0.913217	1.63061	0.0889037	0.969745	3	0
intron_14_22501663_22547506	ENSG00000211881.1	0.242957	29	3	0.102972	Esophagus_Muscularis	0.996861	Brain_Putamen_basal_ganglia	19.6255	6.20135e-16	2.69424	-0.913217	1.63061	0.0889037	0.969745	3	0
intron_14_22501663_22547506	ENSG00000211880.1	0.242957	29	3	0.102972	Esophagus_Muscularis	0.996861	Brain_Putamen_basal_ganglia	19.6255	6.20135e-16	2.69424	-0.913217	1.63061	0.0889037	0.969745	3	0
intron_14_22501663_22547506	ENSG00000277734.7	0.242957	29	3	0.102972	Esophagus_Muscularis	0.996861	Brain_Putamen_basal_ganglia	19.6255	6.20135e-16	2.69424	-0.913217	1.63061	0.0889037	0.969745	3	0
intron_14_22501663_22547506	ENSG00000211877.1	0.242957	29	3	0.102972	Esophagus_Muscularis	0.996861	Brain_Putamen_basal_ganglia	19.6255	6.20135e-16	2.69424	-0.913217	1.63061	0.0889037	0.969745	3	0
intron_14_22501663_22547506	ENSG00000211854.1	0.242957	29	3	0.102972	Esophagus_Muscularis	0.996861	Brain_Putamen_basal_ganglia	19.6255	6.20135e-16	2.69424	-0.913217	1.63061	0.0889037	0.969745	3	0
intron_14_22501663_22547506	ENSG00000211848.1	0.242957	29	3	0.102972	Esophagus_Muscularis	0.996861	Brain_Putamen_basal_ganglia	19.6255	6.20135e-16	2.69424	-0.913217	1.63061	0.0889037	0.969745	3	0
intron_14_22501663_22547506	ENSG00000211884.1	0.242957	29	3	0.102972	Esophagus_Muscularis	0.996861	Brain_Putamen_basal_ganglia	19.6255	6.20135e-16	2.69424	-0.913217	1.63061	0.0889037	0.969745	3	0
intron_14_22501663_22547506	ENSG00000277734.7	0.242957	29	3	0.102972	Esophagus_Muscularis	0.996861	Brain_Putamen_basal_ganglia	19.6255	6.20135e-16	2.69424	-0.913217	1.63061	0.0889037	0.969745	3	0
intron_14_22501663_22547506	ENSG00000211867.1	0.242957	29	3	0.102972	Esophagus_Muscularis	0.996861	Brain_Putamen_basal_ganglia	19.6255	6.20135e-16	2.69424	-0.913217	1.63061	0.0889037	0.969745	3	0
intron_14_22501663_22547506	ENSG00000211885.1	0.242957	29	3	0.102972	Esophagus_Muscularis	0.996861	Brain_Putamen_basal_ganglia	19.6255	6.20135e-16	2.69424	-0.913217	1.63061	0.0889037	0.969745	3	0
intron_14_22501663_22547506	ENSG00000211879.1	0.242957	29	3	0.102972	Esophagus_Muscularis	0.996861	Brain_Putamen_basal_ganglia	19.6255	6.20135e-16	2.69424	-0.913217	1.63061	0.0889037	0.969745	3	0
intron_14_22501663_22547506	ENSG00000211883.1	0.242957	29	3	0.102972	Esophagus_Muscularis	0.996861	Brain_Putamen_basal_ganglia	19.6255	6.20135e-16	2.69424	-0.913217	1.63061	0.0889037	0.969745	3	0
intron_14_22501663_22547506	ENSG00000211882.1	0.242957	29	3	0.102972	Esophagus_Muscularis	0.996861	Brain_Putamen_basal_ganglia	19.6255	6.20135e-16	2.69424	-0.913217	1.63061	0.0889037	0.969745	3	0
intron_14_22501663_22547506	ENSG00000211856.1	0.242957	29	3	0.102972	Esophagus_Muscularis	0.996861	Brain_Putamen_basal_ganglia	19.6255	6.20135e-16	2.69424	-0.913217	1.63061	0.0889037	0.969745	3	0
intron_14_22501663_22547506	ENSG00000211885.1	0.242957	29	3	0.102972	Esophagus_Muscularis	0.996861	Brain_Putamen_basal_ganglia	19.6255	6.20135e-16	2.69424	-0.913217	1.63061	0.0889037	0.969745	3	0
intron_14_22501663_22547506	ENSG00000211876.1	0.242957	29	3	0.102972	Esophagus_Muscularis	0.996861	Brain_Putamen_basal_ganglia	19.6255	6.20135e-16	2.69424	-0.913217	1.63061	0.0889037	0.969745	3	0
intron_14_22501663_22547506	ENSG00000211868.1	0.242957	29	3	0.102972	Esophagus_Muscularis	0.996861	Brain_Putamen_basal_ganglia	19.6255	6.20135e-16	2.69424	-0.913217	1.63061	0.0889037	0.969745	3	0
intron_14_22503811_22547506	ENSG00000211851.1	0.04118	1	1	0.04118	Whole_Blood	0.04118	Whole_Blood	1	1	1	-2.04171	-2.04171	-2.04171	NA	1	0
intron_14_22503811_22547506	ENSG00000211850.1	0.04118	1	1	0.04118	Whole_Blood	0.04118	Whole_Blood	1	1	1	-2.04171	-2.04171	-2.04171	NA	1	0
intron_14_22503811_22547506	ENSG00000211836.1	0.04118	1	1	0.04118	Whole_Blood	0.04118	Whole_Blood	1	1	1	-2.04171	-2.04171	-2.04171	NA	1	0
intron_14_22503811_22547506	ENSG00000211869.1	0.04118	1	1	0.04118	Whole_Blood	0.04118	Whole_Blood	1	1	1	-2.04171	-2.04171	-2.04171	NA	1	0
intron_14_22503811_22547506	ENSG00000211848.1	0.04118	1	1	0.04118	Whole_Blood	0.04118	Whole_Blood	1	1	1	-2.04171	-2.04171	-2.04171	NA	1	0
intron_14_22503811_22547506	ENSG00000211868.1	0.04118	1	1	0.04118	Whole_Blood	0.04118	Whole_Blood	1	1	1	-2.04171	-2.04171	-2.04171	NA	1	0
intron_14_22503811_22547506	ENSG00000211873.1	0.04118	1	1	0.04118	Whole_Blood	0.04118	Whole_Blood	1	1	1	-2.04171	-2.04171	-2.04171	NA	1	0
intron_14_22503811_22547506	ENSG00000211847.1	0.04118	1	1	0.04118	Whole_Blood	0.04118	Whole_Blood	1	1	1	-2.04171	-2.04171	-2.04171	NA	1	0
intron_14_22503811_22547506	ENSG00000211858.1	0.04118	1	1	0.04118	Whole_Blood	0.04118	Whole_Blood	1	1	1	-2.04171	-2.04171	-2.04171	NA	1	0
intron_14_22503811_22547506	ENSG00000211833.1	0.04118	1	1	0.04118	Whole_Blood	0.04118	Whole_Blood	1	1	1	-2.04171	-2.04171	-2.04171	NA	1	0
intron_14_22503811_22547506	ENSG00000211857.1	0.04118	1	1	0.04118	Whole_Blood	0.04118	Whole_Blood	1	1	1	-2.04171	-2.04171	-2.04171	NA	1	0
intron_14_22503811_22547506	ENSG00000211835.1	0.04118	1	1	0.04118	Whole_Blood	0.04118	Whole_Blood	1	1	1	-2.04171	-2.04171	-2.04171	NA	1	0
intron_14_22503811_22547506	ENSG00000211849.1	0.04118	1	1	0.04118	Whole_Blood	0.04118	Whole_Blood	1	1	1	-2.04171	-2.04171	-2.04171	NA	1	0
intron_14_22503811_22547506	ENSG00000211867.1	0.04118	1	1	0.04118	Whole_Blood	0.04118	Whole_Blood	1	1	1	-2.04171	-2.04171	-2.04171	NA	1	0
intron_14_22503811_22547506	ENSG00000211859.1	0.04118	1	1	0.04118	Whole_Blood	0.04118	Whole_Blood	1	1	1	-2.04171	-2.04171	-2.04171	NA	1	0
intron_14_22503811_22547506	ENSG00000211846.1	0.04118	1	1	0.04118	Whole_Blood	0.04118	Whole_Blood	1	1	1	-2.04171	-2.04171	-2.04171	NA	1	0
intron_14_22503811_22547506	ENSG00000211841.1	0.04118	1	1	0.04118	Whole_Blood	0.04118	Whole_Blood	1	1	1	-2.04171	-2.04171	-2.04171	NA	1	0
intron_14_22503811_22547506	ENSG00000211842.1	0.04118	1	1	0.04118	Whole_Blood	0.04118	Whole_Blood	1	1	1	-2.04171	-2.04171	-2.04171	NA	1	0
intron_14_22503811_22547506	ENSG00000211844.1	0.04118	1	1	0.04118	Whole_Blood	0.04118	Whole_Blood	1	1	1	-2.04171	-2.04171	-2.04171	NA	1	0
intron_14_22503811_22547506	ENSG00000211872.1	0.04118	1	1	0.04118	Whole_Blood	0.04118	Whole_Blood	1	1	1	-2.04171	-2.04171	-2.04171	NA	1	0
intron_14_22503811_22547506	ENSG00000211845.1	0.04118	1	1	0.04118	Whole_Blood	0.04118	Whole_Blood	1	1	1	-2.04171	-2.04171	-2.04171	NA	1	0
intron_14_22503811_22547506	ENSG00000211882.1	0.04118	1	1	0.04118	Whole_Blood	0.04118	Whole_Blood	1	1	1	-2.04171	-2.04171	-2.04171	NA	1	0
intron_14_22503811_22547506	ENSG00000211879.1	0.04118	1	1	0.04118	Whole_Blood	0.04118	Whole_Blood	1	1	1	-2.04171	-2.04171	-2.04171	NA	1	0
intron_14_22503811_22547506	ENSG00000211856.1	0.04118	1	1	0.04118	Whole_Blood	0.04118	Whole_Blood	1	1	1	-2.04171	-2.04171	-2.04171	NA	1	0
intron_14_22503811_22547506	ENSG00000211860.1	0.04118	1	1	0.04118	Whole_Blood	0.04118	Whole_Blood	1	1	1	-2.04171	-2.04171	-2.04171	NA	1	0
intron_14_22503811_22547506	ENSG00000211854.1	0.04118	1	1	0.04118	Whole_Blood	0.04118	Whole_Blood	1	1	1	-2.04171	-2.04171	-2.04171	NA	1	0
intron_14_22503811_22547506	ENSG00000211881.1	0.04118	1	1	0.04118	Whole_Blood	0.04118	Whole_Blood	1	1	1	-2.04171	-2.04171	-2.04171	NA	1	0
intron_14_22503811_22547506	ENSG00000211865.1	0.04118	1	1	0.04118	Whole_Blood	0.04118	Whole_Blood	1	1	1	-2.04171	-2.04171	-2.04171	NA	1	0
intron_14_22503811_22547506	ENSG00000211855.1	0.04118	1	1	0.04118	Whole_Blood	0.04118	Whole_Blood	1	1	1	-2.04171	-2.04171	-2.04171	NA	1	0
intron_14_22503811_22547506	ENSG00000211862.1	0.04118	1	1	0.04118	Whole_Blood	0.04118	Whole_Blood	1	1	1	-2.04171	-2.04171	-2.04171	NA	1	0
intron_14_22503811_22547506	ENSG00000211834.1	0.04118	1	1	0.04118	Whole_Blood	0.04118	Whole_Blood	1	1	1	-2.04171	-2.04171	-2.04171	NA	1	0
intron_14_22503811_22547506	ENSG00000211876.1	0.04118	1	1	0.04118	Whole_Blood	0.04118	Whole_Blood	1	1	1	-2.04171	-2.04171	-2.04171	NA	1	0
intron_14_22503811_22547506	ENSG00000211877.1	0.04118	1	1	0.04118	Whole_Blood	0.04118	Whole_Blood	1	1	1	-2.04171	-2.04171	-2.04171	NA	1	0
intron_14_22503811_22547506	ENSG00000211837.1	0.04118	1	1	0.04118	Whole_Blood	0.04118	Whole_Blood	1	1	1	-2.04171	-2.04171	-2.04171	NA	1	0
intron_14_22503811_22547506	ENSG00000211866.1	0.04118	1	1	0.04118	Whole_Blood	0.04118	Whole_Blood	1	1	1	-2.04171	-2.04171	-2.04171	NA	1	0
intron_14_22503811_22547506	ENSG00000211878.1	0.04118	1	1	0.04118	Whole_Blood	0.04118	Whole_Blood	1	1	1	-2.04171	-2.04171	-2.04171	NA	1	0
intron_14_22503811_22547506	ENSG00000277734.7	0.04118	1	1	0.04118	Whole_Blood	0.04118	Whole_Blood	1	1	1	-2.04171	-2.04171	-2.04171	NA	1	0
intron_14_22503811_22547506	ENSG00000211863.1	0.04118	1	1	0.04118	Whole_Blood	0.04118	Whole_Blood	1	1	1	-2.04171	-2.04171	-2.04171	NA	1	0
intron_14_22503811_22547506	ENSG00000211838.1	0.04118	1	1	0.04118	Whole_Blood	0.04118	Whole_Blood	1	1	1	-2.04171	-2.04171	-2.04171	NA	1	0
intron_14_22503811_22547506	ENSG00000211886.1	0.04118	1	1	0.04118	Whole_Blood	0.04118	Whole_Blood	1	1	1	-2.04171	-2.04171	-2.04171	NA	1	0
intron_14_22503811_22547506	ENSG00000211884.1	0.04118	1	1	0.04118	Whole_Blood	0.04118	Whole_Blood	1	1	1	-2.04171	-2.04171	-2.04171	NA	1	0
intron_14_22503811_22547506	ENSG00000211880.1	0.04118	1	1	0.04118	Whole_Blood	0.04118	Whole_Blood	1	1	1	-2.04171	-2.04171	-2.04171	NA	1	0
intron_14_22503811_22547506	ENSG00000211871.1	0.04118	1	1	0.04118	Whole_Blood	0.04118	Whole_Blood	1	1	1	-2.04171	-2.04171	-2.04171	NA	1	0
intron_14_22503811_22547506	ENSG00000211840.1	0.04118	1	1	0.04118	Whole_Blood	0.04118	Whole_Blood	1	1	1	-2.04171	-2.04171	-2.04171	NA	1	0
intron_14_22503811_22547506	ENSG00000211883.1	0.04118	1	1	0.04118	Whole_Blood	0.04118	Whole_Blood	1	1	1	-2.04171	-2.04171	-2.04171	NA	1	0
intron_14_22503811_22547506	ENSG00000211861.1	0.04118	1	1	0.04118	Whole_Blood	0.04118	Whole_Blood	1	1	1	-2.04171	-2.04171	-2.04171	NA	1	0
intron_14_22503811_22547506	ENSG00000211885.1	0.04118	1	1	0.04118	Whole_Blood	0.04118	Whole_Blood	1	1	1	-2.04171	-2.04171	-2.04171	NA	1	0
intron_14_22506702_22547506	ENSG00000211862.1	0.0574	1	1	0.0574	Kidney_Cortex	0.0574	Kidney_Cortex	1	1	1	1.90025	1.90025	1.90025	NA	1	0
intron_14_22506702_22547506	ENSG00000211857.1	0.0574	1	1	0.0574	Kidney_Cortex	0.0574	Kidney_Cortex	1	1	1	1.90025	1.90025	1.90025	NA	1	0
intron_14_22506702_22547506	ENSG00000211840.1	0.0574	1	1	0.0574	Kidney_Cortex	0.0574	Kidney_Cortex	1	1	1	1.90025	1.90025	1.90025	NA	1	0
intron_14_22506702_22547506	ENSG00000211854.1	0.0574	1	1	0.0574	Kidney_Cortex	0.0574	Kidney_Cortex	1	1	1	1.90025	1.90025	1.90025	NA	1	0
intron_14_22506702_22547506	ENSG00000211867.1	0.0574	1	1	0.0574	Kidney_Cortex	0.0574	Kidney_Cortex	1	1	1	1.90025	1.90025	1.90025	NA	1	0
intron_14_22506702_22547506	ENSG00000277734.7	0.0574	1	1	0.0574	Kidney_Cortex	0.0574	Kidney_Cortex	1	1	1	1.90025	1.90025	1.90025	NA	1	0
intron_14_22506702_22547506	ENSG00000211850.1	0.0574	1	1	0.0574	Kidney_Cortex	0.0574	Kidney_Cortex	1	1	1	1.90025	1.90025	1.90025	NA	1	0
intron_14_22506702_22547506	ENSG00000211845.1	0.0574	1	1	0.0574	Kidney_Cortex	0.0574	Kidney_Cortex	1	1	1	1.90025	1.90025	1.90025	NA	1	0
intron_14_22506702_22547506	ENSG00000211879.1	0.0574	1	1	0.0574	Kidney_Cortex	0.0574	Kidney_Cortex	1	1	1	1.90025	1.90025	1.90025	NA	1	0
intron_14_22520031_22547506	ENSG00000211881.1	0.8589	3	1	0.8589	Small_Intestine_Terminal_Ileum	0.8589	Whole_Blood	3	6.08744e-17	3	-0.177775	0.177775	0.0592582	0.205276	1	0
intron_14_22520031_22547506	ENSG00000211886.1	0.8589	3	1	0.8589	Small_Intestine_Terminal_Ileum	0.8589	Whole_Blood	3	6.08744e-17	3	-0.177775	0.177775	0.0592582	0.205276	1	0
intron_14_22520031_22547506	ENSG00000211884.1	0.8589	3	1	0.8589	Small_Intestine_Terminal_Ileum	0.8589	Whole_Blood	3	6.08744e-17	3	-0.177775	0.177775	0.0592582	0.205276	1	0
intron_14_22520031_22547506	ENSG00000211867.1	0.8589	3	1	0.8589	Small_Intestine_Terminal_Ileum	0.8589	Whole_Blood	3	6.08744e-17	3	-0.177775	0.177775	0.0592582	0.205276	1	0
intron_14_22520031_22547506	ENSG00000211882.1	0.8589	3	1	0.8589	Small_Intestine_Terminal_Ileum	0.8589	Whole_Blood	3	6.08744e-17	3	-0.177775	0.177775	0.0592582	0.205276	1	0
intron_14_22520031_22547506	ENSG00000211883.1	0.8589	3	1	0.8589	Small_Intestine_Terminal_Ileum	0.8589	Whole_Blood	3	6.08744e-17	3	-0.177775	0.177775	0.0592582	0.205276	1	0
intron_14_22520031_22547506	ENSG00000211861.1	0.8589	3	1	0.8589	Small_Intestine_Terminal_Ileum	0.8589	Whole_Blood	3	6.08744e-17	3	-0.177775	0.177775	0.0592582	0.205276	1	0
intron_14_22520031_22547506	ENSG00000211841.1	0.8589	3	1	0.8589	Small_Intestine_Terminal_Ileum	0.8589	Whole_Blood	3	6.08744e-17	3	-0.177775	0.177775	0.0592582	0.205276	1	0
intron_14_22520031_22547506	ENSG00000211834.1	0.8589	3	1	0.8589	Small_Intestine_Terminal_Ileum	0.8589	Whole_Blood	3	6.08744e-17	3	-0.177775	0.177775	0.0592582	0.205276	1	0
intron_14_22520031_22547506	ENSG00000211860.1	0.8589	3	1	0.8589	Small_Intestine_Terminal_Ileum	0.8589	Whole_Blood	3	6.08744e-17	3	-0.177775	0.177775	0.0592582	0.205276	1	0
intron_14_22520031_22547506	ENSG00000211857.1	0.8589	3	1	0.8589	Small_Intestine_Terminal_Ileum	0.8589	Whole_Blood	3	6.08744e-17	3	-0.177775	0.177775	0.0592582	0.205276	1	0
intron_14_22520031_22547506	ENSG00000211865.1	0.8589	3	1	0.8589	Small_Intestine_Terminal_Ileum	0.8589	Whole_Blood	3	6.08744e-17	3	-0.177775	0.177775	0.0592582	0.205276	1	0
intron_14_22520031_22547506	ENSG00000211836.1	0.8589	3	1	0.8589	Small_Intestine_Terminal_Ileum	0.8589	Whole_Blood	3	6.08744e-17	3	-0.177775	0.177775	0.0592582	0.205276	1	0
intron_14_22520031_22547506	ENSG00000211878.1	0.8589	3	1	0.8589	Small_Intestine_Terminal_Ileum	0.8589	Whole_Blood	3	6.08744e-17	3	-0.177775	0.177775	0.0592582	0.205276	1	0
intron_14_22520031_22547506	ENSG00000211833.1	0.8589	3	1	0.8589	Small_Intestine_Terminal_Ileum	0.8589	Whole_Blood	3	6.08744e-17	3	-0.177775	0.177775	0.0592582	0.205276	1	0
intron_14_22520031_22547506	ENSG00000211855.1	0.8589	3	1	0.8589	Small_Intestine_Terminal_Ileum	0.8589	Whole_Blood	3	6.08744e-17	3	-0.177775	0.177775	0.0592582	0.205276	1	0
intron_14_22520031_22547506	ENSG00000211879.1	0.8589	3	1	0.8589	Small_Intestine_Terminal_Ileum	0.8589	Whole_Blood	3	6.08744e-17	3	-0.177775	0.177775	0.0592582	0.205276	1	0
intron_14_22520031_22547506	ENSG00000211871.1	0.8589	3	1	0.8589	Small_Intestine_Terminal_Ileum	0.8589	Whole_Blood	3	6.08744e-17	3	-0.177775	0.177775	0.0592582	0.205276	1	0
intron_14_22520031_22547506	ENSG00000211863.1	0.8589	3	1	0.8589	Small_Intestine_Terminal_Ileum	0.8589	Whole_Blood	3	6.08744e-17	3	-0.177775	0.177775	0.0592582	0.205276	1	0
intron_14_22520031_22547506	ENSG00000211873.1	0.8589	3	1	0.8589	Small_Intestine_Terminal_Ileum	0.8589	Whole_Blood	3	6.08744e-17	3	-0.177775	0.177775	0.0592582	0.205276	1	0
intron_14_22520031_22547506	ENSG00000211835.1	0.8589	3	1	0.8589	Small_Intestine_Terminal_Ileum	0.8589	Whole_Blood	3	6.08744e-17	3	-0.177775	0.177775	0.0592582	0.205276	1	0
intron_14_22520031_22547506	ENSG00000277734.7	0.8589	3	1	0.8589	Small_Intestine_Terminal_Ileum	0.8589	Whole_Blood	3	6.08744e-17	3	-0.177775	0.177775	0.0592582	0.205276	1	0
intron_14_22520031_22547506	ENSG00000211837.1	0.8589	3	1	0.8589	Small_Intestine_Terminal_Ileum	0.8589	Whole_Blood	3	6.08744e-17	3	-0.177775	0.177775	0.0592582	0.205276	1	0
intron_14_22520031_22547506	ENSG00000211876.1	0.8589	3	1	0.8589	Small_Intestine_Terminal_Ileum	0.8589	Whole_Blood	3	6.08744e-17	3	-0.177775	0.177775	0.0592582	0.205276	1	0
intron_14_22520031_22547506	ENSG00000211869.1	0.8589	3	1	0.8589	Small_Intestine_Terminal_Ileum	0.8589	Whole_Blood	3	6.08744e-17	3	-0.177775	0.177775	0.0592582	0.205276	1	0
intron_14_22520031_22547506	ENSG00000211840.1	0.8589	3	1	0.8589	Small_Intestine_Terminal_Ileum	0.8589	Whole_Blood	3	6.08744e-17	3	-0.177775	0.177775	0.0592582	0.205276	1	0
intron_14_22520031_22547506	ENSG00000211866.1	0.8589	3	1	0.8589	Small_Intestine_Terminal_Ileum	0.8589	Whole_Blood	3	6.08744e-17	3	-0.177775	0.177775	0.0592582	0.205276	1	0
intron_14_22520031_22547506	ENSG00000211838.1	0.8589	3	1	0.8589	Small_Intestine_Terminal_Ileum	0.8589	Whole_Blood	3	6.08744e-17	3	-0.177775	0.177775	0.0592582	0.205276	1	0
intron_14_22520031_22547506	ENSG00000211858.1	0.8589	3	1	0.8589	Small_Intestine_Terminal_Ileum	0.8589	Whole_Blood	3	6.08744e-17	3	-0.177775	0.177775	0.0592582	0.205276	1	0
intron_14_22520031_22547506	ENSG00000211850.1	0.8589	3	1	0.8589	Small_Intestine_Terminal_Ileum	0.8589	Whole_Blood	3	6.08744e-17	3	-0.177775	0.177775	0.0592582	0.205276	1	0
intron_14_22520031_22547506	ENSG00000211844.1	0.8589	3	1	0.8589	Small_Intestine_Terminal_Ileum	0.8589	Whole_Blood	3	6.08744e-17	3	-0.177775	0.177775	0.0592582	0.205276	1	0
intron_14_22520031_22547506	ENSG00000211842.1	0.8589	3	1	0.8589	Small_Intestine_Terminal_Ileum	0.8589	Whole_Blood	3	6.08744e-17	3	-0.177775	0.177775	0.0592582	0.205276	1	0
intron_14_22520031_22547506	ENSG00000211859.1	0.8589	3	1	0.8589	Small_Intestine_Terminal_Ileum	0.8589	Whole_Blood	3	6.08744e-17	3	-0.177775	0.177775	0.0592582	0.205276	1	0
intron_14_22520031_22547506	ENSG00000211851.1	0.8589	3	1	0.8589	Small_Intestine_Terminal_Ileum	0.8589	Whole_Blood	3	6.08744e-17	3	-0.177775	0.177775	0.0592582	0.205276	1	0
intron_14_22520031_22547506	ENSG00000211862.1	0.8589	3	1	0.8589	Small_Intestine_Terminal_Ileum	0.8589	Whole_Blood	3	6.08744e-17	3	-0.177775	0.177775	0.0592582	0.205276	1	0
intron_14_22520031_22547506	ENSG00000211868.1	0.8589	3	1	0.8589	Small_Intestine_Terminal_Ileum	0.8589	Whole_Blood	3	6.08744e-17	3	-0.177775	0.177775	0.0592582	0.205276	1	0
intron_14_22520031_22547506	ENSG00000211846.1	0.8589	3	1	0.8589	Small_Intestine_Terminal_Ileum	0.8589	Whole_Blood	3	6.08744e-17	3	-0.177775	0.177775	0.0592582	0.205276	1	0
intron_14_22520031_22547506	ENSG00000211847.1	0.8589	3	1	0.8589	Small_Intestine_Terminal_Ileum	0.8589	Whole_Blood	3	6.08744e-17	3	-0.177775	0.177775	0.0592582	0.205276	1	0
intron_14_22520031_22547506	ENSG00000211854.1	0.8589	3	1	0.8589	Small_Intestine_Terminal_Ileum	0.8589	Whole_Blood	3	6.08744e-17	3	-0.177775	0.177775	0.0592582	0.205276	1	0
intron_14_22520031_22547506	ENSG00000211848.1	0.8589	3	1	0.8589	Small_Intestine_Terminal_Ileum	0.8589	Whole_Blood	3	6.08744e-17	3	-0.177775	0.177775	0.0592582	0.205276	1	0
intron_14_22520031_22547506	ENSG00000211856.1	0.8589	3	1	0.8589	Small_Intestine_Terminal_Ileum	0.8589	Whole_Blood	3	6.08744e-17	3	-0.177775	0.177775	0.0592582	0.205276	1	0
intron_14_22520031_22547506	ENSG00000211845.1	0.8589	3	1	0.8589	Small_Intestine_Terminal_Ileum	0.8589	Whole_Blood	3	6.08744e-17	3	-0.177775	0.177775	0.0592582	0.205276	1	0
intron_14_22520031_22547506	ENSG00000211877.1	0.8589	3	1	0.8589	Small_Intestine_Terminal_Ileum	0.8589	Whole_Blood	3	6.08744e-17	3	-0.177775	0.177775	0.0592582	0.205276	1	0
intron_14_22520031_22547506	ENSG00000211885.1	0.8589	3	1	0.8589	Small_Intestine_Terminal_Ileum	0.8589	Whole_Blood	3	6.08744e-17	3	-0.177775	0.177775	0.0592582	0.205276	1	0
intron_14_22520031_22547506	ENSG00000211880.1	0.8589	3	1	0.8589	Small_Intestine_Terminal_Ileum	0.8589	Whole_Blood	3	6.08744e-17	3	-0.177775	0.177775	0.0592582	0.205276	1	0
intron_14_22520031_22547506	ENSG00000211872.1	0.8589	3	1	0.8589	Small_Intestine_Terminal_Ileum	0.8589	Whole_Blood	3	6.08744e-17	3	-0.177775	0.177775	0.0592582	0.205276	1	0
intron_14_22520031_22547506	ENSG00000211849.1	0.8589	3	1	0.8589	Small_Intestine_Terminal_Ileum	0.8589	Whole_Blood	3	6.08744e-17	3	-0.177775	0.177775	0.0592582	0.205276	1	0
intron_14_22565137_22575059	ENSG00000129562.10	0.234678	48	1	0.2092	Brain_Spinal_cord_cervical_c-1	0.3461	Muscle_Skeletal	47.9588	7.46296e-16	47.9588	-1.25577	-0.942181	-1.18779	0.081778	1	0
intron_14_22565137_22575059	ENSG00000129562.10	0.234678	48	1	0.2092	Brain_Spinal_cord_cervical_c-1	0.3461	Muscle_Skeletal	47.9588	7.46296e-16	47.9588	-1.25577	-0.942181	-1.18779	0.081778	1	0
intron_14_22565137_22575059	ENSG00000129562.10	0.234678	48	1	0.2092	Brain_Spinal_cord_cervical_c-1	0.3461	Muscle_Skeletal	47.9588	7.46296e-16	47.9588	-1.25577	-0.942181	-1.18779	0.081778	1	0
intron_14_22565137_22575059	ENSG00000129562.10	0.234678	48	1	0.2092	Brain_Spinal_cord_cervical_c-1	0.3461	Muscle_Skeletal	47.9588	7.46296e-16	47.9588	-1.25577	-0.942181	-1.18779	0.081778	1	0
intron_14_22565137_22575059	ENSG00000129562.10	0.234678	48	1	0.2092	Brain_Spinal_cord_cervical_c-1	0.3461	Muscle_Skeletal	47.9588	7.46296e-16	47.9588	-1.25577	-0.942181	-1.18779	0.081778	1	0
intron_14_22565137_22575059	ENSG00000129562.10	0.234678	48	1	0.2092	Brain_Spinal_cord_cervical_c-1	0.3461	Muscle_Skeletal	47.9588	7.46296e-16	47.9588	-1.25577	-0.942181	-1.18779	0.081778	1	0
intron_14_22565137_22575059	ENSG00000129562.10	0.234678	48	1	0.2092	Brain_Spinal_cord_cervical_c-1	0.3461	Muscle_Skeletal	47.9588	7.46296e-16	47.9588	-1.25577	-0.942181	-1.18779	0.081778	1	0
intron_14_22565137_22588947	ENSG00000129562.10	0.234102	17	1	0.2092	Brain_Anterior_cingulate_cortex_BA24	0.3461	Whole_Blood	16.8686	9.23947e-18	16.8686	0.942181	1.25577	1.18486	0.0970352	1	0
intron_14_22565137_22588947	ENSG00000129562.10	0.234102	17	1	0.2092	Brain_Anterior_cingulate_cortex_BA24	0.3461	Whole_Blood	16.8686	9.23947e-18	16.8686	0.942181	1.25577	1.18486	0.0970352	1	0
intron_14_22565137_22588947	ENSG00000129562.10	0.234102	17	1	0.2092	Brain_Anterior_cingulate_cortex_BA24	0.3461	Whole_Blood	16.8686	9.23947e-18	16.8686	0.942181	1.25577	1.18486	0.0970352	1	0
intron_14_22565137_22588947	ENSG00000129562.10	0.234102	17	1	0.2092	Brain_Anterior_cingulate_cortex_BA24	0.3461	Whole_Blood	16.8686	9.23947e-18	16.8686	0.942181	1.25577	1.18486	0.0970352	1	0
intron_14_22575233_22588947	ENSG00000129562.10	0.310899	30	2	0.22251	Adipose_Subcutaneous	0.569315	Colon_Transverse	27.8654	1.78957e-15	2.13442	-0.777947	1.21988	0.966943	0.500756	2	0
intron_14_22575233_22588947	ENSG00000129562.10	0.310899	30	2	0.22251	Adipose_Subcutaneous	0.569315	Colon_Transverse	27.8654	1.78957e-15	2.13442	-0.777947	1.21988	0.966943	0.500756	2	0
intron_14_22575233_22588947	ENSG00000129562.10	0.310899	30	2	0.22251	Adipose_Subcutaneous	0.569315	Colon_Transverse	27.8654	1.78957e-15	2.13442	-0.777947	1.21988	0.966943	0.500756	2	0
intron_14_22598329_22601667	ENSG00000100439.10	0.689477	40	1	0.2665	Stomach	0.871904	Pituitary	38.8683	1.87016e-15	38.8683	-1.11116	-0.16124	-0.417541	0.122215	1	0
intron_14_22598329_22601667	ENSG00000100439.10	0.689477	40	1	0.2665	Stomach	0.871904	Pituitary	38.8683	1.87016e-15	38.8683	-1.11116	-0.16124	-0.417541	0.122215	1	0
intron_14_22598329_22601667	ENSG00000100439.10	0.689477	40	1	0.2665	Stomach	0.871904	Pituitary	38.8683	1.87016e-15	38.8683	-1.11116	-0.16124	-0.417541	0.122215	1	0
intron_14_22598329_22601667	ENSG00000100439.10	0.689477	40	1	0.2665	Stomach	0.871904	Pituitary	38.8683	1.87016e-15	38.8683	-1.11116	-0.16124	-0.417541	0.122215	1	0
intron_14_22598329_22601667	ENSG00000100439.10	0.689477	40	1	0.2665	Stomach	0.871904	Pituitary	38.8683	1.87016e-15	38.8683	-1.11116	-0.16124	-0.417541	0.122215	1	0
intron_14_22603762_22603925	ENSG00000100439.10	0.07246	2	1	0.07246	Adipose_Subcutaneous	0.07246	Cells_Cultured_fibroblasts	2	3.3547e-17	2	-1.79622	1.79622	1.11022e-16	2.54023	1	0
intron_14_22604079_22605787	ENSG00000100439.10	0.198691	11	3	0.07246	Ovary	0.9445	Skin_Sun_Exposed_Lower_leg	7.26776	7.70808e-18	0.825557	-1.79622	0.714367	-0.0875651	1.12545	3	0
intron_14_22604079_22605787	ENSG00000100439.10	0.198691	11	3	0.07246	Ovary	0.9445	Skin_Sun_Exposed_Lower_leg	7.26776	7.70808e-18	0.825557	-1.79622	0.714367	-0.0875651	1.12545	3	0
intron_14_22604079_22606422	ENSG00000100439.10	0.704623	10	2	0.475	Breast_Mammary_Tissue	0.9445	Nerve_Tibial	8.59334	5.08245e-17	1.17642	-0.714367	-0.0696151	-0.460708	0.327702	2	0
intron_14_22604079_22606422	ENSG00000100439.10	0.704623	10	2	0.475	Breast_Mammary_Tissue	0.9445	Nerve_Tibial	8.59334	5.08245e-17	1.17642	-0.714367	-0.0696151	-0.460708	0.327702	2	0
intron_14_22605866_22606422	ENSG00000100439.10	0.509197	28	3	0.475	Artery_Aorta	0.9715	Breast_Mammary_Tissue	22.8663	5.48626e-16	0.829448	-0.0371066	0.714367	0.289264	0.297418	3	0
intron_14_22605866_22606422	ENSG00000100439.10	0.509197	28	3	0.475	Artery_Aorta	0.9715	Breast_Mammary_Tissue	22.8663	5.48626e-16	0.829448	-0.0371066	0.714367	0.289264	0.297418	3	0
intron_14_22605866_22606422	ENSG00000100439.10	0.509197	28	3	0.475	Artery_Aorta	0.9715	Breast_Mammary_Tissue	22.8663	5.48626e-16	0.829448	-0.0371066	0.714367	0.289264	0.297418	3	0
intron_14_22605866_22606422	ENSG00000100439.10	0.509197	28	3	0.475	Artery_Aorta	0.9715	Breast_Mammary_Tissue	22.8663	5.48626e-16	0.829448	-0.0371066	0.714367	0.289264	0.297418	3	0
intron_14_22605866_22606422	ENSG00000100439.10	0.509197	28	3	0.475	Artery_Aorta	0.9715	Breast_Mammary_Tissue	22.8663	5.48626e-16	0.829448	-0.0371066	0.714367	0.289264	0.297418	3	0
intron_14_22766764_22767958	ENSG00000155463.12	0.160584	17	2	0.0542311	Esophagus_Muscularis	0.4409	Whole_Blood	13.7583	2.19404e-17	3.24165	-1.92499	-0.770674	-1.65658	0.357156	2	0
intron_14_22766764_22767958	ENSG00000155463.12	0.160584	17	2	0.0542311	Esophagus_Muscularis	0.4409	Whole_Blood	13.7583	2.19404e-17	3.24165	-1.92499	-0.770674	-1.65658	0.357156	2	0
intron_14_22766764_22767958	ENSG00000155463.12	0.160584	17	2	0.0542311	Esophagus_Muscularis	0.4409	Whole_Blood	13.7583	2.19404e-17	3.24165	-1.92499	-0.770674	-1.65658	0.357156	2	0
intron_14_22767409_22767958	ENSG00000155463.12	0.4409	16	1	0.4409	Cells_EBV-transformed_lymphocytes	0.4409	Esophagus_Gastroesophageal_Junction	16	5.98856e-17	16	0.770674	0.770674	0.770674	6.40988e-17	1	0
intron_14_22767409_22767958	ENSG00000155463.12	0.4409	16	1	0.4409	Cells_EBV-transformed_lymphocytes	0.4409	Esophagus_Gastroesophageal_Junction	16	5.98856e-17	16	0.770674	0.770674	0.770674	6.40988e-17	1	0
intron_14_22768171_22769777	ENSG00000155463.12	0.4515	9	1	0.4515	Lung	0.4515	Thyroid	9	6.98844e-68	9	-0.752917	0.752917	0.585602	0.501944	1	0
intron_14_22768171_22769777	ENSG00000155463.12	0.4515	9	1	0.4515	Lung	0.4515	Thyroid	9	6.98844e-68	9	-0.752917	0.752917	0.585602	0.501944	1	0
intron_14_22769934_22770193	ENSG00000155463.12	0.649591	5	2	0.4673	Whole_Blood	0.5506	Ovary	4.00088	1.56116e-24	0.999116	-0.596861	0.726879	0.462131	0.591995	2	0
intron_14_22770625_22770809	ENSG00000155463.12	0.6744	11	1	0.6744	Lung	0.6744	Adipose_Subcutaneous	11	3.02686e-17	11	-0.420117	0.420117	0.343732	0.25334	1	0
intron_14_22770625_22770809	ENSG00000155463.12	0.6744	11	1	0.6744	Lung	0.6744	Adipose_Subcutaneous	11	3.02686e-17	11	-0.420117	0.420117	0.343732	0.25334	1	0
intron_14_22774116_22774354	ENSG00000155465.18	0.306679	2	2	0.1849	Breast_Mammary_Tissue	0.42443	Adipose_Subcutaneous	1.01532	0.984675	0.984675	0.798759	1.32582	1.06229	0.372687	2	0
intron_14_22774116_22775444	ENSG00000155465.18	0.5955	3	1	0.5955	Cells_EBV-transformed_lymphocytes	0.5955	Cells_EBV-transformed_lymphocytes	3	2.11126e-48	3	0.530883	0.530883	0.530883	0	1	0
intron_14_22813440_22815320	ENSG00000155465.18	0.0340154	15	3	0.003874	Pituitary	0.880453	Small_Intestine_Terminal_Ileum	10.1789	1.69837e-18	0.508335	-0.933838	2.88824	0.550291	0.87619	3	0
intron_14_22813440_22815320	ENSG00000155465.18	0.0340154	15	3	0.003874	Pituitary	0.880453	Small_Intestine_Terminal_Ileum	10.1789	1.69837e-18	0.508335	-0.933838	2.88824	0.550291	0.87619	3	0
intron_14_22813440_22815320	ENSG00000155465.18	0.0340154	15	3	0.003874	Pituitary	0.880453	Small_Intestine_Terminal_Ileum	10.1789	1.69837e-18	0.508335	-0.933838	2.88824	0.550291	0.87619	3	0
intron_14_22813440_22819638	ENSG00000155465.18	0.798479	5	1	0.798479	Adipose_Subcutaneous	0.798479	Adipose_Subcutaneous	5	1.1929e-33	5	-0.255316	-0.255316	-0.255316	0	1	0
intron_14_22815451_22819638	ENSG00000155465.18	0.389237	27	2	0.057242	Testis	0.9422	Artery_Aorta	21.8425	3.61389e-16	4.75614	-0.463117	1.90146	0.204819	0.586568	2	0
intron_14_22815451_22819638	ENSG00000155465.18	0.389237	27	2	0.057242	Testis	0.9422	Artery_Aorta	21.8425	3.61389e-16	4.75614	-0.463117	1.90146	0.204819	0.586568	2	0
intron_14_22815451_22819638	ENSG00000155465.18	0.389237	27	2	0.057242	Testis	0.9422	Artery_Aorta	21.8425	3.61389e-16	4.75614	-0.463117	1.90146	0.204819	0.586568	2	0
intron_14_22815451_22819638	ENSG00000155465.18	0.389237	27	2	0.057242	Testis	0.9422	Artery_Aorta	21.8425	3.61389e-16	4.75614	-0.463117	1.90146	0.204819	0.586568	2	0
intron_14_22815451_22821122	ENSG00000155465.18	0.2622	3	1	0.2622	Small_Intestine_Terminal_Ileum	0.2622	Small_Intestine_Terminal_Ileum	3	2.11126e-48	3	-1.12121	-1.12121	-1.12121	0	1	0
intron_14_22829940_22830050	ENSG00000172590.18	0.2512	9	1	0.2512	Brain_Spinal_cord_cervical_c-1	0.2512	Spleen	9	9.33702e-33	9	1.14744	1.14744	1.14744	1.35974e-16	1	0
intron_14_22829940_22830050	ENSG00000172590.18	0.2512	9	1	0.2512	Brain_Spinal_cord_cervical_c-1	0.2512	Spleen	9	9.33702e-33	9	1.14744	1.14744	1.14744	1.35974e-16	1	0
intron_14_22829940_22830053	ENSG00000172590.18	0.37464	8	2	0.157573	Whole_Blood	0.270121	Testis	6.9302	9.94682e-17	1.0698	1.10278	1.41328	1.30086	0.100953	2	0
intron_14_22829940_22830053	ENSG00000172590.18	0.37464	8	2	0.157573	Whole_Blood	0.270121	Testis	6.9302	9.94682e-17	1.0698	1.10278	1.41328	1.30086	0.100953	2	0
intron_14_22829948_22830050	ENSG00000172590.18	0.1523	9	1	0.101173	Spleen	0.173102	Testis	8.88774	8.53348e-17	8.88774	-1.6392	-1.3623	-1.42301	0.0856089	1	0
intron_14_22829948_22830050	ENSG00000172590.18	0.1523	9	1	0.101173	Spleen	0.173102	Testis	8.88774	8.53348e-17	8.88774	-1.6392	-1.3623	-1.42301	0.0856089	1	0
intron_14_22830254_22830964	ENSG00000172590.18	0.46869	45	2	0.2122	Brain_Frontal_Cortex_BA9	0.8438	Brain_Hypothalamus	33.3932	1.04298e-15	11.2107	-0.197035	1.24754	0.815573	0.535861	2	0
intron_14_22830254_22830964	ENSG00000172590.18	0.46869	45	2	0.2122	Brain_Frontal_Cortex_BA9	0.8438	Brain_Hypothalamus	33.3932	1.04298e-15	11.2107	-0.197035	1.24754	0.815573	0.535861	2	0
intron_14_22830254_22830964	ENSG00000172590.18	0.46869	45	2	0.2122	Brain_Frontal_Cortex_BA9	0.8438	Brain_Hypothalamus	33.3932	1.04298e-15	11.2107	-0.197035	1.24754	0.815573	0.535861	2	0
intron_14_22830254_22830964	ENSG00000172590.18	0.46869	45	2	0.2122	Brain_Frontal_Cortex_BA9	0.8438	Brain_Hypothalamus	33.3932	1.04298e-15	11.2107	-0.197035	1.24754	0.815573	0.535861	2	0
intron_14_22830254_22830964	ENSG00000172590.18	0.46869	45	2	0.2122	Brain_Frontal_Cortex_BA9	0.8438	Brain_Hypothalamus	33.3932	1.04298e-15	11.2107	-0.197035	1.24754	0.815573	0.535861	2	0
intron_14_22830254_22830964	ENSG00000172590.18	0.46869	45	2	0.2122	Brain_Frontal_Cortex_BA9	0.8438	Brain_Hypothalamus	33.3932	1.04298e-15	11.2107	-0.197035	1.24754	0.815573	0.535861	2	0
intron_14_22830254_22834172	ENSG00000172590.18	0.445928	47	4	0.111326	Muscle_Skeletal	0.8438	Brain_Spinal_cord_cervical_c-1	33.7396	1.0655e-15	1.8989	-0.936142	1.59226	0.679698	0.599244	4	0
intron_14_22830254_22834172	ENSG00000172590.18	0.445928	47	4	0.111326	Muscle_Skeletal	0.8438	Brain_Spinal_cord_cervical_c-1	33.7396	1.0655e-15	1.8989	-0.936142	1.59226	0.679698	0.599244	4	0
intron_14_22830254_22834172	ENSG00000172590.18	0.445928	47	4	0.111326	Muscle_Skeletal	0.8438	Brain_Spinal_cord_cervical_c-1	33.7396	1.0655e-15	1.8989	-0.936142	1.59226	0.679698	0.599244	4	0
intron_14_22830254_22834172	ENSG00000172590.18	0.445928	47	4	0.111326	Muscle_Skeletal	0.8438	Brain_Spinal_cord_cervical_c-1	33.7396	1.0655e-15	1.8989	-0.936142	1.59226	0.679698	0.599244	4	0
intron_14_22830254_22834172	ENSG00000172590.18	0.445928	47	4	0.111326	Muscle_Skeletal	0.8438	Brain_Spinal_cord_cervical_c-1	33.7396	1.0655e-15	1.8989	-0.936142	1.59226	0.679698	0.599244	4	0
intron_14_22830254_22834172	ENSG00000172590.18	0.445928	47	4	0.111326	Muscle_Skeletal	0.8438	Brain_Spinal_cord_cervical_c-1	33.7396	1.0655e-15	1.8989	-0.936142	1.59226	0.679698	0.599244	4	0
intron_14_22830254_22834172	ENSG00000172590.18	0.445928	47	4	0.111326	Muscle_Skeletal	0.8438	Brain_Spinal_cord_cervical_c-1	33.7396	1.0655e-15	1.8989	-0.936142	1.59226	0.679698	0.599244	4	0
intron_14_22831037_22833418	ENSG00000172590.18	0.314375	44	2	0.1274	Adrenal_Gland	0.8438	Muscle_Skeletal	35.5106	6.48341e-16	8.17485	-0.286624	1.52444	1.12906	0.595962	2	0
intron_14_22831037_22833418	ENSG00000172590.18	0.314375	44	2	0.1274	Adrenal_Gland	0.8438	Muscle_Skeletal	35.5106	6.48341e-16	8.17485	-0.286624	1.52444	1.12906	0.595962	2	0
intron_14_22831037_22833418	ENSG00000172590.18	0.314375	44	2	0.1274	Adrenal_Gland	0.8438	Muscle_Skeletal	35.5106	6.48341e-16	8.17485	-0.286624	1.52444	1.12906	0.595962	2	0
intron_14_22831037_22833418	ENSG00000172590.18	0.314375	44	2	0.1274	Adrenal_Gland	0.8438	Muscle_Skeletal	35.5106	6.48341e-16	8.17485	-0.286624	1.52444	1.12906	0.595962	2	0
intron_14_22831037_22833418	ENSG00000172590.18	0.314375	44	2	0.1274	Adrenal_Gland	0.8438	Muscle_Skeletal	35.5106	6.48341e-16	8.17485	-0.286624	1.52444	1.12906	0.595962	2	0
intron_14_22833482_22834172	ENSG00000172590.18	0.1131	35	1	0.1131	Esophagus_Mucosa	0.1131	Brain_Caudate_basal_ganglia	35	1.12555e-15	35	-1.58441	-1.58441	-1.58441	2.49709e-16	1	0
intron_14_22833482_22834172	ENSG00000172590.18	0.1131	35	1	0.1131	Esophagus_Mucosa	0.1131	Brain_Caudate_basal_ganglia	35	1.12555e-15	35	-1.58441	-1.58441	-1.58441	2.49709e-16	1	0
intron_14_22833482_22834172	ENSG00000172590.18	0.1131	35	1	0.1131	Esophagus_Mucosa	0.1131	Brain_Caudate_basal_ganglia	35	1.12555e-15	35	-1.58441	-1.58441	-1.58441	2.49709e-16	1	0
intron_14_22833482_22834172	ENSG00000172590.18	0.1131	35	1	0.1131	Esophagus_Mucosa	0.1131	Brain_Caudate_basal_ganglia	35	1.12555e-15	35	-1.58441	-1.58441	-1.58441	2.49709e-16	1	0
intron_14_22833489_22834172	ENSG00000172590.18	0.2305	38	2	0.1131	Adipose_Subcutaneous	0.4405	Esophagus_Muscularis	34.1473	4.43416e-16	3.85274	0.771349	1.58441	1.50905	0.229438	2	0
intron_14_22833489_22834172	ENSG00000172590.18	0.2305	38	2	0.1131	Adipose_Subcutaneous	0.4405	Esophagus_Muscularis	34.1473	4.43416e-16	3.85274	0.771349	1.58441	1.50905	0.229438	2	0
intron_14_22833489_22834172	ENSG00000172590.18	0.2305	38	2	0.1131	Adipose_Subcutaneous	0.4405	Esophagus_Muscularis	34.1473	4.43416e-16	3.85274	0.771349	1.58441	1.50905	0.229438	2	0
intron_14_22833489_22834172	ENSG00000172590.18	0.2305	38	2	0.1131	Adipose_Subcutaneous	0.4405	Esophagus_Muscularis	34.1473	4.43416e-16	3.85274	0.771349	1.58441	1.50905	0.229438	2	0
intron_14_22833489_22834172	ENSG00000172590.18	0.2305	38	2	0.1131	Adipose_Subcutaneous	0.4405	Esophagus_Muscularis	34.1473	4.43416e-16	3.85274	0.771349	1.58441	1.50905	0.229438	2	0
intron_14_22833489_22834172	ENSG00000172590.18	0.2305	38	2	0.1131	Adipose_Subcutaneous	0.4405	Esophagus_Muscularis	34.1473	4.43416e-16	3.85274	0.771349	1.58441	1.50905	0.229438	2	0
intron_14_22842035_22842410	ENSG00000157227.12	0.342241	2	2	0.1478	Stomach	0.9854	Heart_Atrial_Appendage	1.13982	0.860177	0.860177	-0.0182994	1.44735	0.714523	1.03637	2	0
intron_14_22842717_22843022	ENSG00000157227.12	0.9759	28	1	0.658838	Thyroid	0.983135	Esophagus_Gastroesophageal_Junction	27.3292	5.23387e-16	27.3292	-0.441518	0.375888	0.0295689	0.159328	1	0
intron_14_22842717_22843022	ENSG00000157227.12	0.9759	28	1	0.658838	Thyroid	0.983135	Esophagus_Gastroesophageal_Junction	27.3292	5.23387e-16	27.3292	-0.441518	0.375888	0.0295689	0.159328	1	0
intron_14_22842717_22843022	ENSG00000157227.12	0.9759	28	1	0.658838	Thyroid	0.983135	Esophagus_Gastroesophageal_Junction	27.3292	5.23387e-16	27.3292	-0.441518	0.375888	0.0295689	0.159328	1	0
intron_14_22842717_22843022	ENSG00000157227.12	0.9759	28	1	0.658838	Thyroid	0.983135	Esophagus_Gastroesophageal_Junction	27.3292	5.23387e-16	27.3292	-0.441518	0.375888	0.0295689	0.159328	1	0
intron_14_22842717_22843257	ENSG00000157227.12	0.969122	37	1	0.700445	Thyroid	0.999965	Esophagus_Gastroesophageal_Junction	36.1738	7.28829e-16	36.1738	-0.375888	0.38472	-0.0382708	0.131536	1	0
intron_14_22842717_22843257	ENSG00000157227.12	0.969122	37	1	0.700445	Thyroid	0.999965	Esophagus_Gastroesophageal_Junction	36.1738	7.28829e-16	36.1738	-0.375888	0.38472	-0.0382708	0.131536	1	0
intron_14_22842717_22843257	ENSG00000157227.12	0.969122	37	1	0.700445	Thyroid	0.999965	Esophagus_Gastroesophageal_Junction	36.1738	7.28829e-16	36.1738	-0.375888	0.38472	-0.0382708	0.131536	1	0
intron_14_22842717_22843257	ENSG00000157227.12	0.969122	37	1	0.700445	Thyroid	0.999965	Esophagus_Gastroesophageal_Junction	36.1738	7.28829e-16	36.1738	-0.375888	0.38472	-0.0382708	0.131536	1	0
intron_14_22842717_22843257	ENSG00000157227.12	0.969122	37	1	0.700445	Thyroid	0.999965	Esophagus_Gastroesophageal_Junction	36.1738	7.28829e-16	36.1738	-0.375888	0.38472	-0.0382708	0.131536	1	0
intron_14_22842717_22843257	ENSG00000157227.12	0.969122	37	1	0.700445	Thyroid	0.999965	Esophagus_Gastroesophageal_Junction	36.1738	7.28829e-16	36.1738	-0.375888	0.38472	-0.0382708	0.131536	1	0
intron_14_22877053_22879199	ENSG00000139890.9	0.4781	1	1	0.4781	Whole_Blood	0.4781	Whole_Blood	1	1	1	-0.709362	-0.709362	-0.709362	NA	1	0
intron_14_22881017_22884674	ENSG00000139890.9	0.960133	2	2	0.8217	Spleen	0.920681	Whole_Blood	1.85028	0.149721	0.149721	-0.225359	-0.0995763	-0.162468	0.0889418	2	0
intron_14_22883390_22884674	ENSG00000139890.9	0.796366	2	2	0.8217	Spleen	0.874663	Whole_Blood	1.83842	0.161581	0.161581	-0.157739	0.225359	0.0338101	0.270891	2	0
intron_14_22902382_22903995	ENSG00000100461.17	0.0268819	12	1	0.01818	Lung	0.1059	Artery_Tibial	11.654	6.2975e-18	11.654	-2.36193	-1.6169	-2.17567	0.336953	1	0
intron_14_22902382_22903995	ENSG00000100461.17	0.0268819	12	1	0.01818	Lung	0.1059	Artery_Tibial	11.654	6.2975e-18	11.654	-2.36193	-1.6169	-2.17567	0.336953	1	0
intron_14_22902382_22904261	ENSG00000100461.17	0.0276674	30	1	0.01818	Adipose_Visceral_Omentum	0.1059	Artery_Tibial	29.0966	1.41629e-15	29.0966	1.6169	2.36193	2.16326	0.335098	1	0
intron_14_22902382_22904261	ENSG00000100461.17	0.0276674	30	1	0.01818	Adipose_Visceral_Omentum	0.1059	Artery_Tibial	29.0966	1.41629e-15	29.0966	1.6169	2.36193	2.16326	0.335098	1	0
intron_14_22902382_22904261	ENSG00000100461.17	0.0276674	30	1	0.01818	Adipose_Visceral_Omentum	0.1059	Artery_Tibial	29.0966	1.41629e-15	29.0966	1.6169	2.36193	2.16326	0.335098	1	0
intron_14_22902382_22904261	ENSG00000100461.17	0.0276674	30	1	0.01818	Adipose_Visceral_Omentum	0.1059	Artery_Tibial	29.0966	1.41629e-15	29.0966	1.6169	2.36193	2.16326	0.335098	1	0
intron_14_22904190_22904261	ENSG00000100461.17	0.021713	25	1	0.01818	Brain_Cerebellum	0.1059	Nerve_Tibial	24.5993	1.28091e-17	24.5993	-2.36193	-1.6169	-2.27253	0.247099	1	0
intron_14_22904190_22904261	ENSG00000100461.17	0.021713	25	1	0.01818	Brain_Cerebellum	0.1059	Nerve_Tibial	24.5993	1.28091e-17	24.5993	-2.36193	-1.6169	-2.27253	0.247099	1	0
intron_14_22904326_22904875	ENSG00000100461.17	0.155492	18	2	0.01435	Brain_Amygdala	0.3726	Brain_Spinal_cord_cervical_c-1	16.7381	3.04539e-17	0.999439	0.891614	2.44838	1.66899	0.330767	2	0
intron_14_22904326_22904875	ENSG00000100461.17	0.155492	18	2	0.01435	Brain_Amygdala	0.3726	Brain_Spinal_cord_cervical_c-1	16.7381	3.04539e-17	0.999439	0.891614	2.44838	1.66899	0.330767	2	0
intron_14_22904326_22904875	ENSG00000100461.17	0.155492	18	2	0.01435	Brain_Amygdala	0.3726	Brain_Spinal_cord_cervical_c-1	16.7381	3.04539e-17	0.999439	0.891614	2.44838	1.66899	0.330767	2	0
intron_14_22905012_22905094	ENSG00000100461.17	0.01435	9	1	0.01435	Adipose_Subcutaneous	0.01435	Esophagus_Muscularis	9	8.60931e-18	9	-2.44838	2.44838	-0.816127	2.44838	1	0
intron_14_22905221_22905336	ENSG00000100461.17	0.0146455	30	1	0.01435	Artery_Tibial	0.01504	Ovary	30	1.63044e-15	30	-2.44838	-2.43141	-2.44103	0.00855103	1	0
intron_14_22905221_22905336	ENSG00000100461.17	0.0146455	30	1	0.01435	Artery_Tibial	0.01504	Ovary	30	1.63044e-15	30	-2.44838	-2.43141	-2.44103	0.00855103	1	0
intron_14_22905221_22905336	ENSG00000100461.17	0.0146455	30	1	0.01435	Artery_Tibial	0.01504	Ovary	30	1.63044e-15	30	-2.44838	-2.43141	-2.44103	0.00855103	1	0
intron_14_22905246_22905336	ENSG00000100461.17	0.0223698	45	1	0.01435	Brain_Frontal_Cortex_BA9	0.1059	Brain_Anterior_cingulate_cortex_BA24	44.445	9.1105e-16	44.445	1.6169	2.44838	2.26867	0.222927	1	0
intron_14_22905246_22905336	ENSG00000100461.17	0.0223698	45	1	0.01435	Brain_Frontal_Cortex_BA9	0.1059	Brain_Anterior_cingulate_cortex_BA24	44.445	9.1105e-16	44.445	1.6169	2.44838	2.26867	0.222927	1	0
intron_14_22905246_22905336	ENSG00000100461.17	0.0223698	45	1	0.01435	Brain_Frontal_Cortex_BA9	0.1059	Brain_Anterior_cingulate_cortex_BA24	44.445	9.1105e-16	44.445	1.6169	2.44838	2.26867	0.222927	1	0
intron_14_22905246_22905336	ENSG00000100461.17	0.0223698	45	1	0.01435	Brain_Frontal_Cortex_BA9	0.1059	Brain_Anterior_cingulate_cortex_BA24	44.445	9.1105e-16	44.445	1.6169	2.44838	2.26867	0.222927	1	0
intron_14_22905246_22905336	ENSG00000100461.17	0.0223698	45	1	0.01435	Brain_Frontal_Cortex_BA9	0.1059	Brain_Anterior_cingulate_cortex_BA24	44.445	9.1105e-16	44.445	1.6169	2.44838	2.26867	0.222927	1	0
intron_14_22905246_22905336	ENSG00000100461.17	0.0223698	45	1	0.01435	Brain_Frontal_Cortex_BA9	0.1059	Brain_Anterior_cingulate_cortex_BA24	44.445	9.1105e-16	44.445	1.6169	2.44838	2.26867	0.222927	1	0
intron_14_22905453_22905606	ENSG00000100461.17	0.0246354	49	1	0.01435	Heart_Left_Ventricle	0.1043	Brain_Anterior_cingulate_cortex_BA24	47.9498	1.80068e-15	47.9498	1.62436	2.44838	2.21977	0.305182	1	0
intron_14_22905453_22905606	ENSG00000100461.17	0.0246354	49	1	0.01435	Heart_Left_Ventricle	0.1043	Brain_Anterior_cingulate_cortex_BA24	47.9498	1.80068e-15	47.9498	1.62436	2.44838	2.21977	0.305182	1	0
intron_14_22905453_22905606	ENSG00000100461.17	0.0246354	49	1	0.01435	Heart_Left_Ventricle	0.1043	Brain_Anterior_cingulate_cortex_BA24	47.9498	1.80068e-15	47.9498	1.62436	2.44838	2.21977	0.305182	1	0
intron_14_22905453_22905606	ENSG00000100461.17	0.0246354	49	1	0.01435	Heart_Left_Ventricle	0.1043	Brain_Anterior_cingulate_cortex_BA24	47.9498	1.80068e-15	47.9498	1.62436	2.44838	2.21977	0.305182	1	0
intron_14_22905453_22905606	ENSG00000100461.17	0.0246354	49	1	0.01435	Heart_Left_Ventricle	0.1043	Brain_Anterior_cingulate_cortex_BA24	47.9498	1.80068e-15	47.9498	1.62436	2.44838	2.21977	0.305182	1	0
intron_14_22905453_22905606	ENSG00000100461.17	0.0246354	49	1	0.01435	Heart_Left_Ventricle	0.1043	Brain_Anterior_cingulate_cortex_BA24	47.9498	1.80068e-15	47.9498	1.62436	2.44838	2.21977	0.305182	1	0
intron_14_22905453_22905606	ENSG00000100461.17	0.0246354	49	1	0.01435	Heart_Left_Ventricle	0.1043	Brain_Anterior_cingulate_cortex_BA24	47.9498	1.80068e-15	47.9498	1.62436	2.44838	2.21977	0.305182	1	0
intron_14_22905453_22906195	ENSG00000100461.17	0.0163285	49	1	0.01435	Adipose_Subcutaneous	0.0451692	Colon_Transverse	48.8759	1.60371e-15	48.8759	-2.44838	-2.00308	-2.39804	0.125828	1	0
intron_14_22905453_22906195	ENSG00000100461.17	0.0163285	49	1	0.01435	Adipose_Subcutaneous	0.0451692	Colon_Transverse	48.8759	1.60371e-15	48.8759	-2.44838	-2.00308	-2.39804	0.125828	1	0
intron_14_22905453_22906195	ENSG00000100461.17	0.0163285	49	1	0.01435	Adipose_Subcutaneous	0.0451692	Colon_Transverse	48.8759	1.60371e-15	48.8759	-2.44838	-2.00308	-2.39804	0.125828	1	0
intron_14_22905453_22906195	ENSG00000100461.17	0.0163285	49	1	0.01435	Adipose_Subcutaneous	0.0451692	Colon_Transverse	48.8759	1.60371e-15	48.8759	-2.44838	-2.00308	-2.39804	0.125828	1	0
intron_14_22905453_22906195	ENSG00000100461.17	0.0163285	49	1	0.01435	Adipose_Subcutaneous	0.0451692	Colon_Transverse	48.8759	1.60371e-15	48.8759	-2.44838	-2.00308	-2.39804	0.125828	1	0
intron_14_22905453_22906195	ENSG00000100461.17	0.0163285	49	1	0.01435	Adipose_Subcutaneous	0.0451692	Colon_Transverse	48.8759	1.60371e-15	48.8759	-2.44838	-2.00308	-2.39804	0.125828	1	0
intron_14_22905453_22906195	ENSG00000100461.17	0.0163285	49	1	0.01435	Adipose_Subcutaneous	0.0451692	Colon_Transverse	48.8759	1.60371e-15	48.8759	-2.44838	-2.00308	-2.39804	0.125828	1	0
intron_14_22905659_22906195	ENSG00000100461.17	0.0247381	49	1	0.01435	Heart_Left_Ventricle	0.1043	Colon_Sigmoid	48.3309	1.63411e-15	48.3309	1.62436	2.44838	2.22907	0.233758	1	0
intron_14_22905659_22906195	ENSG00000100461.17	0.0247381	49	1	0.01435	Heart_Left_Ventricle	0.1043	Colon_Sigmoid	48.3309	1.63411e-15	48.3309	1.62436	2.44838	2.22907	0.233758	1	0
intron_14_22905659_22906195	ENSG00000100461.17	0.0247381	49	1	0.01435	Heart_Left_Ventricle	0.1043	Colon_Sigmoid	48.3309	1.63411e-15	48.3309	1.62436	2.44838	2.22907	0.233758	1	0
intron_14_22905659_22906195	ENSG00000100461.17	0.0247381	49	1	0.01435	Heart_Left_Ventricle	0.1043	Colon_Sigmoid	48.3309	1.63411e-15	48.3309	1.62436	2.44838	2.22907	0.233758	1	0
intron_14_22905659_22906195	ENSG00000100461.17	0.0247381	49	1	0.01435	Heart_Left_Ventricle	0.1043	Colon_Sigmoid	48.3309	1.63411e-15	48.3309	1.62436	2.44838	2.22907	0.233758	1	0
intron_14_22905659_22906195	ENSG00000100461.17	0.0247381	49	1	0.01435	Heart_Left_Ventricle	0.1043	Colon_Sigmoid	48.3309	1.63411e-15	48.3309	1.62436	2.44838	2.22907	0.233758	1	0
intron_14_22905659_22906195	ENSG00000100461.17	0.0247381	49	1	0.01435	Heart_Left_Ventricle	0.1043	Colon_Sigmoid	48.3309	1.63411e-15	48.3309	1.62436	2.44838	2.22907	0.233758	1	0
intron_14_22906368_22908333	ENSG00000100461.17	0.091143	15	1	0.013	Artery_Tibial	0.1043	Colon_Sigmoid	14.8619	1.08707e-18	14.8619	-2.48377	-1.62436	-1.68542	0.220884	1	0
intron_14_22906368_22909483	ENSG00000100461.17	0.0104162	47	2	0.013	Brain_Putamen_basal_ganglia	0.998007	Adipose_Subcutaneous	39.529	9.1009e-16	6.92271	-1.7384	2.48377	-0.683638	1.18915	2	0
intron_14_22906368_22909483	ENSG00000100461.17	0.0104162	47	2	0.013	Brain_Putamen_basal_ganglia	0.998007	Adipose_Subcutaneous	39.529	9.1009e-16	6.92271	-1.7384	2.48377	-0.683638	1.18915	2	0
intron_14_22906368_22909483	ENSG00000100461.17	0.0104162	47	2	0.013	Brain_Putamen_basal_ganglia	0.998007	Adipose_Subcutaneous	39.529	9.1009e-16	6.92271	-1.7384	2.48377	-0.683638	1.18915	2	0
intron_14_22906368_22909483	ENSG00000100461.17	0.0104162	47	2	0.013	Brain_Putamen_basal_ganglia	0.998007	Adipose_Subcutaneous	39.529	9.1009e-16	6.92271	-1.7384	2.48377	-0.683638	1.18915	2	0
intron_14_22906368_22909483	ENSG00000100461.17	0.0104162	47	2	0.013	Brain_Putamen_basal_ganglia	0.998007	Adipose_Subcutaneous	39.529	9.1009e-16	6.92271	-1.7384	2.48377	-0.683638	1.18915	2	0
intron_14_22906368_22909483	ENSG00000100461.17	0.0104162	47	2	0.013	Brain_Putamen_basal_ganglia	0.998007	Adipose_Subcutaneous	39.529	9.1009e-16	6.92271	-1.7384	2.48377	-0.683638	1.18915	2	0
intron_14_22906368_22909483	ENSG00000100461.17	0.0104162	47	2	0.013	Brain_Putamen_basal_ganglia	0.998007	Adipose_Subcutaneous	39.529	9.1009e-16	6.92271	-1.7384	2.48377	-0.683638	1.18915	2	0
intron_14_22906368_22911328	ENSG00000100461.17	0.0830141	9	1	0.013	Artery_Tibial	0.1028	Colon_Sigmoid	8.8677	7.25435e-18	8.8677	-2.48377	1.63143	-1.36359	1.15797	1	0
intron_14_22906368_22918999	ENSG00000100461.17	0.0581468	26	3	0.0738336	Esophagus_Gastroesophageal_Junction	0.12246	Skin_Sun_Exposed_Lower_leg	21.0537	1.32603e-15	0.961184	-1.78764	1.7384	-1.49695	0.662239	3	0
intron_14_22906368_22918999	ENSG00000100461.17	0.0581468	26	3	0.0738336	Esophagus_Gastroesophageal_Junction	0.12246	Skin_Sun_Exposed_Lower_leg	21.0537	1.32603e-15	0.961184	-1.78764	1.7384	-1.49695	0.662239	3	0
intron_14_22908380_22909483	ENSG00000100461.17	0.01655	8	1	0.01655	Artery_Aorta	0.01655	Esophagus_Gastroesophageal_Junction	8	2.46879e-33	8	-2.39656	-2.39656	-2.39656	2.90725e-16	1	0
intron_14_22908380_22909483	ENSG00000100461.17	0.01655	8	1	0.01655	Artery_Aorta	0.01655	Esophagus_Gastroesophageal_Junction	8	2.46879e-33	8	-2.39656	-2.39656	-2.39656	2.90725e-16	1	0
intron_14_22911403_22913724	ENSG00000100461.17	0.0537797	49	2	0.1075	Cells_EBV-transformed_lymphocytes	0.1246	Artery_Coronary	38.3946	1.83674e-15	10.6054	-1.53575	1.60953	0.955123	1.27444	2	0
intron_14_22911403_22913724	ENSG00000100461.17	0.0537797	49	2	0.1075	Cells_EBV-transformed_lymphocytes	0.1246	Artery_Coronary	38.3946	1.83674e-15	10.6054	-1.53575	1.60953	0.955123	1.27444	2	0
intron_14_22911403_22913724	ENSG00000100461.17	0.0537797	49	2	0.1075	Cells_EBV-transformed_lymphocytes	0.1246	Artery_Coronary	38.3946	1.83674e-15	10.6054	-1.53575	1.60953	0.955123	1.27444	2	0
intron_14_22911403_22913724	ENSG00000100461.17	0.0537797	49	2	0.1075	Cells_EBV-transformed_lymphocytes	0.1246	Artery_Coronary	38.3946	1.83674e-15	10.6054	-1.53575	1.60953	0.955123	1.27444	2	0
intron_14_22911403_22913724	ENSG00000100461.17	0.0537797	49	2	0.1075	Cells_EBV-transformed_lymphocytes	0.1246	Artery_Coronary	38.3946	1.83674e-15	10.6054	-1.53575	1.60953	0.955123	1.27444	2	0
intron_14_22911403_22913724	ENSG00000100461.17	0.0537797	49	2	0.1075	Cells_EBV-transformed_lymphocytes	0.1246	Artery_Coronary	38.3946	1.83674e-15	10.6054	-1.53575	1.60953	0.955123	1.27444	2	0
intron_14_22911403_22913724	ENSG00000100461.17	0.0537797	49	2	0.1075	Cells_EBV-transformed_lymphocytes	0.1246	Artery_Coronary	38.3946	1.83674e-15	10.6054	-1.53575	1.60953	0.955123	1.27444	2	0
intron_14_22911403_22918999	ENSG00000100461.17	0.103527	30	1	0.01323	Thyroid	0.7526	Lung	29.2048	3.59274e-16	29.2048	-2.47752	-0.315213	-1.59532	0.289029	1	0
intron_14_22911403_22918999	ENSG00000100461.17	0.103527	30	1	0.01323	Thyroid	0.7526	Lung	29.2048	3.59274e-16	29.2048	-2.47752	-0.315213	-1.59532	0.289029	1	0
intron_14_22911403_22918999	ENSG00000100461.17	0.103527	30	1	0.01323	Thyroid	0.7526	Lung	29.2048	3.59274e-16	29.2048	-2.47752	-0.315213	-1.59532	0.289029	1	0
intron_14_22911403_22918999	ENSG00000100461.17	0.103527	30	1	0.01323	Thyroid	0.7526	Lung	29.2048	3.59274e-16	29.2048	-2.47752	-0.315213	-1.59532	0.289029	1	0
intron_14_22911403_22918999	ENSG00000100461.17	0.103527	30	1	0.01323	Thyroid	0.7526	Lung	29.2048	3.59274e-16	29.2048	-2.47752	-0.315213	-1.59532	0.289029	1	0
intron_14_22911403_22918999	ENSG00000100461.17	0.103527	30	1	0.01323	Thyroid	0.7526	Lung	29.2048	3.59274e-16	29.2048	-2.47752	-0.315213	-1.59532	0.289029	1	0
intron_14_22913845_22918999	ENSG00000100461.17	0.0204453	40	1	0.0203	Adrenal_Gland	0.262268	Brain_Frontal_Cortex_BA9	39.0063	5.33697e-16	39.0063	-2.32076	2.32076	-2.00264	1.14226	1	0
intron_14_22913845_22918999	ENSG00000100461.17	0.0204453	40	1	0.0203	Adrenal_Gland	0.262268	Brain_Frontal_Cortex_BA9	39.0063	5.33697e-16	39.0063	-2.32076	2.32076	-2.00264	1.14226	1	0
intron_14_22913845_22918999	ENSG00000100461.17	0.0204453	40	1	0.0203	Adrenal_Gland	0.262268	Brain_Frontal_Cortex_BA9	39.0063	5.33697e-16	39.0063	-2.32076	2.32076	-2.00264	1.14226	1	0
intron_14_22913845_22918999	ENSG00000100461.17	0.0204453	40	1	0.0203	Adrenal_Gland	0.262268	Brain_Frontal_Cortex_BA9	39.0063	5.33697e-16	39.0063	-2.32076	2.32076	-2.00264	1.14226	1	0
intron_14_22913845_22918999	ENSG00000100461.17	0.0204453	40	1	0.0203	Adrenal_Gland	0.262268	Brain_Frontal_Cortex_BA9	39.0063	5.33697e-16	39.0063	-2.32076	2.32076	-2.00264	1.14226	1	0
intron_14_22921056_22922176	ENSG00000100462.15	0.03474	42	1	0.03474	Adrenal_Gland	0.03474	Breast_Mammary_Tissue	42	7.52938e-16	42	-2.11138	2.11138	0.201083	2.12726	1	0
intron_14_22921056_22922176	ENSG00000100462.15	0.03474	42	1	0.03474	Adrenal_Gland	0.03474	Breast_Mammary_Tissue	42	7.52938e-16	42	-2.11138	2.11138	0.201083	2.12726	1	0
intron_14_22921056_22922176	ENSG00000100462.15	0.03474	42	1	0.03474	Adrenal_Gland	0.03474	Breast_Mammary_Tissue	42	7.52938e-16	42	-2.11138	2.11138	0.201083	2.12726	1	0
intron_14_22921056_22922176	ENSG00000100462.15	0.03474	42	1	0.03474	Adrenal_Gland	0.03474	Breast_Mammary_Tissue	42	7.52938e-16	42	-2.11138	2.11138	0.201083	2.12726	1	0
intron_14_22928615_22929167	ENSG00000100462.15	0.1201	24	1	0.1201	Adrenal_Gland	0.1201	Brain_Caudate_basal_ganglia	24	1.30455e-17	24	-1.55435	1.55435	0.647647	1.44339	1	0
intron_14_22928615_22929167	ENSG00000100462.15	0.1201	24	1	0.1201	Adrenal_Gland	0.1201	Brain_Caudate_basal_ganglia	24	1.30455e-17	24	-1.55435	1.55435	0.647647	1.44339	1	0
intron_14_22928615_22929167	ENSG00000100462.15	0.1201	24	1	0.1201	Adrenal_Gland	0.1201	Brain_Caudate_basal_ganglia	24	1.30455e-17	24	-1.55435	1.55435	0.647647	1.44339	1	0
intron_14_22928615_22929252	ENSG00000100462.15	0.1201	24	1	0.1201	Nerve_Tibial	0.1201	Cells_Cultured_fibroblasts	24	3.87611e-18	24	-1.55435	1.55435	-0.647647	1.44339	1	0
intron_14_22928615_22929252	ENSG00000100462.15	0.1201	24	1	0.1201	Nerve_Tibial	0.1201	Cells_Cultured_fibroblasts	24	3.87611e-18	24	-1.55435	1.55435	-0.647647	1.44339	1	0
intron_14_22928615_22947171	ENSG00000092036.18	0.012382	2	2	0.0160738	Whole_Blood	0.1201	Spleen	1.92264	0.0773572	0.0773572	-2.40724	-1.55435	-1.98079	0.603078	2	0
intron_14_22928615_22947171	ENSG00000100462.15	0.012382	2	2	0.0160738	Whole_Blood	0.1201	Spleen	1.92264	0.0773572	0.0773572	-2.40724	-1.55435	-1.98079	0.603078	2	0
intron_14_22946708_22947171	ENSG00000100462.15	0.0268627	3	2	0.0793753	Whole_Blood	0.799	Testis	2.76078	7.71894e-17	0.239221	0.254642	1.75432	1.24951	0.861611	2	0
intron_14_22946708_22947171	ENSG00000092036.18	0.0268627	3	2	0.0793753	Whole_Blood	0.799	Testis	2.76078	7.71894e-17	0.239221	0.254642	1.75432	1.24951	0.861611	2	0
intron_14_22947239_22947601	ENSG00000092036.18	0.799	1	1	0.799	Whole_Blood	0.799	Whole_Blood	1	1	1	-0.254642	-0.254642	-0.254642	NA	1	0
intron_14_22947239_22947601	ENSG00000100462.15	0.799	1	1	0.799	Whole_Blood	0.799	Whole_Blood	1	1	1	-0.254642	-0.254642	-0.254642	NA	1	0
intron_14_22947731_22947868	ENSG00000092036.18	0.0138999	6	1	0.01388	Pancreas	0.01927	Artery_Aorta	5.8112	4.51432e-34	5.8112	2.34027	2.46035	2.42032	0.0620131	1	0
intron_14_22947731_22950314	ENSG00000092036.18	0.0269493	24	2	0.01388	Brain_Caudate_basal_ganglia	0.799	Brain_Cerebellar_Hemisphere	20.5273	3.1594e-17	3.39355	-2.46035	-0.254642	-0.985534	0.903744	2	0
intron_14_22947731_22950314	ENSG00000092036.18	0.0269493	24	2	0.01388	Brain_Caudate_basal_ganglia	0.799	Brain_Cerebellar_Hemisphere	20.5273	3.1594e-17	3.39355	-2.46035	-0.254642	-0.985534	0.903744	2	0
intron_14_22947731_22950314	ENSG00000092036.18	0.0269493	24	2	0.01388	Brain_Caudate_basal_ganglia	0.799	Brain_Cerebellar_Hemisphere	20.5273	3.1594e-17	3.39355	-2.46035	-0.254642	-0.985534	0.903744	2	0
intron_14_22947731_22950314	ENSG00000092036.18	0.0269493	24	2	0.01388	Brain_Caudate_basal_ganglia	0.799	Brain_Cerebellar_Hemisphere	20.5273	3.1594e-17	3.39355	-2.46035	-0.254642	-0.985534	0.903744	2	0
intron_14_22948013_22950314	ENSG00000092036.18	0.0410299	47	2	0.0100734	Adipose_Visceral_Omentum	0.3788	Uterus	42.8776	1.12655e-15	4.12235	-2.5733	2.47084	0.117701	1.19263	2	0
intron_14_22948013_22950314	ENSG00000092036.18	0.0410299	47	2	0.0100734	Adipose_Visceral_Omentum	0.3788	Uterus	42.8776	1.12655e-15	4.12235	-2.5733	2.47084	0.117701	1.19263	2	0
intron_14_22948013_22950314	ENSG00000092036.18	0.0410299	47	2	0.0100734	Adipose_Visceral_Omentum	0.3788	Uterus	42.8776	1.12655e-15	4.12235	-2.5733	2.47084	0.117701	1.19263	2	0
intron_14_22948013_22950314	ENSG00000092036.18	0.0410299	47	2	0.0100734	Adipose_Visceral_Omentum	0.3788	Uterus	42.8776	1.12655e-15	4.12235	-2.5733	2.47084	0.117701	1.19263	2	0
intron_14_22948013_22950314	ENSG00000092036.18	0.0410299	47	2	0.0100734	Adipose_Visceral_Omentum	0.3788	Uterus	42.8776	1.12655e-15	4.12235	-2.5733	2.47084	0.117701	1.19263	2	0
intron_14_22948013_22950314	ENSG00000092036.18	0.0410299	47	2	0.0100734	Adipose_Visceral_Omentum	0.3788	Uterus	42.8776	1.12655e-15	4.12235	-2.5733	2.47084	0.117701	1.19263	2	0
intron_14_22948013_22950314	ENSG00000092036.18	0.0410299	47	2	0.0100734	Adipose_Visceral_Omentum	0.3788	Uterus	42.8776	1.12655e-15	4.12235	-2.5733	2.47084	0.117701	1.19263	2	0
intron_14_22948033_22950314	ENSG00000092036.18	0.3788	47	1	0.3788	Adipose_Subcutaneous	0.3788	Uterus	47	6.23995e-16	47	-0.880109	0.880109	0.617949	0.633458	1	0
intron_14_22948033_22950314	ENSG00000092036.18	0.3788	47	1	0.3788	Adipose_Subcutaneous	0.3788	Uterus	47	6.23995e-16	47	-0.880109	0.880109	0.617949	0.633458	1	0
intron_14_22948033_22950314	ENSG00000092036.18	0.3788	47	1	0.3788	Adipose_Subcutaneous	0.3788	Uterus	47	6.23995e-16	47	-0.880109	0.880109	0.617949	0.633458	1	0
intron_14_22948033_22950314	ENSG00000092036.18	0.3788	47	1	0.3788	Adipose_Subcutaneous	0.3788	Uterus	47	6.23995e-16	47	-0.880109	0.880109	0.617949	0.633458	1	0
intron_14_22948033_22950314	ENSG00000092036.18	0.3788	47	1	0.3788	Adipose_Subcutaneous	0.3788	Uterus	47	6.23995e-16	47	-0.880109	0.880109	0.617949	0.633458	1	0
intron_14_22948033_22950314	ENSG00000092036.18	0.3788	47	1	0.3788	Adipose_Subcutaneous	0.3788	Uterus	47	6.23995e-16	47	-0.880109	0.880109	0.617949	0.633458	1	0
intron_14_22948033_22950314	ENSG00000092036.18	0.3788	47	1	0.3788	Adipose_Subcutaneous	0.3788	Uterus	47	6.23995e-16	47	-0.880109	0.880109	0.617949	0.633458	1	0
intron_14_22950410_22951555	ENSG00000092036.18	0.0635921	32	2	0.01927	Brain_Cerebellar_Hemisphere	0.177564	Artery_Tibial	29.1873	4.41731e-16	2.81267	-2.34027	2.34027	1.42943	1.75468	2	0
intron_14_22950410_22951555	ENSG00000092036.18	0.0635921	32	2	0.01927	Brain_Cerebellar_Hemisphere	0.177564	Artery_Tibial	29.1873	4.41731e-16	2.81267	-2.34027	2.34027	1.42943	1.75468	2	0
intron_14_22950410_22951555	ENSG00000092036.18	0.0635921	32	2	0.01927	Brain_Cerebellar_Hemisphere	0.177564	Artery_Tibial	29.1873	4.41731e-16	2.81267	-2.34027	2.34027	1.42943	1.75468	2	0
intron_14_22950410_22951555	ENSG00000092036.18	0.0635921	32	2	0.01927	Brain_Cerebellar_Hemisphere	0.177564	Artery_Tibial	29.1873	4.41731e-16	2.81267	-2.34027	2.34027	1.42943	1.75468	2	0
intron_14_22950410_22952328	ENSG00000092036.18	0.0817948	35	2	0.01927	Brain_Putamen_basal_ganglia	0.889477	Lung	27.4459	1.16811e-15	7.22361	-2.34027	2.34027	0.827567	1.69168	2	0
intron_14_22950410_22952328	ENSG00000092036.18	0.0817948	35	2	0.01927	Brain_Putamen_basal_ganglia	0.889477	Lung	27.4459	1.16811e-15	7.22361	-2.34027	2.34027	0.827567	1.69168	2	0
intron_14_22951689_22952328	ENSG00000092036.18	0.0513321	43	2	0.01574	Vagina	0.136012	Muscle_Skeletal	39.2885	8.07186e-16	3.71151	-2.41489	-1.49081	-2.03731	0.386111	2	0
intron_14_22951689_22952328	ENSG00000092036.18	0.0513321	43	2	0.01574	Vagina	0.136012	Muscle_Skeletal	39.2885	8.07186e-16	3.71151	-2.41489	-1.49081	-2.03731	0.386111	2	0
intron_14_22951689_22952328	ENSG00000092036.18	0.0513321	43	2	0.01574	Vagina	0.136012	Muscle_Skeletal	39.2885	8.07186e-16	3.71151	-2.41489	-1.49081	-2.03731	0.386111	2	0
intron_14_22951689_22952328	ENSG00000092036.18	0.0513321	43	2	0.01574	Vagina	0.136012	Muscle_Skeletal	39.2885	8.07186e-16	3.71151	-2.41489	-1.49081	-2.03731	0.386111	2	0
intron_14_22951689_22952328	ENSG00000092036.18	0.0513321	43	2	0.01574	Vagina	0.136012	Muscle_Skeletal	39.2885	8.07186e-16	3.71151	-2.41489	-1.49081	-2.03731	0.386111	2	0
intron_14_22951689_22952328	ENSG00000092036.18	0.0513321	43	2	0.01574	Vagina	0.136012	Muscle_Skeletal	39.2885	8.07186e-16	3.71151	-2.41489	-1.49081	-2.03731	0.386111	2	0
intron_14_22952459_22955100	ENSG00000092036.18	0.0567919	38	2	0.0166888	Esophagus_Gastroesophageal_Junction	0.136012	Artery_Aorta	32.2578	5.59775e-16	5.63318	-2.39349	2.39046	0.493042	1.71291	2	0
intron_14_22952459_22955100	ENSG00000092036.18	0.0567919	38	2	0.0166888	Esophagus_Gastroesophageal_Junction	0.136012	Artery_Aorta	32.2578	5.59775e-16	5.63318	-2.39349	2.39046	0.493042	1.71291	2	0
intron_14_22952459_22955100	ENSG00000092036.18	0.0567919	38	2	0.0166888	Esophagus_Gastroesophageal_Junction	0.136012	Artery_Aorta	32.2578	5.59775e-16	5.63318	-2.39349	2.39046	0.493042	1.71291	2	0
intron_14_22952459_22955100	ENSG00000092036.18	0.0567919	38	2	0.0166888	Esophagus_Gastroesophageal_Junction	0.136012	Artery_Aorta	32.2578	5.59775e-16	5.63318	-2.39349	2.39046	0.493042	1.71291	2	0
intron_14_22952459_22955100	ENSG00000092036.18	0.0567919	38	2	0.0166888	Esophagus_Gastroesophageal_Junction	0.136012	Artery_Aorta	32.2578	5.59775e-16	5.63318	-2.39349	2.39046	0.493042	1.71291	2	0
intron_14_22955176_22956746	ENSG00000129474.15	0.051462	26	2	0.0191226	Skin_Not_Sun_Exposed_Suprapubic	0.2791	Brain_Substantia_nigra	24.2577	1.24434e-15	0.979555	1.08234	2.34313	2.24868	0.251781	2	0
intron_14_22955176_22956746	ENSG00000129474.15	0.051462	26	2	0.0191226	Skin_Not_Sun_Exposed_Suprapubic	0.2791	Brain_Substantia_nigra	24.2577	1.24434e-15	0.979555	1.08234	2.34313	2.24868	0.251781	2	0
intron_14_22955176_22956746	ENSG00000092036.18	0.051462	26	2	0.0191226	Skin_Not_Sun_Exposed_Suprapubic	0.2791	Brain_Substantia_nigra	24.2577	1.24434e-15	0.979555	1.08234	2.34313	2.24868	0.251781	2	0
intron_14_22955176_22956746	ENSG00000092036.18	0.051462	26	2	0.0191226	Skin_Not_Sun_Exposed_Suprapubic	0.2791	Brain_Substantia_nigra	24.2577	1.24434e-15	0.979555	1.08234	2.34313	2.24868	0.251781	2	0
intron_14_22955176_22956746	ENSG00000092036.18	0.051462	26	2	0.0191226	Skin_Not_Sun_Exposed_Suprapubic	0.2791	Brain_Substantia_nigra	24.2577	1.24434e-15	0.979555	1.08234	2.34313	2.24868	0.251781	2	0
intron_14_22955176_22956916	ENSG00000092036.18	0.064553	15	2	0.01923	Heart_Atrial_Appendage	0.03249	Adipose_Subcutaneous	14.3872	2.46373e-17	0.612762	-2.34104	2.34104	1.0114	2.09447	2	0
intron_14_22955176_22956916	ENSG00000129474.15	0.064553	15	2	0.01923	Heart_Atrial_Appendage	0.03249	Adipose_Subcutaneous	14.3872	2.46373e-17	0.612762	-2.34104	2.34104	1.0114	2.09447	2	0
intron_14_22955176_22956916	ENSG00000129474.15	0.064553	15	2	0.01923	Heart_Atrial_Appendage	0.03249	Adipose_Subcutaneous	14.3872	2.46373e-17	0.612762	-2.34104	2.34104	1.0114	2.09447	2	0
intron_14_22955176_22956916	ENSG00000092036.18	0.064553	15	2	0.01923	Heart_Atrial_Appendage	0.03249	Adipose_Subcutaneous	14.3872	2.46373e-17	0.612762	-2.34104	2.34104	1.0114	2.09447	2	0
intron_14_22955176_22956916	ENSG00000129474.15	0.064553	15	2	0.01923	Heart_Atrial_Appendage	0.03249	Adipose_Subcutaneous	14.3872	2.46373e-17	0.612762	-2.34104	2.34104	1.0114	2.09447	2	0
intron_14_22955176_22956916	ENSG00000092036.18	0.064553	15	2	0.01923	Heart_Atrial_Appendage	0.03249	Adipose_Subcutaneous	14.3872	2.46373e-17	0.612762	-2.34104	2.34104	1.0114	2.09447	2	0
intron_14_22955176_22956924	ENSG00000129474.15	0.0195767	27	1	0.01923	Liver	0.03249	Adipose_Subcutaneous	26.3176	1.06993e-15	26.3176	-2.34104	-2.13833	-2.3035	0.0802432	1	0
intron_14_22955176_22956924	ENSG00000092036.18	0.0195767	27	1	0.01923	Liver	0.03249	Adipose_Subcutaneous	26.3176	1.06993e-15	26.3176	-2.34104	-2.13833	-2.3035	0.0802432	1	0
intron_14_22955176_22956924	ENSG00000129474.15	0.0195767	27	1	0.01923	Liver	0.03249	Adipose_Subcutaneous	26.3176	1.06993e-15	26.3176	-2.34104	-2.13833	-2.3035	0.0802432	1	0
intron_14_22955176_22956924	ENSG00000092036.18	0.0195767	27	1	0.01923	Liver	0.03249	Adipose_Subcutaneous	26.3176	1.06993e-15	26.3176	-2.34104	-2.13833	-2.3035	0.0802432	1	0
intron_14_22955176_22956924	ENSG00000129474.15	0.0195767	27	1	0.01923	Liver	0.03249	Adipose_Subcutaneous	26.3176	1.06993e-15	26.3176	-2.34104	-2.13833	-2.3035	0.0802432	1	0
intron_14_22955176_22956924	ENSG00000129474.15	0.0195767	27	1	0.01923	Liver	0.03249	Adipose_Subcutaneous	26.3176	1.06993e-15	26.3176	-2.34104	-2.13833	-2.3035	0.0802432	1	0
intron_14_22955176_22956924	ENSG00000092036.18	0.0195767	27	1	0.01923	Liver	0.03249	Adipose_Subcutaneous	26.3176	1.06993e-15	26.3176	-2.34104	-2.13833	-2.3035	0.0802432	1	0
intron_14_22955176_22956924	ENSG00000092036.18	0.0195767	27	1	0.01923	Liver	0.03249	Adipose_Subcutaneous	26.3176	1.06993e-15	26.3176	-2.34104	-2.13833	-2.3035	0.0802432	1	0
intron_14_22955176_22956924	ENSG00000092036.18	0.0195767	27	1	0.01923	Liver	0.03249	Adipose_Subcutaneous	26.3176	1.06993e-15	26.3176	-2.34104	-2.13833	-2.3035	0.0802432	1	0
intron_14_22955176_22956924	ENSG00000092036.18	0.0195767	27	1	0.01923	Liver	0.03249	Adipose_Subcutaneous	26.3176	1.06993e-15	26.3176	-2.34104	-2.13833	-2.3035	0.0802432	1	0
intron_14_22973568_22974047	ENSG00000129474.15	0.08897	13	1	0.08897	Prostate	0.08897	Adipose_Subcutaneous	13	2.27463e-33	13	-1.70086	-1.70086	-1.70086	1.57009e-16	1	0
intron_14_22973568_22974047	ENSG00000129474.15	0.08897	13	1	0.08897	Prostate	0.08897	Adipose_Subcutaneous	13	2.27463e-33	13	-1.70086	-1.70086	-1.70086	1.57009e-16	1	0
intron_14_22973568_22974047	ENSG00000092036.18	0.08897	13	1	0.08897	Prostate	0.08897	Adipose_Subcutaneous	13	2.27463e-33	13	-1.70086	-1.70086	-1.70086	1.57009e-16	1	0
intron_14_22973568_22974047	ENSG00000092036.18	0.08897	13	1	0.08897	Prostate	0.08897	Adipose_Subcutaneous	13	2.27463e-33	13	-1.70086	-1.70086	-1.70086	1.57009e-16	1	0
intron_14_22974115_22974839	ENSG00000092036.18	0.08897	5	1	0.08897	Adipose_Subcutaneous	0.08897	Skin_Not_Sun_Exposed_Suprapubic	5	6.16298e-33	5	-1.70086	-1.70086	-1.70086	1.92296e-16	1	0
intron_14_22974115_22974839	ENSG00000129474.15	0.08897	5	1	0.08897	Adipose_Subcutaneous	0.08897	Skin_Not_Sun_Exposed_Suprapubic	5	6.16298e-33	5	-1.70086	-1.70086	-1.70086	1.92296e-16	1	0
intron_14_22975104_22976456	ENSG00000129474.15	0.09037	21	1	0.09037	Adipose_Subcutaneous	0.09037	Uterus	21	3.46959e-18	21	1.69345	1.69345	1.69345	2.71948e-16	1	0
intron_14_22975104_22976456	ENSG00000129474.15	0.09037	21	1	0.09037	Adipose_Subcutaneous	0.09037	Uterus	21	3.46959e-18	21	1.69345	1.69345	1.69345	2.71948e-16	1	0
intron_14_22975104_22976456	ENSG00000129474.15	0.09037	21	1	0.09037	Adipose_Subcutaneous	0.09037	Uterus	21	3.46959e-18	21	1.69345	1.69345	1.69345	2.71948e-16	1	0
intron_14_22975104_22976456	ENSG00000129474.15	0.09037	21	1	0.09037	Adipose_Subcutaneous	0.09037	Uterus	21	3.46959e-18	21	1.69345	1.69345	1.69345	2.71948e-16	1	0
intron_14_23016635_23033368	ENSG00000100804.18	0.140938	32	1	0.02657	Brain_Cerebellar_Hemisphere	0.280869	Brain_Hypothalamus	31.4551	5.56675e-16	31.4551	-2.21778	-1.07837	-1.46791	0.164304	1	0
intron_14_23016635_23033368	ENSG00000100804.18	0.140938	32	1	0.02657	Brain_Cerebellar_Hemisphere	0.280869	Brain_Hypothalamus	31.4551	5.56675e-16	31.4551	-2.21778	-1.07837	-1.46791	0.164304	1	0
intron_14_23026375_23033368	ENSG00000100804.18	0.104104	32	2	0.04092	Heart_Atrial_Appendage	0.280869	Esophagus_Mucosa	27.0069	1.52163e-15	4.95165	1.07837	2.04434	1.66535	0.324536	2	0
intron_14_23026375_23033368	ENSG00000100804.18	0.104104	32	2	0.04092	Heart_Atrial_Appendage	0.280869	Esophagus_Mucosa	27.0069	1.52163e-15	4.95165	1.07837	2.04434	1.66535	0.324536	2	0
intron_14_23026375_23033368	ENSG00000100804.18	0.104104	32	2	0.04092	Heart_Atrial_Appendage	0.280869	Esophagus_Mucosa	27.0069	1.52163e-15	4.95165	1.07837	2.04434	1.66535	0.324536	2	0
intron_14_23027829_23033368	ENSG00000100804.18	0.280869	25	1	0.280869	Brain_Amygdala	0.280869	Colon_Transverse	25	1.1225e-17	25	-1.07837	-1.07837	-1.07837	1.19918e-16	1	0
intron_14_23027829_23033368	ENSG00000100804.18	0.280869	25	1	0.280869	Brain_Amygdala	0.280869	Colon_Transverse	25	1.1225e-17	25	-1.07837	-1.07837	-1.07837	1.19918e-16	1	0
intron_14_23027829_23033368	ENSG00000100804.18	0.280869	25	1	0.280869	Brain_Amygdala	0.280869	Colon_Transverse	25	1.1225e-17	25	-1.07837	-1.07837	-1.07837	1.19918e-16	1	0
intron_14_23049943_23052473	ENSG00000139880.19	0.672761	11	2	0.3911	Esophagus_Mucosa	0.6692	Adipose_Visceral_Omentum	10.0845	5.04126e-17	0.91551	-0.857624	-0.427246	-0.505497	0.174096	2	0
intron_14_23051439_23051970	ENSG00000139880.19	0.6692	36	1	0.6692	Artery_Coronary	0.6692	Colon_Sigmoid	36	4.99194e-16	36	0.427246	0.427246	0.427246	7.14595e-17	1	0
intron_14_23051439_23051970	ENSG00000139880.19	0.6692	36	1	0.6692	Artery_Coronary	0.6692	Colon_Sigmoid	36	4.99194e-16	36	0.427246	0.427246	0.427246	7.14595e-17	1	0
intron_14_23051439_23051970	ENSG00000139880.19	0.6692	36	1	0.6692	Artery_Coronary	0.6692	Colon_Sigmoid	36	4.99194e-16	36	0.427246	0.427246	0.427246	7.14595e-17	1	0
intron_14_23051439_23051970	ENSG00000139880.19	0.6692	36	1	0.6692	Artery_Coronary	0.6692	Colon_Sigmoid	36	4.99194e-16	36	0.427246	0.427246	0.427246	7.14595e-17	1	0
intron_14_23051439_23052473	ENSG00000139880.19	0.6692	32	1	0.6692	Adipose_Subcutaneous	0.6692	Artery_Aorta	32	1.74585e-15	32	0.427246	0.427246	0.427246	5.63994e-17	1	0
intron_14_23051439_23052473	ENSG00000139880.19	0.6692	32	1	0.6692	Adipose_Subcutaneous	0.6692	Artery_Aorta	32	1.74585e-15	32	0.427246	0.427246	0.427246	5.63994e-17	1	0
intron_14_23051439_23052473	ENSG00000139880.19	0.6692	32	1	0.6692	Adipose_Subcutaneous	0.6692	Artery_Aorta	32	1.74585e-15	32	0.427246	0.427246	0.427246	5.63994e-17	1	0
intron_14_23051439_23052473	ENSG00000139880.19	0.6692	32	1	0.6692	Adipose_Subcutaneous	0.6692	Artery_Aorta	32	1.74585e-15	32	0.427246	0.427246	0.427246	5.63994e-17	1	0
intron_14_23052083_23052473	ENSG00000139880.19	0.5733	34	1	0.5733	Brain_Anterior_cingulate_cortex_BA24	0.5733	Adipose_Visceral_Omentum	34	6.25305e-16	34	-0.563198	0.563198	0.530069	0.193175	1	0
intron_14_23052083_23052473	ENSG00000139880.19	0.5733	34	1	0.5733	Brain_Anterior_cingulate_cortex_BA24	0.5733	Adipose_Visceral_Omentum	34	6.25305e-16	34	-0.563198	0.563198	0.530069	0.193175	1	0
intron_14_23064221_23064355	ENSG00000100813.14	0.02745	9	1	0.02745	Muscle_Skeletal	0.02745	Cells_EBV-transformed_lymphocytes	9	3.3114e-33	9	2.20506	2.20506	2.20506	2.22045e-16	1	0
intron_14_23064257_23064355	ENSG00000100813.14	0.02745	7	1	0.02745	Adipose_Visceral_Omentum	0.02745	Artery_Coronary	7	2.16191e-17	7	-2.20506	-2.20506	-2.20506	1.81299e-16	1	0
intron_14_23064257_23064355	ENSG00000100813.14	0.02745	7	1	0.02745	Adipose_Visceral_Omentum	0.02745	Artery_Coronary	7	2.16191e-17	7	-2.20506	-2.20506	-2.20506	1.81299e-16	1	0
intron_14_23064485_23065966	ENSG00000100813.14	0.021831	39	1	0.01815	Artery_Coronary	0.6057	Minor_Salivary_Gland	38.2738	1.01847e-15	38.2738	-2.36254	-0.516221	-2.25836	0.29615	1	0
intron_14_23064485_23065966	ENSG00000100813.14	0.021831	39	1	0.01815	Artery_Coronary	0.6057	Minor_Salivary_Gland	38.2738	1.01847e-15	38.2738	-2.36254	-0.516221	-2.25836	0.29615	1	0
intron_14_23064488_23065966	ENSG00000100813.14	0.018176	25	1	0.01815	Brain_Nucleus_accumbens_basal_ganglia	0.0182	Brain_Cerebellum	25	1.45475e-17	25	2.36152	2.36254	2.36201	0.000520077	1	0
intron_14_23064488_23065966	ENSG00000100813.14	0.018176	25	1	0.01815	Brain_Nucleus_accumbens_basal_ganglia	0.0182	Brain_Cerebellum	25	1.45475e-17	25	2.36152	2.36254	2.36201	0.000520077	1	0
intron_14_23064488_23065966	ENSG00000100813.14	0.018176	25	1	0.01815	Brain_Nucleus_accumbens_basal_ganglia	0.0182	Brain_Cerebellum	25	1.45475e-17	25	2.36152	2.36254	2.36201	0.000520077	1	0
intron_14_23066008_23067314	ENSG00000100813.14	0.6057	3	1	0.6057	Heart_Left_Ventricle	0.6057	Adipose_Visceral_Omentum	3	1.02617e-16	3	-0.516221	-0.516221	-0.516221	7.85046e-17	1	0
intron_14_23066008_23067314	ENSG00000100813.14	0.6057	3	1	0.6057	Heart_Left_Ventricle	0.6057	Adipose_Visceral_Omentum	3	1.02617e-16	3	-0.516221	-0.516221	-0.516221	7.85046e-17	1	0
intron_14_23066008_23067314	ENSG00000100813.14	0.6057	3	1	0.6057	Heart_Left_Ventricle	0.6057	Adipose_Visceral_Omentum	3	1.02617e-16	3	-0.516221	-0.516221	-0.516221	7.85046e-17	1	0
intron_14_23081836_23090522	ENSG00000100813.14	0.635744	25	2	0.0658847	Esophagus_Mucosa	0.6947	Uterus	22.5947	7.036e-18	1.85177	-0.918227	1.83921	0.6111	0.722818	2	0
intron_14_23081836_23090522	ENSG00000100813.14	0.635744	25	2	0.0658847	Esophagus_Mucosa	0.6947	Uterus	22.5947	7.036e-18	1.85177	-0.918227	1.83921	0.6111	0.722818	2	0
intron_14_23081836_23090522	ENSG00000100813.14	0.635744	25	2	0.0658847	Esophagus_Mucosa	0.6947	Uterus	22.5947	7.036e-18	1.85177	-0.918227	1.83921	0.6111	0.722818	2	0
intron_14_23090101_23090522	ENSG00000100813.14	0.2041	47	1	0.2041	Adipose_Subcutaneous	0.2041	Adrenal_Gland	47	8.08263e-16	47	-1.26996	1.26996	-0.675509	1.08702	1	0
intron_14_23090101_23090522	ENSG00000100813.14	0.2041	47	1	0.2041	Adipose_Subcutaneous	0.2041	Adrenal_Gland	47	8.08263e-16	47	-1.26996	1.26996	-0.675509	1.08702	1	0
intron_14_23090101_23090522	ENSG00000100813.14	0.2041	47	1	0.2041	Adipose_Subcutaneous	0.2041	Adrenal_Gland	47	8.08263e-16	47	-1.26996	1.26996	-0.675509	1.08702	1	0
intron_14_23090101_23090522	ENSG00000100813.14	0.2041	47	1	0.2041	Adipose_Subcutaneous	0.2041	Adrenal_Gland	47	8.08263e-16	47	-1.26996	1.26996	-0.675509	1.08702	1	0
intron_14_23090101_23090522	ENSG00000100813.14	0.2041	47	1	0.2041	Adipose_Subcutaneous	0.2041	Adrenal_Gland	47	8.08263e-16	47	-1.26996	1.26996	-0.675509	1.08702	1	0
intron_14_23090101_23090522	ENSG00000100813.14	0.2041	47	1	0.2041	Adipose_Subcutaneous	0.2041	Adrenal_Gland	47	8.08263e-16	47	-1.26996	1.26996	-0.675509	1.08702	1	0
intron_14_23090101_23090522	ENSG00000100813.14	0.2041	47	1	0.2041	Adipose_Subcutaneous	0.2041	Adrenal_Gland	47	8.08263e-16	47	-1.26996	1.26996	-0.675509	1.08702	1	0
intron_14_23093544_23094975	ENSG00000100813.14	0.00165	13	1	0.00165	Vagina	0.00165	Artery_Aorta	13	1.23694e-32	13	-3.14692	3.14692	2.17864	2.36355	1	0
intron_14_23095619_23097658	ENSG00000179933.5	0.494993	49	3	0.1549	Adrenal_Gland	0.898672	Stomach	31.5804	8.84745e-16	5.80045	-1.25412	1.42244	-0.524896	0.663382	3	0
intron_14_23095619_23097658	ENSG00000179933.5	0.494993	49	3	0.1549	Adrenal_Gland	0.898672	Stomach	31.5804	8.84745e-16	5.80045	-1.25412	1.42244	-0.524896	0.663382	3	0
intron_14_23095619_23097658	ENSG00000179933.5	0.494993	49	3	0.1549	Adrenal_Gland	0.898672	Stomach	31.5804	8.84745e-16	5.80045	-1.25412	1.42244	-0.524896	0.663382	3	0
intron_14_23095619_23097658	ENSG00000179933.5	0.494993	49	3	0.1549	Adrenal_Gland	0.898672	Stomach	31.5804	8.84745e-16	5.80045	-1.25412	1.42244	-0.524896	0.663382	3	0
intron_14_23095619_23097658	ENSG00000179933.5	0.494993	49	3	0.1549	Adrenal_Gland	0.898672	Stomach	31.5804	8.84745e-16	5.80045	-1.25412	1.42244	-0.524896	0.663382	3	0
intron_14_23095619_23097658	ENSG00000179933.5	0.494993	49	3	0.1549	Adrenal_Gland	0.898672	Stomach	31.5804	8.84745e-16	5.80045	-1.25412	1.42244	-0.524896	0.663382	3	0
intron_14_23095619_23097658	ENSG00000179933.5	0.494993	49	3	0.1549	Adrenal_Gland	0.898672	Stomach	31.5804	8.84745e-16	5.80045	-1.25412	1.42244	-0.524896	0.663382	3	0
intron_14_23095950_23097658	ENSG00000179933.5	0.677402	33	3	0.205025	Minor_Salivary_Gland	0.874212	Stomach	26.4954	5.37693e-16	2.62481	-0.807115	1.26737	0.652609	0.495015	3	0
intron_14_23095950_23097658	ENSG00000179933.5	0.677402	33	3	0.205025	Minor_Salivary_Gland	0.874212	Stomach	26.4954	5.37693e-16	2.62481	-0.807115	1.26737	0.652609	0.495015	3	0
intron_14_23095950_23097658	ENSG00000179933.5	0.677402	33	3	0.205025	Minor_Salivary_Gland	0.874212	Stomach	26.4954	5.37693e-16	2.62481	-0.807115	1.26737	0.652609	0.495015	3	0
intron_14_23095950_23097658	ENSG00000179933.5	0.677402	33	3	0.205025	Minor_Salivary_Gland	0.874212	Stomach	26.4954	5.37693e-16	2.62481	-0.807115	1.26737	0.652609	0.495015	3	0
intron_14_23095950_23097658	ENSG00000179933.5	0.677402	33	3	0.205025	Minor_Salivary_Gland	0.874212	Stomach	26.4954	5.37693e-16	2.62481	-0.807115	1.26737	0.652609	0.495015	3	0
intron_14_23096021_23097658	ENSG00000179933.5	0.691212	18	2	0.3976	Colon_Transverse	0.7876	Artery_Tibial	14.6216	6.68804e-19	3.37844	0.269428	0.845915	0.679636	0.262371	2	0
intron_14_23096021_23097658	ENSG00000179933.5	0.691212	18	2	0.3976	Colon_Transverse	0.7876	Artery_Tibial	14.6216	6.68804e-19	3.37844	0.269428	0.845915	0.679636	0.262371	2	0
intron_14_23096021_23097658	ENSG00000179933.5	0.691212	18	2	0.3976	Colon_Transverse	0.7876	Artery_Tibial	14.6216	6.68804e-19	3.37844	0.269428	0.845915	0.679636	0.262371	2	0
intron_14_23131557_23137921	ENSG00000092068.19	0.0220214	17	1	0.01094	Uterus	0.0411091	Artery_Coronary	16.9633	1.51526e-17	16.9633	2.04243	2.54461	2.28769	0.238575	1	0
intron_14_23140624_23143079	ENSG00000092068.19	0.932233	8	1	0.932233	Adipose_Subcutaneous	0.932233	Adipose_Subcutaneous	8	9.07581e-33	8	0.0850363	0.0850363	0.0850363	0	1	0
intron_14_23277187_23285913	ENSG00000215271.7	0.00128292	36	2	0.002678	Thyroid	0.2342	Brain_Amygdala	34.5024	5.10656e-16	1.49764	-1.18961	3.00247	-0.987848	0.854253	2	0
intron_14_23277187_23285913	ENSG00000215271.7	0.00128292	36	2	0.002678	Thyroid	0.2342	Brain_Amygdala	34.5024	5.10656e-16	1.49764	-1.18961	3.00247	-0.987848	0.854253	2	0
intron_14_23277187_23285913	ENSG00000215271.7	0.00128292	36	2	0.002678	Thyroid	0.2342	Brain_Amygdala	34.5024	5.10656e-16	1.49764	-1.18961	3.00247	-0.987848	0.854253	2	0
intron_14_23277187_23285913	ENSG00000215271.7	0.00128292	36	2	0.002678	Thyroid	0.2342	Brain_Amygdala	34.5024	5.10656e-16	1.49764	-1.18961	3.00247	-0.987848	0.854253	2	0
intron_14_23277187_23285913	ENSG00000215271.7	0.00128292	36	2	0.002678	Thyroid	0.2342	Brain_Amygdala	34.5024	5.10656e-16	1.49764	-1.18961	3.00247	-0.987848	0.854253	2	0
intron_14_23285611_23285913	ENSG00000215271.7	0.00264348	33	1	0.002678	Artery_Coronary	0.01681	Esophagus_Mucosa	32.5458	5.43329e-16	32.5458	-3.00247	-2.39084	-2.98393	0.106471	1	0
intron_14_23285611_23285913	ENSG00000215271.7	0.00264348	33	1	0.002678	Artery_Coronary	0.01681	Esophagus_Mucosa	32.5458	5.43329e-16	32.5458	-3.00247	-2.39084	-2.98393	0.106471	1	0
intron_14_23285611_23285913	ENSG00000215271.7	0.00264348	33	1	0.002678	Artery_Coronary	0.01681	Esophagus_Mucosa	32.5458	5.43329e-16	32.5458	-3.00247	-2.39084	-2.98393	0.106471	1	0
intron_14_23285611_23285913	ENSG00000215271.7	0.00264348	33	1	0.002678	Artery_Coronary	0.01681	Esophagus_Mucosa	32.5458	5.43329e-16	32.5458	-3.00247	-2.39084	-2.98393	0.106471	1	0
intron_14_23298458_23299401	ENSG00000235194.8	0.04046	2	1	0.04046	Adipose_Subcutaneous	0.04046	Adipose_Subcutaneous	2	3.3547e-17	2	-2.04902	-2.04902	-2.04902	0	1	0
intron_14_23299541_23300107	ENSG00000235194.8	0.005642	30	1	0.005642	Adipose_Visceral_Omentum	0.005642	Artery_Aorta	30	7.61358e-16	30	2.76789	2.76789	2.76789	3.40013e-16	1	0
intron_14_23299541_23300107	ENSG00000235194.8	0.005642	30	1	0.005642	Adipose_Visceral_Omentum	0.005642	Artery_Aorta	30	7.61358e-16	30	2.76789	2.76789	2.76789	3.40013e-16	1	0
intron_14_23299541_23300107	ENSG00000235194.8	0.005642	30	1	0.005642	Adipose_Visceral_Omentum	0.005642	Artery_Aorta	30	7.61358e-16	30	2.76789	2.76789	2.76789	3.40013e-16	1	0
intron_14_23299541_23300758	ENSG00000235194.8	0.0129799	41	2	0.005642	Brain_Cerebellar_Hemisphere	0.52679	Brain_Hippocampus	29.3197	6.78512e-16	11.6803	-2.76789	1.20916	-1.17648	1.43671	2	0
intron_14_23299541_23300758	ENSG00000235194.8	0.0129799	41	2	0.005642	Brain_Cerebellar_Hemisphere	0.52679	Brain_Hippocampus	29.3197	6.78512e-16	11.6803	-2.76789	1.20916	-1.17648	1.43671	2	0
intron_14_23299541_23300758	ENSG00000235194.8	0.0129799	41	2	0.005642	Brain_Cerebellar_Hemisphere	0.52679	Brain_Hippocampus	29.3197	6.78512e-16	11.6803	-2.76789	1.20916	-1.17648	1.43671	2	0
intron_14_23299541_23300758	ENSG00000235194.8	0.0129799	41	2	0.005642	Brain_Cerebellar_Hemisphere	0.52679	Brain_Hippocampus	29.3197	6.78512e-16	11.6803	-2.76789	1.20916	-1.17648	1.43671	2	0
intron_14_23299541_23300758	ENSG00000235194.8	0.0129799	41	2	0.005642	Brain_Cerebellar_Hemisphere	0.52679	Brain_Hippocampus	29.3197	6.78512e-16	11.6803	-2.76789	1.20916	-1.17648	1.43671	2	0
intron_14_23299541_23300758	ENSG00000235194.8	0.0129799	41	2	0.005642	Brain_Cerebellar_Hemisphere	0.52679	Brain_Hippocampus	29.3197	6.78512e-16	11.6803	-2.76789	1.20916	-1.17648	1.43671	2	0
intron_14_23300139_23300758	ENSG00000235194.8	0.2266	18	1	0.2266	Brain_Anterior_cingulate_cortex_BA24	0.2266	Brain_Nucleus_accumbens_basal_ganglia	18	7.29569e-18	18	-1.20916	-1.20916	-1.20916	2.08575e-16	1	0
intron_14_23300864_23301398	ENSG00000235194.8	0.04046	4	1	0.04046	Brain_Cerebellum	0.04046	Brain_Cerebellum	4	4.18594e-17	4	-2.04902	2.04902	0	2.36601	1	0
intron_14_23308199_23308816	ENSG00000258643.5	0.0191391	48	2	0.00477738	Testis	0.1872	Artery_Aorta	38.1269	9.09647e-16	9.87308	-1.31891	2.82167	1.91804	0.709056	2	0
intron_14_23308199_23308816	ENSG00000258643.5	0.0191391	48	2	0.00477738	Testis	0.1872	Artery_Aorta	38.1269	9.09647e-16	9.87308	-1.31891	2.82167	1.91804	0.709056	2	0
intron_14_23308199_23308816	ENSG00000129473.9	0.0191391	48	2	0.00477738	Testis	0.1872	Artery_Aorta	38.1269	9.09647e-16	9.87308	-1.31891	2.82167	1.91804	0.709056	2	0
intron_14_23308199_23308816	ENSG00000258643.5	0.0191391	48	2	0.00477738	Testis	0.1872	Artery_Aorta	38.1269	9.09647e-16	9.87308	-1.31891	2.82167	1.91804	0.709056	2	0
intron_14_23308199_23308816	ENSG00000129473.9	0.0191391	48	2	0.00477738	Testis	0.1872	Artery_Aorta	38.1269	9.09647e-16	9.87308	-1.31891	2.82167	1.91804	0.709056	2	0
intron_14_23308199_23308816	ENSG00000129473.9	0.0191391	48	2	0.00477738	Testis	0.1872	Artery_Aorta	38.1269	9.09647e-16	9.87308	-1.31891	2.82167	1.91804	0.709056	2	0
intron_14_23308199_23308816	ENSG00000258643.5	0.0191391	48	2	0.00477738	Testis	0.1872	Artery_Aorta	38.1269	9.09647e-16	9.87308	-1.31891	2.82167	1.91804	0.709056	2	0
intron_14_23308199_23308816	ENSG00000129473.9	0.0191391	48	2	0.00477738	Testis	0.1872	Artery_Aorta	38.1269	9.09647e-16	9.87308	-1.31891	2.82167	1.91804	0.709056	2	0
intron_14_23308199_23308816	ENSG00000129473.9	0.0191391	48	2	0.00477738	Testis	0.1872	Artery_Aorta	38.1269	9.09647e-16	9.87308	-1.31891	2.82167	1.91804	0.709056	2	0
intron_14_23308199_23308816	ENSG00000258643.5	0.0191391	48	2	0.00477738	Testis	0.1872	Artery_Aorta	38.1269	9.09647e-16	9.87308	-1.31891	2.82167	1.91804	0.709056	2	0
intron_14_23308199_23308816	ENSG00000129473.9	0.0191391	48	2	0.00477738	Testis	0.1872	Artery_Aorta	38.1269	9.09647e-16	9.87308	-1.31891	2.82167	1.91804	0.709056	2	0
intron_14_23308199_23308816	ENSG00000258643.5	0.0191391	48	2	0.00477738	Testis	0.1872	Artery_Aorta	38.1269	9.09647e-16	9.87308	-1.31891	2.82167	1.91804	0.709056	2	0
intron_14_23308199_23310973	ENSG00000258643.5	0.235712	10	1	0.1872	Minor_Salivary_Gland	0.3892	Esophagus_Mucosa	9.69099	6.31141e-17	9.69099	-1.31891	-0.861069	-1.16568	0.185392	1	0
intron_14_23308199_23310973	ENSG00000258643.5	0.235712	10	1	0.1872	Minor_Salivary_Gland	0.3892	Esophagus_Mucosa	9.69099	6.31141e-17	9.69099	-1.31891	-0.861069	-1.16568	0.185392	1	0
intron_14_23308199_23310973	ENSG00000129473.9	0.235712	10	1	0.1872	Minor_Salivary_Gland	0.3892	Esophagus_Mucosa	9.69099	6.31141e-17	9.69099	-1.31891	-0.861069	-1.16568	0.185392	1	0
intron_14_23308199_23310973	ENSG00000129473.9	0.235712	10	1	0.1872	Minor_Salivary_Gland	0.3892	Esophagus_Mucosa	9.69099	6.31141e-17	9.69099	-1.31891	-0.861069	-1.16568	0.185392	1	0
intron_14_23308199_23319735	ENSG00000258643.5	0.02115	29	1	0.02115	Adipose_Visceral_Omentum	0.02115	Adipose_Subcutaneous	29	1.8063e-15	29	-2.3053	-2.3053	-2.3053	5.56695e-16	1	0
intron_14_23308199_23319735	ENSG00000129473.9	0.02115	29	1	0.02115	Adipose_Visceral_Omentum	0.02115	Adipose_Subcutaneous	29	1.8063e-15	29	-2.3053	-2.3053	-2.3053	5.56695e-16	1	0
intron_14_23308199_23319735	ENSG00000258643.5	0.02115	29	1	0.02115	Adipose_Visceral_Omentum	0.02115	Adipose_Subcutaneous	29	1.8063e-15	29	-2.3053	-2.3053	-2.3053	5.56695e-16	1	0
intron_14_23308199_23319735	ENSG00000258643.5	0.02115	29	1	0.02115	Adipose_Visceral_Omentum	0.02115	Adipose_Subcutaneous	29	1.8063e-15	29	-2.3053	-2.3053	-2.3053	5.56695e-16	1	0
intron_14_23308199_23319735	ENSG00000129473.9	0.02115	29	1	0.02115	Adipose_Visceral_Omentum	0.02115	Adipose_Subcutaneous	29	1.8063e-15	29	-2.3053	-2.3053	-2.3053	5.56695e-16	1	0
intron_14_23308199_23319735	ENSG00000258643.5	0.02115	29	1	0.02115	Adipose_Visceral_Omentum	0.02115	Adipose_Subcutaneous	29	1.8063e-15	29	-2.3053	-2.3053	-2.3053	5.56695e-16	1	0
intron_14_23308199_23319735	ENSG00000129473.9	0.02115	29	1	0.02115	Adipose_Visceral_Omentum	0.02115	Adipose_Subcutaneous	29	1.8063e-15	29	-2.3053	-2.3053	-2.3053	5.56695e-16	1	0
intron_14_23308199_23319735	ENSG00000129473.9	0.02115	29	1	0.02115	Adipose_Visceral_Omentum	0.02115	Adipose_Subcutaneous	29	1.8063e-15	29	-2.3053	-2.3053	-2.3053	5.56695e-16	1	0
intron_14_23321820_23322181	ENSG00000129473.9	0.03985	7	1	0.03985	Minor_Salivary_Gland	0.03985	Cells_Cultured_fibroblasts	7	3.14695e-17	7	-2.0553	2.0553	1.46807	1.55366	1	0
intron_14_23321820_23322181	ENSG00000258643.5	0.03985	7	1	0.03985	Minor_Salivary_Gland	0.03985	Cells_Cultured_fibroblasts	7	3.14695e-17	7	-2.0553	2.0553	1.46807	1.55366	1	0
intron_14_23347731_23348161	ENSG00000092096.16	0.0659761	43	1	0.0657	Brain_Substantia_nigra	0.256514	Brain_Frontal_Cortex_BA9	41.0058	8.48666e-16	41.0058	-1.84046	1.84046	-1.72686	0.571981	1	0
intron_14_23347731_23348161	ENSG00000092096.16	0.0659761	43	1	0.0657	Brain_Substantia_nigra	0.256514	Brain_Frontal_Cortex_BA9	41.0058	8.48666e-16	41.0058	-1.84046	1.84046	-1.72686	0.571981	1	0
intron_14_23347731_23348161	ENSG00000092096.16	0.0659761	43	1	0.0657	Brain_Substantia_nigra	0.256514	Brain_Frontal_Cortex_BA9	41.0058	8.48666e-16	41.0058	-1.84046	1.84046	-1.72686	0.571981	1	0
intron_14_23347731_23348161	ENSG00000092096.16	0.0659761	43	1	0.0657	Brain_Substantia_nigra	0.256514	Brain_Frontal_Cortex_BA9	41.0058	8.48666e-16	41.0058	-1.84046	1.84046	-1.72686	0.571981	1	0
intron_14_23347731_23348161	ENSG00000092096.16	0.0659761	43	1	0.0657	Brain_Substantia_nigra	0.256514	Brain_Frontal_Cortex_BA9	41.0058	8.48666e-16	41.0058	-1.84046	1.84046	-1.72686	0.571981	1	0
intron_14_23347731_23348161	ENSG00000092096.16	0.0659761	43	1	0.0657	Brain_Substantia_nigra	0.256514	Brain_Frontal_Cortex_BA9	41.0058	8.48666e-16	41.0058	-1.84046	1.84046	-1.72686	0.571981	1	0
intron_14_23357660_23358876	ENSG00000100842.12	0.030525	40	2	0.008554	Brain_Caudate_basal_ganglia	0.1864	Brain_Cerebellar_Hemisphere	34.5103	1.4852e-15	5.4691	-2.62938	-1.3213	-1.81321	0.561355	2	0
intron_14_23357660_23358876	ENSG00000100842.12	0.030525	40	2	0.008554	Brain_Caudate_basal_ganglia	0.1864	Brain_Cerebellar_Hemisphere	34.5103	1.4852e-15	5.4691	-2.62938	-1.3213	-1.81321	0.561355	2	0
intron_14_23357660_23358876	ENSG00000100842.12	0.030525	40	2	0.008554	Brain_Caudate_basal_ganglia	0.1864	Brain_Cerebellar_Hemisphere	34.5103	1.4852e-15	5.4691	-2.62938	-1.3213	-1.81321	0.561355	2	0
intron_14_23357660_23358876	ENSG00000100842.12	0.030525	40	2	0.008554	Brain_Caudate_basal_ganglia	0.1864	Brain_Cerebellar_Hemisphere	34.5103	1.4852e-15	5.4691	-2.62938	-1.3213	-1.81321	0.561355	2	0
intron_14_23357660_23359317	ENSG00000100842.12	0.0303113	33	2	0.008554	Artery_Coronary	0.1864	Brain_Hippocampus	29.6638	4.19394e-16	3.33617	-2.62938	-1.3213	-2.35728	0.462645	2	0
intron_14_23357660_23359317	ENSG00000100842.12	0.0303113	33	2	0.008554	Artery_Coronary	0.1864	Brain_Hippocampus	29.6638	4.19394e-16	3.33617	-2.62938	-1.3213	-2.35728	0.462645	2	0
intron_14_23357660_23359317	ENSG00000100842.12	0.0303113	33	2	0.008554	Artery_Coronary	0.1864	Brain_Hippocampus	29.6638	4.19394e-16	3.33617	-2.62938	-1.3213	-2.35728	0.462645	2	0
intron_14_23358965_23359317	ENSG00000100842.12	0.0207233	43	2	4.99245e-06	Adipose_Subcutaneous	0.0386412	Brain_Amygdala	39.4221	1.86948e-15	2.78608	2.06799	4.5651	2.59543	0.529996	2	0
intron_14_23358965_23359317	ENSG00000100842.12	0.0207233	43	2	4.99245e-06	Adipose_Subcutaneous	0.0386412	Brain_Amygdala	39.4221	1.86948e-15	2.78608	2.06799	4.5651	2.59543	0.529996	2	0
intron_14_23358965_23359317	ENSG00000100842.12	0.0207233	43	2	4.99245e-06	Adipose_Subcutaneous	0.0386412	Brain_Amygdala	39.4221	1.86948e-15	2.78608	2.06799	4.5651	2.59543	0.529996	2	0
intron_14_23358965_23359317	ENSG00000100842.12	0.0207233	43	2	4.99245e-06	Adipose_Subcutaneous	0.0386412	Brain_Amygdala	39.4221	1.86948e-15	2.78608	2.06799	4.5651	2.59543	0.529996	2	0
intron_14_23360281_23360555	ENSG00000100842.12	0.012411	47	2	0.0537715	Cells_Cultured_fibroblasts	0.8594	Brain_Amygdala	42.0832	1.48969e-15	3.29472	-1.92867	1.50651	-0.653693	0.892099	2	0
intron_14_23360281_23360555	ENSG00000100842.12	0.012411	47	2	0.0537715	Cells_Cultured_fibroblasts	0.8594	Brain_Amygdala	42.0832	1.48969e-15	3.29472	-1.92867	1.50651	-0.653693	0.892099	2	0
intron_14_23360281_23360555	ENSG00000100842.12	0.012411	47	2	0.0537715	Cells_Cultured_fibroblasts	0.8594	Brain_Amygdala	42.0832	1.48969e-15	3.29472	-1.92867	1.50651	-0.653693	0.892099	2	0
intron_14_23360281_23360555	ENSG00000100842.12	0.012411	47	2	0.0537715	Cells_Cultured_fibroblasts	0.8594	Brain_Amygdala	42.0832	1.48969e-15	3.29472	-1.92867	1.50651	-0.653693	0.892099	2	0
intron_14_23360281_23360555	ENSG00000100842.12	0.012411	47	2	0.0537715	Cells_Cultured_fibroblasts	0.8594	Brain_Amygdala	42.0832	1.48969e-15	3.29472	-1.92867	1.50651	-0.653693	0.892099	2	0
intron_14_23360281_23360555	ENSG00000100842.12	0.012411	47	2	0.0537715	Cells_Cultured_fibroblasts	0.8594	Brain_Amygdala	42.0832	1.48969e-15	3.29472	-1.92867	1.50651	-0.653693	0.892099	2	0
intron_14_23360281_23365008	ENSG00000100842.12	0.00506686	45	3	0.000162799	Spleen	0.721842	Brain_Frontal_Cortex_BA9	37.8695	8.66942e-16	2.05577	-0.355998	3.77069	2.69141	0.590248	3	0
intron_14_23360281_23365008	ENSG00000100842.12	0.00506686	45	3	0.000162799	Spleen	0.721842	Brain_Frontal_Cortex_BA9	37.8695	8.66942e-16	2.05577	-0.355998	3.77069	2.69141	0.590248	3	0
intron_14_23360281_23365008	ENSG00000100842.12	0.00506686	45	3	0.000162799	Spleen	0.721842	Brain_Frontal_Cortex_BA9	37.8695	8.66942e-16	2.05577	-0.355998	3.77069	2.69141	0.590248	3	0
intron_14_23360281_23365008	ENSG00000100842.12	0.00506686	45	3	0.000162799	Spleen	0.721842	Brain_Frontal_Cortex_BA9	37.8695	8.66942e-16	2.05577	-0.355998	3.77069	2.69141	0.590248	3	0
intron_14_23360281_23365008	ENSG00000100842.12	0.00506686	45	3	0.000162799	Spleen	0.721842	Brain_Frontal_Cortex_BA9	37.8695	8.66942e-16	2.05577	-0.355998	3.77069	2.69141	0.590248	3	0
intron_14_23360833_23365008	ENSG00000100842.12	0.0733495	46	3	0.014	Kidney_Cortex	0.452064	Brain_Hypothalamus	39.0001	9.02111e-16	2.16313	-2.45726	-0.751978	-1.6979	0.444621	3	0
intron_14_23360833_23365008	ENSG00000100842.12	0.0733495	46	3	0.014	Kidney_Cortex	0.452064	Brain_Hypothalamus	39.0001	9.02111e-16	2.16313	-2.45726	-0.751978	-1.6979	0.444621	3	0
intron_14_23360833_23365008	ENSG00000100842.12	0.0733495	46	3	0.014	Kidney_Cortex	0.452064	Brain_Hypothalamus	39.0001	9.02111e-16	2.16313	-2.45726	-0.751978	-1.6979	0.444621	3	0
intron_14_23360833_23365008	ENSG00000100842.12	0.0733495	46	3	0.014	Kidney_Cortex	0.452064	Brain_Hypothalamus	39.0001	9.02111e-16	2.16313	-2.45726	-0.751978	-1.6979	0.444621	3	0
intron_14_23360833_23365008	ENSG00000100842.12	0.0733495	46	3	0.014	Kidney_Cortex	0.452064	Brain_Hypothalamus	39.0001	9.02111e-16	2.16313	-2.45726	-0.751978	-1.6979	0.444621	3	0
intron_14_23360833_23365008	ENSG00000100842.12	0.0733495	46	3	0.014	Kidney_Cortex	0.452064	Brain_Hypothalamus	39.0001	9.02111e-16	2.16313	-2.45726	-0.751978	-1.6979	0.444621	3	0
intron_14_23377377_23378349	ENSG00000166091.19	3.95272e-14	32	4	1.44432e-15	Brain_Caudate_basal_ganglia	0.809979	Skin_Sun_Exposed_Lower_leg	16.4592	2.67807e-16	0.968946	-1.63769	7.98161	1.59293	2.97186	4	0
intron_14_23377377_23378349	ENSG00000166091.19	3.95272e-14	32	4	1.44432e-15	Brain_Caudate_basal_ganglia	0.809979	Skin_Sun_Exposed_Lower_leg	16.4592	2.67807e-16	0.968946	-1.63769	7.98161	1.59293	2.97186	4	0
intron_14_23377377_23378349	ENSG00000166091.19	3.95272e-14	32	4	1.44432e-15	Brain_Caudate_basal_ganglia	0.809979	Skin_Sun_Exposed_Lower_leg	16.4592	2.67807e-16	0.968946	-1.63769	7.98161	1.59293	2.97186	4	0
intron_14_23379123_23379299	ENSG00000166091.19	4.42972e-13	34	2	8.30229e-14	Artery_Coronary	0.02519	Adipose_Visceral_Omentum	20.0878	7.79102e-16	13.9122	-7.46544	2.23848	-4.40303	2.84494	2	0
intron_14_23379123_23379299	ENSG00000166091.19	4.42972e-13	34	2	8.30229e-14	Artery_Coronary	0.02519	Adipose_Visceral_Omentum	20.0878	7.79102e-16	13.9122	-7.46544	2.23848	-4.40303	2.84494	2	0
intron_14_23379123_23379299	ENSG00000166091.19	4.42972e-13	34	2	8.30229e-14	Artery_Coronary	0.02519	Adipose_Visceral_Omentum	20.0878	7.79102e-16	13.9122	-7.46544	2.23848	-4.40303	2.84494	2	0
intron_14_23379123_23379299	ENSG00000166091.19	4.42972e-13	34	2	8.30229e-14	Artery_Coronary	0.02519	Adipose_Visceral_Omentum	20.0878	7.79102e-16	13.9122	-7.46544	2.23848	-4.40303	2.84494	2	0
intron_14_23470977_23475171	ENSG00000129460.15	0.452371	35	1	0.258578	Kidney_Cortex	0.600599	Prostate	33.6594	1.37618e-15	33.6594	-1.12976	-0.523539	-0.74067	0.183005	1	0
intron_14_23470977_23475171	ENSG00000129460.15	0.452371	35	1	0.258578	Kidney_Cortex	0.600599	Prostate	33.6594	1.37618e-15	33.6594	-1.12976	-0.523539	-0.74067	0.183005	1	0
intron_14_23470977_23475171	ENSG00000129460.15	0.452371	35	1	0.258578	Kidney_Cortex	0.600599	Prostate	33.6594	1.37618e-15	33.6594	-1.12976	-0.523539	-0.74067	0.183005	1	0
intron_14_23470977_23475171	ENSG00000129460.15	0.452371	35	1	0.258578	Kidney_Cortex	0.600599	Prostate	33.6594	1.37618e-15	33.6594	-1.12976	-0.523539	-0.74067	0.183005	1	0
intron_14_23470977_23475171	ENSG00000129460.15	0.452371	35	1	0.258578	Kidney_Cortex	0.600599	Prostate	33.6594	1.37618e-15	33.6594	-1.12976	-0.523539	-0.74067	0.183005	1	0
intron_14_23475308_23475558	ENSG00000129460.15	0.00871436	45	3	0.00989586	Ovary	0.949541	Brain_Cerebellar_Hemisphere	35.8526	1.53947e-15	2.53402	-2.57945	0.992282	-0.566968	1.04683	3	0
intron_14_23475308_23475558	ENSG00000129460.15	0.00871436	45	3	0.00989586	Ovary	0.949541	Brain_Cerebellar_Hemisphere	35.8526	1.53947e-15	2.53402	-2.57945	0.992282	-0.566968	1.04683	3	0
intron_14_23475308_23475558	ENSG00000129460.15	0.00871436	45	3	0.00989586	Ovary	0.949541	Brain_Cerebellar_Hemisphere	35.8526	1.53947e-15	2.53402	-2.57945	0.992282	-0.566968	1.04683	3	0
intron_14_23475308_23475558	ENSG00000129460.15	0.00871436	45	3	0.00989586	Ovary	0.949541	Brain_Cerebellar_Hemisphere	35.8526	1.53947e-15	2.53402	-2.57945	0.992282	-0.566968	1.04683	3	0
intron_14_23475308_23475558	ENSG00000129460.15	0.00871436	45	3	0.00989586	Ovary	0.949541	Brain_Cerebellar_Hemisphere	35.8526	1.53947e-15	2.53402	-2.57945	0.992282	-0.566968	1.04683	3	0
intron_14_23475308_23475558	ENSG00000129460.15	0.00871436	45	3	0.00989586	Ovary	0.949541	Brain_Cerebellar_Hemisphere	35.8526	1.53947e-15	2.53402	-2.57945	0.992282	-0.566968	1.04683	3	0
intron_14_23475778_23476029	ENSG00000129460.15	0.0744969	33	2	0.3243	Brain_Frontal_Cortex_BA9	0.7933	Colon_Transverse	30.7572	1.44706e-15	2.24276	-0.98566	0.98566	0.0831311	0.625955	2	0
intron_14_23475778_23476029	ENSG00000129460.15	0.0744969	33	2	0.3243	Brain_Frontal_Cortex_BA9	0.7933	Colon_Transverse	30.7572	1.44706e-15	2.24276	-0.98566	0.98566	0.0831311	0.625955	2	0
intron_14_23475778_23476029	ENSG00000129460.15	0.0744969	33	2	0.3243	Brain_Frontal_Cortex_BA9	0.7933	Colon_Transverse	30.7572	1.44706e-15	2.24276	-0.98566	0.98566	0.0831311	0.625955	2	0
intron_14_23475778_23476029	ENSG00000129460.15	0.0744969	33	2	0.3243	Brain_Frontal_Cortex_BA9	0.7933	Colon_Transverse	30.7572	1.44706e-15	2.24276	-0.98566	0.98566	0.0831311	0.625955	2	0
intron_14_23475778_23476029	ENSG00000129460.15	0.0744969	33	2	0.3243	Brain_Frontal_Cortex_BA9	0.7933	Colon_Transverse	30.7572	1.44706e-15	2.24276	-0.98566	0.98566	0.0831311	0.625955	2	0
intron_14_23475778_23476029	ENSG00000129460.15	0.0744969	33	2	0.3243	Brain_Frontal_Cortex_BA9	0.7933	Colon_Transverse	30.7572	1.44706e-15	2.24276	-0.98566	0.98566	0.0831311	0.625955	2	0
intron_14_23477560_23478007	ENSG00000129460.15	0.751737	18	1	0.750672	Skin_Not_Sun_Exposed_Suprapubic	0.7518	Skin_Sun_Exposed_Lower_leg	18	1.05157e-17	18	0.316267	0.317753	0.316349	0.000350398	1	0
intron_14_23556343_23556743	ENSG00000259431.5	0.9336	47	1	0.9336	Artery_Aorta	0.9336	Adipose_Subcutaneous	47	8.17558e-16	47	0.0833163	0.0833163	0.0833163	8.91904e-18	1	0
intron_14_23556343_23556743	ENSG00000259431.5	0.9336	47	1	0.9336	Artery_Aorta	0.9336	Adipose_Subcutaneous	47	8.17558e-16	47	0.0833163	0.0833163	0.0833163	8.91904e-18	1	0
intron_14_23556343_23556743	ENSG00000259431.5	0.9336	47	1	0.9336	Artery_Aorta	0.9336	Adipose_Subcutaneous	47	8.17558e-16	47	0.0833163	0.0833163	0.0833163	8.91904e-18	1	0
intron_14_23556343_23556743	ENSG00000259431.5	0.9336	47	1	0.9336	Artery_Aorta	0.9336	Adipose_Subcutaneous	47	8.17558e-16	47	0.0833163	0.0833163	0.0833163	8.91904e-18	1	0
intron_14_23556343_23556743	ENSG00000259431.5	0.9336	47	1	0.9336	Artery_Aorta	0.9336	Adipose_Subcutaneous	47	8.17558e-16	47	0.0833163	0.0833163	0.0833163	8.91904e-18	1	0
intron_14_23556343_23556743	ENSG00000259431.5	0.9336	47	1	0.9336	Artery_Aorta	0.9336	Adipose_Subcutaneous	47	8.17558e-16	47	0.0833163	0.0833163	0.0833163	8.91904e-18	1	0
intron_14_23556343_23558695	ENSG00000259431.5	0.9336	48	1	0.9336	Brain_Caudate_basal_ganglia	0.9336	Kidney_Cortex	48	7.0379e-16	48	0.0833163	0.0833163	0.0833163	1.03219e-17	1	0
intron_14_23556343_23558695	ENSG00000259431.5	0.9336	48	1	0.9336	Brain_Caudate_basal_ganglia	0.9336	Kidney_Cortex	48	7.0379e-16	48	0.0833163	0.0833163	0.0833163	1.03219e-17	1	0
intron_14_23556343_23558695	ENSG00000259431.5	0.9336	48	1	0.9336	Brain_Caudate_basal_ganglia	0.9336	Kidney_Cortex	48	7.0379e-16	48	0.0833163	0.0833163	0.0833163	1.03219e-17	1	0
intron_14_23556343_23558695	ENSG00000259431.5	0.9336	48	1	0.9336	Brain_Caudate_basal_ganglia	0.9336	Kidney_Cortex	48	7.0379e-16	48	0.0833163	0.0833163	0.0833163	1.03219e-17	1	0
intron_14_23556343_23558695	ENSG00000259431.5	0.9336	48	1	0.9336	Brain_Caudate_basal_ganglia	0.9336	Kidney_Cortex	48	7.0379e-16	48	0.0833163	0.0833163	0.0833163	1.03219e-17	1	0
intron_14_23556343_23558695	ENSG00000259431.5	0.9336	48	1	0.9336	Brain_Caudate_basal_ganglia	0.9336	Kidney_Cortex	48	7.0379e-16	48	0.0833163	0.0833163	0.0833163	1.03219e-17	1	0
intron_14_23556343_23558695	ENSG00000259431.5	0.9336	48	1	0.9336	Brain_Caudate_basal_ganglia	0.9336	Kidney_Cortex	48	7.0379e-16	48	0.0833163	0.0833163	0.0833163	1.03219e-17	1	0
intron_14_23557034_23558695	ENSG00000259431.5	0.88276	44	2	0.8191	Adipose_Visceral_Omentum	0.9943	Artery_Coronary	42.242	9.31185e-16	1.75796	0.00714395	0.228703	0.076647	0.0984067	2	0
intron_14_23557034_23558695	ENSG00000259431.5	0.88276	44	2	0.8191	Adipose_Visceral_Omentum	0.9943	Artery_Coronary	42.242	9.31185e-16	1.75796	0.00714395	0.228703	0.076647	0.0984067	2	0
intron_14_23557034_23558695	ENSG00000259431.5	0.88276	44	2	0.8191	Adipose_Visceral_Omentum	0.9943	Artery_Coronary	42.242	9.31185e-16	1.75796	0.00714395	0.228703	0.076647	0.0984067	2	0
intron_14_23557034_23558695	ENSG00000259431.5	0.88276	44	2	0.8191	Adipose_Visceral_Omentum	0.9943	Artery_Coronary	42.242	9.31185e-16	1.75796	0.00714395	0.228703	0.076647	0.0984067	2	0
intron_14_23557034_23558695	ENSG00000259431.5	0.88276	44	2	0.8191	Adipose_Visceral_Omentum	0.9943	Artery_Coronary	42.242	9.31185e-16	1.75796	0.00714395	0.228703	0.076647	0.0984067	2	0
intron_14_23557039_23558695	ENSG00000259431.5	0.882684	46	2	0.8191	Artery_Coronary	0.9943	Adipose_Subcutaneous	44.1289	1.49397e-15	1.87112	0.00714395	0.228703	0.0816937	0.0992138	2	0
intron_14_23557039_23558695	ENSG00000259431.5	0.882684	46	2	0.8191	Artery_Coronary	0.9943	Adipose_Subcutaneous	44.1289	1.49397e-15	1.87112	0.00714395	0.228703	0.0816937	0.0992138	2	0
intron_14_23557039_23558695	ENSG00000259431.5	0.882684	46	2	0.8191	Artery_Coronary	0.9943	Adipose_Subcutaneous	44.1289	1.49397e-15	1.87112	0.00714395	0.228703	0.0816937	0.0992138	2	0
intron_14_23557039_23558695	ENSG00000259431.5	0.882684	46	2	0.8191	Artery_Coronary	0.9943	Adipose_Subcutaneous	44.1289	1.49397e-15	1.87112	0.00714395	0.228703	0.0816937	0.0992138	2	0
intron_14_23557039_23558695	ENSG00000259431.5	0.882684	46	2	0.8191	Artery_Coronary	0.9943	Adipose_Subcutaneous	44.1289	1.49397e-15	1.87112	0.00714395	0.228703	0.0816937	0.0992138	2	0
intron_14_23557039_23558695	ENSG00000259431.5	0.882684	46	2	0.8191	Artery_Coronary	0.9943	Adipose_Subcutaneous	44.1289	1.49397e-15	1.87112	0.00714395	0.228703	0.0816937	0.0992138	2	0
intron_14_23557304_23558695	ENSG00000259431.5	0.953803	49	1	0.8191	Artery_Coronary	0.9943	Artery_Aorta	47.457	1.29748e-15	47.457	-0.228703	-0.00714395	-0.0589037	0.0877191	1	0
intron_14_23557304_23558695	ENSG00000259431.5	0.953803	49	1	0.8191	Artery_Coronary	0.9943	Artery_Aorta	47.457	1.29748e-15	47.457	-0.228703	-0.00714395	-0.0589037	0.0877191	1	0
intron_14_23557304_23558695	ENSG00000259431.5	0.953803	49	1	0.8191	Artery_Coronary	0.9943	Artery_Aorta	47.457	1.29748e-15	47.457	-0.228703	-0.00714395	-0.0589037	0.0877191	1	0
intron_14_23557304_23558695	ENSG00000259431.5	0.953803	49	1	0.8191	Artery_Coronary	0.9943	Artery_Aorta	47.457	1.29748e-15	47.457	-0.228703	-0.00714395	-0.0589037	0.0877191	1	0
intron_14_23557304_23558695	ENSG00000259431.5	0.953803	49	1	0.8191	Artery_Coronary	0.9943	Artery_Aorta	47.457	1.29748e-15	47.457	-0.228703	-0.00714395	-0.0589037	0.0877191	1	0
intron_14_23557304_23558695	ENSG00000259431.5	0.953803	49	1	0.8191	Artery_Coronary	0.9943	Artery_Aorta	47.457	1.29748e-15	47.457	-0.228703	-0.00714395	-0.0589037	0.0877191	1	0
intron_14_23557304_23558695	ENSG00000259431.5	0.953803	49	1	0.8191	Artery_Coronary	0.9943	Artery_Aorta	47.457	1.29748e-15	47.457	-0.228703	-0.00714395	-0.0589037	0.0877191	1	0
intron_14_23562066_23562288	ENSG00000213983.11	0.09858	25	1	0.09858	Artery_Tibial	0.09858	Brain_Cerebellum	25	7.55893e-18	25	-1.65178	1.65178	0.462498	1.6184	1	0
intron_14_23562066_23562288	ENSG00000213983.11	0.09858	25	1	0.09858	Artery_Tibial	0.09858	Brain_Cerebellum	25	7.55893e-18	25	-1.65178	1.65178	0.462498	1.6184	1	0
intron_14_23562066_23562288	ENSG00000213983.11	0.09858	25	1	0.09858	Artery_Tibial	0.09858	Brain_Cerebellum	25	7.55893e-18	25	-1.65178	1.65178	0.462498	1.6184	1	0
intron_14_23562066_23562288	ENSG00000213983.11	0.09858	25	1	0.09858	Artery_Tibial	0.09858	Brain_Cerebellum	25	7.55893e-18	25	-1.65178	1.65178	0.462498	1.6184	1	0
intron_14_23562066_23562288	ENSG00000213983.11	0.09858	25	1	0.09858	Artery_Tibial	0.09858	Brain_Cerebellum	25	7.55893e-18	25	-1.65178	1.65178	0.462498	1.6184	1	0
intron_14_23562593_23563200	ENSG00000213983.11	0.927504	42	2	0.6238	Brain_Nucleus_accumbens_basal_ganglia	0.996352	Heart_Left_Ventricle	35.9816	7.82728e-16	5.13776	-0.423529	0.490472	0.0474048	0.168278	2	0
intron_14_23562593_23563200	ENSG00000213983.11	0.927504	42	2	0.6238	Brain_Nucleus_accumbens_basal_ganglia	0.996352	Heart_Left_Ventricle	35.9816	7.82728e-16	5.13776	-0.423529	0.490472	0.0474048	0.168278	2	0
intron_14_23562593_23563200	ENSG00000213983.11	0.927504	42	2	0.6238	Brain_Nucleus_accumbens_basal_ganglia	0.996352	Heart_Left_Ventricle	35.9816	7.82728e-16	5.13776	-0.423529	0.490472	0.0474048	0.168278	2	0
intron_14_23562593_23563200	ENSG00000213983.11	0.927504	42	2	0.6238	Brain_Nucleus_accumbens_basal_ganglia	0.996352	Heart_Left_Ventricle	35.9816	7.82728e-16	5.13776	-0.423529	0.490472	0.0474048	0.168278	2	0
intron_14_23562593_23563200	ENSG00000213983.11	0.927504	42	2	0.6238	Brain_Nucleus_accumbens_basal_ganglia	0.996352	Heart_Left_Ventricle	35.9816	7.82728e-16	5.13776	-0.423529	0.490472	0.0474048	0.168278	2	0
intron_14_23562593_23563200	ENSG00000213983.11	0.927504	42	2	0.6238	Brain_Nucleus_accumbens_basal_ganglia	0.996352	Heart_Left_Ventricle	35.9816	7.82728e-16	5.13776	-0.423529	0.490472	0.0474048	0.168278	2	0
intron_14_23562593_23563380	ENSG00000213983.11	0.951889	39	1	0.6238	Brain_Nucleus_accumbens_basal_ganglia	0.9523	Adipose_Subcutaneous	38.0016	5.73893e-16	38.0016	-0.490472	-0.0598187	-0.0708611	0.0689597	1	0
intron_14_23562593_23563380	ENSG00000213983.11	0.951889	39	1	0.6238	Brain_Nucleus_accumbens_basal_ganglia	0.9523	Adipose_Subcutaneous	38.0016	5.73893e-16	38.0016	-0.490472	-0.0598187	-0.0708611	0.0689597	1	0
intron_14_23562593_23563380	ENSG00000213983.11	0.951889	39	1	0.6238	Brain_Nucleus_accumbens_basal_ganglia	0.9523	Adipose_Subcutaneous	38.0016	5.73893e-16	38.0016	-0.490472	-0.0598187	-0.0708611	0.0689597	1	0
intron_14_23562593_23563380	ENSG00000213983.11	0.951889	39	1	0.6238	Brain_Nucleus_accumbens_basal_ganglia	0.9523	Adipose_Subcutaneous	38.0016	5.73893e-16	38.0016	-0.490472	-0.0598187	-0.0708611	0.0689597	1	0
intron_14_23562593_23563380	ENSG00000213983.11	0.951889	39	1	0.6238	Brain_Nucleus_accumbens_basal_ganglia	0.9523	Adipose_Subcutaneous	38.0016	5.73893e-16	38.0016	-0.490472	-0.0598187	-0.0708611	0.0689597	1	0
intron_14_23562593_23563380	ENSG00000213983.11	0.951889	39	1	0.6238	Brain_Nucleus_accumbens_basal_ganglia	0.9523	Adipose_Subcutaneous	38.0016	5.73893e-16	38.0016	-0.490472	-0.0598187	-0.0708611	0.0689597	1	0
intron_14_23563282_23563380	ENSG00000213983.11	0.951946	45	1	0.6238	Brain_Nucleus_accumbens_basal_ganglia	0.9523	Adipose_Subcutaneous	44.0016	1.14494e-15	44.0016	0.0598187	0.490472	0.0693888	0.064198	1	0
intron_14_23563282_23563380	ENSG00000213983.11	0.951946	45	1	0.6238	Brain_Nucleus_accumbens_basal_ganglia	0.9523	Adipose_Subcutaneous	44.0016	1.14494e-15	44.0016	0.0598187	0.490472	0.0693888	0.064198	1	0
intron_14_23563282_23563380	ENSG00000213983.11	0.951946	45	1	0.6238	Brain_Nucleus_accumbens_basal_ganglia	0.9523	Adipose_Subcutaneous	44.0016	1.14494e-15	44.0016	0.0598187	0.490472	0.0693888	0.064198	1	0
intron_14_23563282_23563380	ENSG00000213983.11	0.951946	45	1	0.6238	Brain_Nucleus_accumbens_basal_ganglia	0.9523	Adipose_Subcutaneous	44.0016	1.14494e-15	44.0016	0.0598187	0.490472	0.0693888	0.064198	1	0
intron_14_23563282_23563380	ENSG00000213983.11	0.951946	45	1	0.6238	Brain_Nucleus_accumbens_basal_ganglia	0.9523	Adipose_Subcutaneous	44.0016	1.14494e-15	44.0016	0.0598187	0.490472	0.0693888	0.064198	1	0
intron_14_23563282_23563380	ENSG00000213983.11	0.951946	45	1	0.6238	Brain_Nucleus_accumbens_basal_ganglia	0.9523	Adipose_Subcutaneous	44.0016	1.14494e-15	44.0016	0.0598187	0.490472	0.0693888	0.064198	1	0
intron_14_23563282_23563380	ENSG00000213983.11	0.951946	45	1	0.6238	Brain_Nucleus_accumbens_basal_ganglia	0.9523	Adipose_Subcutaneous	44.0016	1.14494e-15	44.0016	0.0598187	0.490472	0.0693888	0.064198	1	0
intron_14_23563502_23563584	ENSG00000213983.11	0.5098	14	1	0.5098	Brain_Cerebellar_Hemisphere	0.5098	Adipose_Visceral_Omentum	14	1.23507e-17	14	-0.659149	0.659149	0.188328	0.655517	1	0
intron_14_23563502_23563584	ENSG00000213983.11	0.5098	14	1	0.5098	Brain_Cerebellar_Hemisphere	0.5098	Adipose_Visceral_Omentum	14	1.23507e-17	14	-0.659149	0.659149	0.188328	0.655517	1	0
intron_14_23563502_23563584	ENSG00000213983.11	0.5098	14	1	0.5098	Brain_Cerebellar_Hemisphere	0.5098	Adipose_Visceral_Omentum	14	1.23507e-17	14	-0.659149	0.659149	0.188328	0.655517	1	0
intron_14_23563856_23564046	ENSG00000213983.11	0.740569	37	2	0.5098	Brain_Spinal_cord_cervical_c-1	0.890909	Heart_Atrial_Appendage	21.8622	3.8573e-16	15.1365	-0.659149	0.550466	-0.170196	0.512703	2	0
intron_14_23563856_23564046	ENSG00000213983.11	0.740569	37	2	0.5098	Brain_Spinal_cord_cervical_c-1	0.890909	Heart_Atrial_Appendage	21.8622	3.8573e-16	15.1365	-0.659149	0.550466	-0.170196	0.512703	2	0
intron_14_23563856_23564046	ENSG00000213983.11	0.740569	37	2	0.5098	Brain_Spinal_cord_cervical_c-1	0.890909	Heart_Atrial_Appendage	21.8622	3.8573e-16	15.1365	-0.659149	0.550466	-0.170196	0.512703	2	0
intron_14_23563856_23564046	ENSG00000213983.11	0.740569	37	2	0.5098	Brain_Spinal_cord_cervical_c-1	0.890909	Heart_Atrial_Appendage	21.8622	3.8573e-16	15.1365	-0.659149	0.550466	-0.170196	0.512703	2	0
intron_14_23563856_23564046	ENSG00000213983.11	0.740569	37	2	0.5098	Brain_Spinal_cord_cervical_c-1	0.890909	Heart_Atrial_Appendage	21.8622	3.8573e-16	15.1365	-0.659149	0.550466	-0.170196	0.512703	2	0
intron_14_23564159_23564333	ENSG00000213983.11	0.5098	27	1	0.5098	Artery_Coronary	0.5098	Colon_Sigmoid	27	5.09494e-16	27	0.659149	0.659149	0.659149	8.14681e-17	1	0
intron_14_23564159_23564333	ENSG00000213983.11	0.5098	27	1	0.5098	Artery_Coronary	0.5098	Colon_Sigmoid	27	5.09494e-16	27	0.659149	0.659149	0.659149	8.14681e-17	1	0
intron_14_23564221_23564333	ENSG00000213983.11	0.5098	27	1	0.5098	Artery_Coronary	0.5098	Brain_Hippocampus	27	5.09494e-16	27	-0.659149	-0.659149	-0.659149	6.88531e-17	1	0
intron_14_23564221_23564333	ENSG00000213983.11	0.5098	27	1	0.5098	Artery_Coronary	0.5098	Brain_Hippocampus	27	5.09494e-16	27	-0.659149	-0.659149	-0.659149	6.88531e-17	1	0
intron_14_23565701_23565816	ENSG00000213983.11	0.675443	14	2	0.3571	Muscle_Skeletal	0.608613	Cells_EBV-transformed_lymphocytes	13.2517	2.92898e-17	0.748267	0.512055	0.920905	0.724196	0.118736	2	0
intron_14_23565701_23565816	ENSG00000213983.11	0.675443	14	2	0.3571	Muscle_Skeletal	0.608613	Cells_EBV-transformed_lymphocytes	13.2517	2.92898e-17	0.748267	0.512055	0.920905	0.724196	0.118736	2	0
intron_14_23565701_23565816	ENSG00000213983.11	0.675443	14	2	0.3571	Muscle_Skeletal	0.608613	Cells_EBV-transformed_lymphocytes	13.2517	2.92898e-17	0.748267	0.512055	0.920905	0.724196	0.118736	2	0
intron_14_23565701_23565816	ENSG00000213983.11	0.675443	14	2	0.3571	Muscle_Skeletal	0.608613	Cells_EBV-transformed_lymphocytes	13.2517	2.92898e-17	0.748267	0.512055	0.920905	0.724196	0.118736	2	0
intron_14_23565701_23566064	ENSG00000213983.11	0.833272	14	3	0.388075	Skin_Sun_Exposed_Lower_leg	0.882578	Artery_Tibial	12.1433	3.82031e-18	0.56682	-0.863113	-0.147702	-0.624157	0.23606	3	0
intron_14_23565701_23566064	ENSG00000213983.11	0.833272	14	3	0.388075	Skin_Sun_Exposed_Lower_leg	0.882578	Artery_Tibial	12.1433	3.82031e-18	0.56682	-0.863113	-0.147702	-0.624157	0.23606	3	0
intron_14_23565701_23566064	ENSG00000213983.11	0.833272	14	3	0.388075	Skin_Sun_Exposed_Lower_leg	0.882578	Artery_Tibial	12.1433	3.82031e-18	0.56682	-0.863113	-0.147702	-0.624157	0.23606	3	0
intron_14_23565701_23566064	ENSG00000213983.11	0.833272	14	3	0.388075	Skin_Sun_Exposed_Lower_leg	0.882578	Artery_Tibial	12.1433	3.82031e-18	0.56682	-0.863113	-0.147702	-0.624157	0.23606	3	0
intron_14_23565892_23566064	ENSG00000213983.11	0.660674	14	2	0.382539	Whole_Blood	0.9435	Artery_Tibial	11.609	1.49038e-17	2.39102	-0.159265	0.873227	0.535333	0.359584	2	0
intron_14_23565892_23566064	ENSG00000213983.11	0.660674	14	2	0.382539	Whole_Blood	0.9435	Artery_Tibial	11.609	1.49038e-17	2.39102	-0.159265	0.873227	0.535333	0.359584	2	0
intron_14_23565892_23566064	ENSG00000213983.11	0.660674	14	2	0.382539	Whole_Blood	0.9435	Artery_Tibial	11.609	1.49038e-17	2.39102	-0.159265	0.873227	0.535333	0.359584	2	0
intron_14_23565892_23566064	ENSG00000213983.11	0.660674	14	2	0.382539	Whole_Blood	0.9435	Artery_Tibial	11.609	1.49038e-17	2.39102	-0.159265	0.873227	0.535333	0.359584	2	0
intron_14_23636772_23638066	ENSG00000100867.14	0.1915	1	1	0.1915	Liver	0.1915	Liver	1	1	1	-1.30615	-1.30615	-1.30615	NA	1	0
intron_14_23636772_23638827	ENSG00000100867.14	0.5866	8	1	0.5866	Liver	0.5866	Pancreas	8	1.71992e-33	8	-0.54377	0.54377	-0.135942	0.562855	1	0
intron_14_23636772_23638827	ENSG00000100867.14	0.5866	8	1	0.5866	Liver	0.5866	Pancreas	8	1.71992e-33	8	-0.54377	0.54377	-0.135942	0.562855	1	0
intron_14_23638417_23638827	ENSG00000100867.14	0.1915	1	1	0.1915	Liver	0.1915	Liver	1	1	1	-1.30615	-1.30615	-1.30615	NA	1	0
intron_14_23639895_23641666	ENSG00000100867.14	0.398496	2	2	0.1915	Liver	0.9509	Pancreas	1.22594	0.774055	0.774055	-1.30615	-0.0615766	-0.683866	0.88005	2	0
intron_14_23640431_23643152	ENSG00000100867.14	0.099357	1	1	0.099357	Liver	0.099357	Liver	1	1	1	-1.64798	-1.64798	-1.64798	NA	1	0
intron_14_23941158_23953574	ENSG00000215256.3	0.875441	45	1	0.794027	Spleen	0.8905	Esophagus_Mucosa	44.2655	4.39406e-16	44.2655	0.137672	0.261084	0.156197	0.0198216	1	0
intron_14_23941158_23953574	ENSG00000215256.3	0.875441	45	1	0.794027	Spleen	0.8905	Esophagus_Mucosa	44.2655	4.39406e-16	44.2655	0.137672	0.261084	0.156197	0.0198216	1	0
intron_14_23941158_23953574	ENSG00000215256.3	0.875441	45	1	0.794027	Spleen	0.8905	Esophagus_Mucosa	44.2655	4.39406e-16	44.2655	0.137672	0.261084	0.156197	0.0198216	1	0
intron_14_23941158_23953574	ENSG00000215256.3	0.875441	45	1	0.794027	Spleen	0.8905	Esophagus_Mucosa	44.2655	4.39406e-16	44.2655	0.137672	0.261084	0.156197	0.0198216	1	0
intron_14_23941158_23953574	ENSG00000215256.3	0.875441	45	1	0.794027	Spleen	0.8905	Esophagus_Mucosa	44.2655	4.39406e-16	44.2655	0.137672	0.261084	0.156197	0.0198216	1	0
intron_14_23941158_23953774	ENSG00000215256.3	0.983933	48	2	0.6442	Nerve_Tibial	0.94406	Artery_Aorta	44.4471	1.03492e-15	3.40304	-0.162388	0.461835	0.0684129	0.145731	2	0
intron_14_23941158_23953774	ENSG00000215256.3	0.983933	48	2	0.6442	Nerve_Tibial	0.94406	Artery_Aorta	44.4471	1.03492e-15	3.40304	-0.162388	0.461835	0.0684129	0.145731	2	0
intron_14_23941158_23953774	ENSG00000215256.3	0.983933	48	2	0.6442	Nerve_Tibial	0.94406	Artery_Aorta	44.4471	1.03492e-15	3.40304	-0.162388	0.461835	0.0684129	0.145731	2	0
intron_14_23941158_23953774	ENSG00000215256.3	0.983933	48	2	0.6442	Nerve_Tibial	0.94406	Artery_Aorta	44.4471	1.03492e-15	3.40304	-0.162388	0.461835	0.0684129	0.145731	2	0
intron_14_23941158_23953774	ENSG00000215256.3	0.983933	48	2	0.6442	Nerve_Tibial	0.94406	Artery_Aorta	44.4471	1.03492e-15	3.40304	-0.162388	0.461835	0.0684129	0.145731	2	0
intron_14_23941158_23953774	ENSG00000215256.3	0.983933	48	2	0.6442	Nerve_Tibial	0.94406	Artery_Aorta	44.4471	1.03492e-15	3.40304	-0.162388	0.461835	0.0684129	0.145731	2	0
intron_14_23954033_23954125	ENSG00000215256.3	0.522209	30	3	0.1724	Colon_Transverse	0.916554	Pancreas	27.663	1.36743e-15	0.984932	-0.653863	1.36453	-0.224278	0.355465	3	0
intron_14_23954033_23954125	ENSG00000215256.3	0.522209	30	3	0.1724	Colon_Transverse	0.916554	Pancreas	27.663	1.36743e-15	0.984932	-0.653863	1.36453	-0.224278	0.355465	3	0
intron_14_23954033_23954125	ENSG00000215256.3	0.522209	30	3	0.1724	Colon_Transverse	0.916554	Pancreas	27.663	1.36743e-15	0.984932	-0.653863	1.36453	-0.224278	0.355465	3	0
intron_14_23954033_23954125	ENSG00000215256.3	0.522209	30	3	0.1724	Colon_Transverse	0.916554	Pancreas	27.663	1.36743e-15	0.984932	-0.653863	1.36453	-0.224278	0.355465	3	0
intron_14_23955212_23959902	ENSG00000157326.18	0.318081	48	3	0.0973397	Cells_Cultured_fibroblasts	0.963679	Esophagus_Gastroesophageal_Junction	36.0149	8.73535e-16	1.72308	-1.65789	0.459048	-0.465506	0.419945	3	0
intron_14_23955212_23959902	ENSG00000157326.18	0.318081	48	3	0.0973397	Cells_Cultured_fibroblasts	0.963679	Esophagus_Gastroesophageal_Junction	36.0149	8.73535e-16	1.72308	-1.65789	0.459048	-0.465506	0.419945	3	0
intron_14_23955212_23959902	ENSG00000157326.18	0.318081	48	3	0.0973397	Cells_Cultured_fibroblasts	0.963679	Esophagus_Gastroesophageal_Junction	36.0149	8.73535e-16	1.72308	-1.65789	0.459048	-0.465506	0.419945	3	0
intron_14_23955212_23959902	ENSG00000157326.18	0.318081	48	3	0.0973397	Cells_Cultured_fibroblasts	0.963679	Esophagus_Gastroesophageal_Junction	36.0149	8.73535e-16	1.72308	-1.65789	0.459048	-0.465506	0.419945	3	0
intron_14_23955212_23959902	ENSG00000157326.18	0.318081	48	3	0.0973397	Cells_Cultured_fibroblasts	0.963679	Esophagus_Gastroesophageal_Junction	36.0149	8.73535e-16	1.72308	-1.65789	0.459048	-0.465506	0.419945	3	0
intron_14_23955212_23959902	ENSG00000157326.18	0.318081	48	3	0.0973397	Cells_Cultured_fibroblasts	0.963679	Esophagus_Gastroesophageal_Junction	36.0149	8.73535e-16	1.72308	-1.65789	0.459048	-0.465506	0.419945	3	0
intron_14_23955212_23959902	ENSG00000157326.18	0.318081	48	3	0.0973397	Cells_Cultured_fibroblasts	0.963679	Esophagus_Gastroesophageal_Junction	36.0149	8.73535e-16	1.72308	-1.65789	0.459048	-0.465506	0.419945	3	0
intron_14_23955212_23965762	ENSG00000157326.18	0.199925	44	3	0.125182	Brain_Nucleus_accumbens_basal_ganglia	0.914619	Cells_Cultured_fibroblasts	33.0406	8.32465e-16	4.0576	-1.29101	1.53338	0.441431	0.679861	3	0
intron_14_23955212_23965762	ENSG00000157326.18	0.199925	44	3	0.125182	Brain_Nucleus_accumbens_basal_ganglia	0.914619	Cells_Cultured_fibroblasts	33.0406	8.32465e-16	4.0576	-1.29101	1.53338	0.441431	0.679861	3	0
intron_14_23955212_23965762	ENSG00000157326.18	0.199925	44	3	0.125182	Brain_Nucleus_accumbens_basal_ganglia	0.914619	Cells_Cultured_fibroblasts	33.0406	8.32465e-16	4.0576	-1.29101	1.53338	0.441431	0.679861	3	0
intron_14_23955212_23965762	ENSG00000157326.18	0.199925	44	3	0.125182	Brain_Nucleus_accumbens_basal_ganglia	0.914619	Cells_Cultured_fibroblasts	33.0406	8.32465e-16	4.0576	-1.29101	1.53338	0.441431	0.679861	3	0
intron_14_23955212_23965762	ENSG00000157326.18	0.199925	44	3	0.125182	Brain_Nucleus_accumbens_basal_ganglia	0.914619	Cells_Cultured_fibroblasts	33.0406	8.32465e-16	4.0576	-1.29101	1.53338	0.441431	0.679861	3	0
intron_14_23955212_23967211	ENSG00000157326.18	0.874299	40	4	0.165114	Brain_Caudate_basal_ganglia	0.934	Testis	26.2705	4.97328e-16	2.30183	-1.38807	1.07483	-0.470787	0.365346	4	0
intron_14_23955212_23967211	ENSG00000157326.18	0.874299	40	4	0.165114	Brain_Caudate_basal_ganglia	0.934	Testis	26.2705	4.97328e-16	2.30183	-1.38807	1.07483	-0.470787	0.365346	4	0
intron_14_23955212_23967211	ENSG00000157326.18	0.874299	40	4	0.165114	Brain_Caudate_basal_ganglia	0.934	Testis	26.2705	4.97328e-16	2.30183	-1.38807	1.07483	-0.470787	0.365346	4	0
intron_14_23960003_23965762	ENSG00000157326.18	0.789652	47	3	0.1967	Brain_Putamen_basal_ganglia	0.963679	Artery_Coronary	41.8805	8.38721e-16	1.48659	0.0455378	1.29101	0.188719	0.266675	3	0
intron_14_23960003_23965762	ENSG00000157326.18	0.789652	47	3	0.1967	Brain_Putamen_basal_ganglia	0.963679	Artery_Coronary	41.8805	8.38721e-16	1.48659	0.0455378	1.29101	0.188719	0.266675	3	0
intron_14_23960003_23965762	ENSG00000157326.18	0.789652	47	3	0.1967	Brain_Putamen_basal_ganglia	0.963679	Artery_Coronary	41.8805	8.38721e-16	1.48659	0.0455378	1.29101	0.188719	0.266675	3	0
intron_14_23960003_23965762	ENSG00000157326.18	0.789652	47	3	0.1967	Brain_Putamen_basal_ganglia	0.963679	Artery_Coronary	41.8805	8.38721e-16	1.48659	0.0455378	1.29101	0.188719	0.266675	3	0
intron_14_23960003_23965762	ENSG00000157326.18	0.789652	47	3	0.1967	Brain_Putamen_basal_ganglia	0.963679	Artery_Coronary	41.8805	8.38721e-16	1.48659	0.0455378	1.29101	0.188719	0.266675	3	0
intron_14_23960003_23965762	ENSG00000157326.18	0.789652	47	3	0.1967	Brain_Putamen_basal_ganglia	0.963679	Artery_Coronary	41.8805	8.38721e-16	1.48659	0.0455378	1.29101	0.188719	0.266675	3	0
intron_14_23960003_23965762	ENSG00000157326.18	0.789652	47	3	0.1967	Brain_Putamen_basal_ganglia	0.963679	Artery_Coronary	41.8805	8.38721e-16	1.48659	0.0455378	1.29101	0.188719	0.266675	3	0
intron_14_23960003_23967211	ENSG00000157326.18	0.368568	48	4	0.04628	Brain_Putamen_basal_ganglia	0.981151	Colon_Transverse	37.2242	1.5466e-15	1.58088	-1.99283	0.0455378	-0.327685	0.404981	4	0
intron_14_23960003_23967211	ENSG00000157326.18	0.368568	48	4	0.04628	Brain_Putamen_basal_ganglia	0.981151	Colon_Transverse	37.2242	1.5466e-15	1.58088	-1.99283	0.0455378	-0.327685	0.404981	4	0
intron_14_23960003_23967211	ENSG00000157326.18	0.368568	48	4	0.04628	Brain_Putamen_basal_ganglia	0.981151	Colon_Transverse	37.2242	1.5466e-15	1.58088	-1.99283	0.0455378	-0.327685	0.404981	4	0
intron_14_23960003_23967211	ENSG00000157326.18	0.368568	48	4	0.04628	Brain_Putamen_basal_ganglia	0.981151	Colon_Transverse	37.2242	1.5466e-15	1.58088	-1.99283	0.0455378	-0.327685	0.404981	4	0
intron_14_23960003_23967211	ENSG00000157326.18	0.368568	48	4	0.04628	Brain_Putamen_basal_ganglia	0.981151	Colon_Transverse	37.2242	1.5466e-15	1.58088	-1.99283	0.0455378	-0.327685	0.404981	4	0
intron_14_23960003_23967211	ENSG00000157326.18	0.368568	48	4	0.04628	Brain_Putamen_basal_ganglia	0.981151	Colon_Transverse	37.2242	1.5466e-15	1.58088	-1.99283	0.0455378	-0.327685	0.404981	4	0
intron_14_23960003_23967211	ENSG00000157326.18	0.368568	48	4	0.04628	Brain_Putamen_basal_ganglia	0.981151	Colon_Transverse	37.2242	1.5466e-15	1.58088	-1.99283	0.0455378	-0.327685	0.404981	4	0
intron_14_23965832_23965932	ENSG00000157326.18	0.789859	24	3	0.3711	Adrenal_Gland	0.963679	Thyroid	12.5854	1.25777e-18	4.25882	-0.485249	0.894415	0.16449	0.501683	3	0
intron_14_23965832_23965932	ENSG00000157326.18	0.789859	24	3	0.3711	Adrenal_Gland	0.963679	Thyroid	12.5854	1.25777e-18	4.25882	-0.485249	0.894415	0.16449	0.501683	3	0
intron_14_23965832_23965932	ENSG00000157326.18	0.789859	24	3	0.3711	Adrenal_Gland	0.963679	Thyroid	12.5854	1.25777e-18	4.25882	-0.485249	0.894415	0.16449	0.501683	3	0
intron_14_23965983_23966283	ENSG00000157326.18	0.909404	48	5	0.277905	Brain_Cerebellum	0.981731	Brain_Caudate_basal_ganglia	26.7043	6.5588e-16	1.1409	-0.485249	1.08504	0.218881	0.462074	5	0
intron_14_23965983_23966283	ENSG00000157326.18	0.909404	48	5	0.277905	Brain_Cerebellum	0.981731	Brain_Caudate_basal_ganglia	26.7043	6.5588e-16	1.1409	-0.485249	1.08504	0.218881	0.462074	5	0
intron_14_23965983_23966283	ENSG00000157326.18	0.909404	48	5	0.277905	Brain_Cerebellum	0.981731	Brain_Caudate_basal_ganglia	26.7043	6.5588e-16	1.1409	-0.485249	1.08504	0.218881	0.462074	5	0
intron_14_23965983_23966283	ENSG00000157326.18	0.909404	48	5	0.277905	Brain_Cerebellum	0.981731	Brain_Caudate_basal_ganglia	26.7043	6.5588e-16	1.1409	-0.485249	1.08504	0.218881	0.462074	5	0
intron_14_23965983_23966283	ENSG00000157326.18	0.909404	48	5	0.277905	Brain_Cerebellum	0.981731	Brain_Caudate_basal_ganglia	26.7043	6.5588e-16	1.1409	-0.485249	1.08504	0.218881	0.462074	5	0
intron_14_23965983_23966283	ENSG00000157326.18	0.909404	48	5	0.277905	Brain_Cerebellum	0.981731	Brain_Caudate_basal_ganglia	26.7043	6.5588e-16	1.1409	-0.485249	1.08504	0.218881	0.462074	5	0
intron_14_23965983_23966283	ENSG00000157326.18	0.909404	48	5	0.277905	Brain_Cerebellum	0.981731	Brain_Caudate_basal_ganglia	26.7043	6.5588e-16	1.1409	-0.485249	1.08504	0.218881	0.462074	5	0
intron_14_23965983_23967211	ENSG00000157326.18	0.969741	27	3	0.6275	Adipose_Visceral_Omentum	0.9514	Cells_EBV-transformed_lymphocytes	16.285	4.74779e-16	1.74858	-0.0680139	0.485249	0.232279	0.239564	3	0
intron_14_23965983_23967211	ENSG00000157326.18	0.969741	27	3	0.6275	Adipose_Visceral_Omentum	0.9514	Cells_EBV-transformed_lymphocytes	16.285	4.74779e-16	1.74858	-0.0680139	0.485249	0.232279	0.239564	3	0
intron_14_23965983_23967211	ENSG00000157326.18	0.969741	27	3	0.6275	Adipose_Visceral_Omentum	0.9514	Cells_EBV-transformed_lymphocytes	16.285	4.74779e-16	1.74858	-0.0680139	0.485249	0.232279	0.239564	3	0
intron_14_23965983_23967211	ENSG00000157326.18	0.969741	27	3	0.6275	Adipose_Visceral_Omentum	0.9514	Cells_EBV-transformed_lymphocytes	16.285	4.74779e-16	1.74858	-0.0680139	0.485249	0.232279	0.239564	3	0
intron_14_23965983_23967211	ENSG00000157326.18	0.969741	27	3	0.6275	Adipose_Visceral_Omentum	0.9514	Cells_EBV-transformed_lymphocytes	16.285	4.74779e-16	1.74858	-0.0680139	0.485249	0.232279	0.239564	3	0
intron_14_23966417_23967211	ENSG00000157326.18	0.94803	23	2	0.7466	Brain_Substantia_nigra	0.963679	Stomach	21.9782	1.49032e-17	1.02181	-0.0960331	0.323126	-0.0317044	0.0780621	2	0
intron_14_23966417_23967211	ENSG00000157326.18	0.94803	23	2	0.7466	Brain_Substantia_nigra	0.963679	Stomach	21.9782	1.49032e-17	1.02181	-0.0960331	0.323126	-0.0317044	0.0780621	2	0
intron_14_23966417_23967211	ENSG00000157326.18	0.94803	23	2	0.7466	Brain_Substantia_nigra	0.963679	Stomach	21.9782	1.49032e-17	1.02181	-0.0960331	0.323126	-0.0317044	0.0780621	2	0
intron_14_23966417_23967211	ENSG00000157326.18	0.94803	23	2	0.7466	Brain_Substantia_nigra	0.963679	Stomach	21.9782	1.49032e-17	1.02181	-0.0960331	0.323126	-0.0317044	0.0780621	2	0
intron_14_23967266_23968757	ENSG00000157326.18	0.2145	20	3	0.065021	Esophagus_Muscularis	0.8551	Heart_Left_Ventricle	16.2338	4.68965e-18	0.939001	-0.950615	1.84511	1.28626	0.691431	3	0
intron_14_23967266_23968757	ENSG00000157326.18	0.2145	20	3	0.065021	Esophagus_Muscularis	0.8551	Heart_Left_Ventricle	16.2338	4.68965e-18	0.939001	-0.950615	1.84511	1.28626	0.691431	3	0
intron_14_23970332_23990182	ENSG00000187630.15	0.948373	25	6	0.304017	Cells_Cultured_fibroblasts	0.931504	Brain_Cerebellar_Hemisphere	13.05	1.34072e-18	0.486545	-0.579577	1.02786	0.310609	0.49891	6	0
intron_14_23970332_23990182	ENSG00000187630.15	0.948373	25	6	0.304017	Cells_Cultured_fibroblasts	0.931504	Brain_Cerebellar_Hemisphere	13.05	1.34072e-18	0.486545	-0.579577	1.02786	0.310609	0.49891	6	0
intron_14_23989075_23990182	ENSG00000187630.15	0.888463	45	4	0.288941	Nerve_Tibial	0.934464	Vagina	25.1311	9.56686e-16	1.35086	-1.06045	-0.0822292	-0.726179	0.275129	4	0
intron_14_23989075_23990182	ENSG00000187630.15	0.888463	45	4	0.288941	Nerve_Tibial	0.934464	Vagina	25.1311	9.56686e-16	1.35086	-1.06045	-0.0822292	-0.726179	0.275129	4	0
intron_14_23989075_23990182	ENSG00000187630.15	0.888463	45	4	0.288941	Nerve_Tibial	0.934464	Vagina	25.1311	9.56686e-16	1.35086	-1.06045	-0.0822292	-0.726179	0.275129	4	0
intron_14_23989075_23990182	ENSG00000187630.15	0.888463	45	4	0.288941	Nerve_Tibial	0.934464	Vagina	25.1311	9.56686e-16	1.35086	-1.06045	-0.0822292	-0.726179	0.275129	4	0
intron_14_23989075_23990182	ENSG00000187630.15	0.888463	45	4	0.288941	Nerve_Tibial	0.934464	Vagina	25.1311	9.56686e-16	1.35086	-1.06045	-0.0822292	-0.726179	0.275129	4	0
intron_14_23989075_23990182	ENSG00000187630.15	0.888463	45	4	0.288941	Nerve_Tibial	0.934464	Vagina	25.1311	9.56686e-16	1.35086	-1.06045	-0.0822292	-0.726179	0.275129	4	0
intron_14_23990359_23995032	ENSG00000187630.15	0.851283	44	4	0.3239	Artery_Coronary	0.960813	Esophagus_Mucosa	28.697	6.59152e-16	0.979035	-0.986475	0.752917	0.0483627	0.476685	4	0
intron_14_23990359_23995032	ENSG00000187630.15	0.851283	44	4	0.3239	Artery_Coronary	0.960813	Esophagus_Mucosa	28.697	6.59152e-16	0.979035	-0.986475	0.752917	0.0483627	0.476685	4	0
intron_14_23990359_23995032	ENSG00000187630.15	0.851283	44	4	0.3239	Artery_Coronary	0.960813	Esophagus_Mucosa	28.697	6.59152e-16	0.979035	-0.986475	0.752917	0.0483627	0.476685	4	0
intron_14_23990359_23995032	ENSG00000187630.15	0.851283	44	4	0.3239	Artery_Coronary	0.960813	Esophagus_Mucosa	28.697	6.59152e-16	0.979035	-0.986475	0.752917	0.0483627	0.476685	4	0
intron_14_23990359_23995032	ENSG00000187630.15	0.851283	44	4	0.3239	Artery_Coronary	0.960813	Esophagus_Mucosa	28.697	6.59152e-16	0.979035	-0.986475	0.752917	0.0483627	0.476685	4	0
intron_14_23990359_23995032	ENSG00000187630.15	0.851283	44	4	0.3239	Artery_Coronary	0.960813	Esophagus_Mucosa	28.697	6.59152e-16	0.979035	-0.986475	0.752917	0.0483627	0.476685	4	0
intron_14_23990359_23995032	ENSG00000187630.15	0.851283	44	4	0.3239	Artery_Coronary	0.960813	Esophagus_Mucosa	28.697	6.59152e-16	0.979035	-0.986475	0.752917	0.0483627	0.476685	4	0
intron_14_23990359_24004337	ENSG00000187630.15	0.839925	11	3	0.40132	Esophagus_Mucosa	0.8688	Adrenal_Gland	8.25203	6.45428e-17	0.851719	-0.512073	0.839267	0.545561	0.416057	3	0
intron_14_23995133_24000863	ENSG00000187630.15	0.88471	49	4	0.431104	Uterus	0.983325	Pancreas	39.4092	1.55276e-15	1.54127	-0.215026	0.787303	0.407413	0.236466	4	0
intron_14_23995133_24000863	ENSG00000187630.15	0.88471	49	4	0.431104	Uterus	0.983325	Pancreas	39.4092	1.55276e-15	1.54127	-0.215026	0.787303	0.407413	0.236466	4	0
intron_14_23995133_24000863	ENSG00000187630.15	0.88471	49	4	0.431104	Uterus	0.983325	Pancreas	39.4092	1.55276e-15	1.54127	-0.215026	0.787303	0.407413	0.236466	4	0
intron_14_23995133_24000863	ENSG00000187630.15	0.88471	49	4	0.431104	Uterus	0.983325	Pancreas	39.4092	1.55276e-15	1.54127	-0.215026	0.787303	0.407413	0.236466	4	0
intron_14_23995133_24000863	ENSG00000187630.15	0.88471	49	4	0.431104	Uterus	0.983325	Pancreas	39.4092	1.55276e-15	1.54127	-0.215026	0.787303	0.407413	0.236466	4	0
intron_14_23995133_24000863	ENSG00000187630.15	0.88471	49	4	0.431104	Uterus	0.983325	Pancreas	39.4092	1.55276e-15	1.54127	-0.215026	0.787303	0.407413	0.236466	4	0
intron_14_23995133_24000863	ENSG00000187630.15	0.88471	49	4	0.431104	Uterus	0.983325	Pancreas	39.4092	1.55276e-15	1.54127	-0.215026	0.787303	0.407413	0.236466	4	0
intron_14_23995133_24004337	ENSG00000187630.15	0.856927	49	4	0.269145	Brain_Hippocampus	0.975594	Brain_Frontal_Cortex_BA9	34.7757	1.61996e-15	1.50811	-1.10503	0.330047	-0.591677	0.287493	4	0
intron_14_23995133_24004337	ENSG00000187630.15	0.856927	49	4	0.269145	Brain_Hippocampus	0.975594	Brain_Frontal_Cortex_BA9	34.7757	1.61996e-15	1.50811	-1.10503	0.330047	-0.591677	0.287493	4	0
intron_14_23995133_24004337	ENSG00000187630.15	0.856927	49	4	0.269145	Brain_Hippocampus	0.975594	Brain_Frontal_Cortex_BA9	34.7757	1.61996e-15	1.50811	-1.10503	0.330047	-0.591677	0.287493	4	0
intron_14_23995133_24004337	ENSG00000187630.15	0.856927	49	4	0.269145	Brain_Hippocampus	0.975594	Brain_Frontal_Cortex_BA9	34.7757	1.61996e-15	1.50811	-1.10503	0.330047	-0.591677	0.287493	4	0
intron_14_23995133_24004337	ENSG00000187630.15	0.856927	49	4	0.269145	Brain_Hippocampus	0.975594	Brain_Frontal_Cortex_BA9	34.7757	1.61996e-15	1.50811	-1.10503	0.330047	-0.591677	0.287493	4	0
intron_14_23995133_24004337	ENSG00000187630.15	0.856927	49	4	0.269145	Brain_Hippocampus	0.975594	Brain_Frontal_Cortex_BA9	34.7757	1.61996e-15	1.50811	-1.10503	0.330047	-0.591677	0.287493	4	0
intron_14_23995133_24004337	ENSG00000187630.15	0.856927	49	4	0.269145	Brain_Hippocampus	0.975594	Brain_Frontal_Cortex_BA9	34.7757	1.61996e-15	1.50811	-1.10503	0.330047	-0.591677	0.287493	4	0
intron_14_24000933_24001033	ENSG00000187630.15	0.652302	26	2	0.48331	Brain_Caudate_basal_ganglia	0.963849	Small_Intestine_Terminal_Ileum	23.7496	2.325e-15	1.33895	-0.0654627	0.700988	0.293264	0.216428	2	0
intron_14_24000933_24001033	ENSG00000187630.15	0.652302	26	2	0.48331	Brain_Caudate_basal_ganglia	0.963849	Small_Intestine_Terminal_Ileum	23.7496	2.325e-15	1.33895	-0.0654627	0.700988	0.293264	0.216428	2	0
intron_14_24001084_24001384	ENSG00000187630.15	0.658215	19	2	0.323053	Skin_Sun_Exposed_Lower_leg	0.732369	Colon_Transverse	17.6711	9.43753e-18	0.623534	0.341976	0.988204	0.608491	0.145335	2	0
intron_14_24001084_24001384	ENSG00000187630.15	0.658215	19	2	0.323053	Skin_Sun_Exposed_Lower_leg	0.732369	Colon_Transverse	17.6711	9.43753e-18	0.623534	0.341976	0.988204	0.608491	0.145335	2	0
intron_14_24001517_24004337	ENSG00000187630.15	0.789427	49	2	0.362175	Vagina	0.76756	Adrenal_Gland	45.0465	3.87572e-15	1.98598	0.295568	0.911228	0.655978	0.143678	2	0
intron_14_24001517_24004337	ENSG00000187630.15	0.789427	49	2	0.362175	Vagina	0.76756	Adrenal_Gland	45.0465	3.87572e-15	1.98598	0.295568	0.911228	0.655978	0.143678	2	0
intron_14_24001517_24004337	ENSG00000187630.15	0.789427	49	2	0.362175	Vagina	0.76756	Adrenal_Gland	45.0465	3.87572e-15	1.98598	0.295568	0.911228	0.655978	0.143678	2	0
intron_14_24001517_24004337	ENSG00000187630.15	0.789427	49	2	0.362175	Vagina	0.76756	Adrenal_Gland	45.0465	3.87572e-15	1.98598	0.295568	0.911228	0.655978	0.143678	2	0
intron_14_24001517_24004337	ENSG00000187630.15	0.789427	49	2	0.362175	Vagina	0.76756	Adrenal_Gland	45.0465	3.87572e-15	1.98598	0.295568	0.911228	0.655978	0.143678	2	0
intron_14_24001517_24004337	ENSG00000187630.15	0.789427	49	2	0.362175	Vagina	0.76756	Adrenal_Gland	45.0465	3.87572e-15	1.98598	0.295568	0.911228	0.655978	0.143678	2	0
intron_14_24001517_24004337	ENSG00000187630.15	0.789427	49	2	0.362175	Vagina	0.76756	Adrenal_Gland	45.0465	3.87572e-15	1.98598	0.295568	0.911228	0.655978	0.143678	2	0
intron_14_24036628_24037743	ENSG00000225766.9	0.491907	2	2	0.261926	Adrenal_Gland	0.545923	Liver	1.18765	0.812348	0.812348	0.603881	1.12185	0.862866	0.36626	2	0
intron_14_24036628_24048677	ENSG00000225766.9	0.7642	1	1	0.7642	Liver	0.7642	Liver	1	1	1	-0.29997	-0.29997	-0.29997	NA	1	0
intron_14_24038584_24048677	ENSG00000225766.9	0.343	4	1	0.343	Liver	0.343	Adrenal_Gland	4	3.92663e-80	4	-0.948254	0.948254	5.55112e-17	1.09495	1	0
intron_14_24065750_24066398	ENSG00000186648.14	0.163911	16	3	0.1568	Brain_Amygdala	0.5832	Liver	14.2708	2.70796e-18	0.699795	-0.548717	1.41592	1.12275	0.448376	3	0
intron_14_24065750_24066398	ENSG00000186648.14	0.163911	16	3	0.1568	Brain_Amygdala	0.5832	Liver	14.2708	2.70796e-18	0.699795	-0.548717	1.41592	1.12275	0.448376	3	0
intron_14_24081568_24082468	ENSG00000129535.12	0.333391	14	2	0.1578	Brain_Cerebellar_Hemisphere	0.9457	Colon_Transverse	13.1287	1.98909e-17	0.871332	-1.41251	0.0681076	-0.105758	0.38219	2	0
intron_14_24094434_24094766	ENSG00000100889.11	0.04304	8	1	0.04304	Adipose_Visceral_Omentum	0.04304	Adipose_Subcutaneous	8	3.76184e-17	8	-2.02332	-2.02332	-2.02332	2.37376e-16	1	0
intron_14_24094434_24094766	ENSG00000100889.11	0.04304	8	1	0.04304	Adipose_Visceral_Omentum	0.04304	Adipose_Subcutaneous	8	3.76184e-17	8	-2.02332	-2.02332	-2.02332	2.37376e-16	1	0
intron_14_24094434_24096892	ENSG00000100889.11	0.0417453	31	1	0.04176	Artery_Coronary	0.8293	Liver	30.0007	2.66075e-15	30.0007	-2.0359	2.0359	-1.56923	1.26566	1	0
intron_14_24094434_24096892	ENSG00000100889.11	0.0417453	31	1	0.04176	Artery_Coronary	0.8293	Liver	30.0007	2.66075e-15	30.0007	-2.0359	2.0359	-1.56923	1.26566	1	0
intron_14_24094434_24096892	ENSG00000100889.11	0.0417453	31	1	0.04176	Artery_Coronary	0.8293	Liver	30.0007	2.66075e-15	30.0007	-2.0359	2.0359	-1.56923	1.26566	1	0
intron_14_24094434_24096892	ENSG00000100889.11	0.0417453	31	1	0.04176	Artery_Coronary	0.8293	Liver	30.0007	2.66075e-15	30.0007	-2.0359	2.0359	-1.56923	1.26566	1	0
intron_14_24094434_24096892	ENSG00000100889.11	0.0417453	31	1	0.04176	Artery_Coronary	0.8293	Liver	30.0007	2.66075e-15	30.0007	-2.0359	2.0359	-1.56923	1.26566	1	0
intron_14_24099720_24102753	ENSG00000100889.11	0.3067	1	1	0.3067	Kidney_Cortex	0.3067	Kidney_Cortex	1	1	1	-1.02217	-1.02217	-1.02217	NA	1	0
intron_14_24102890_24103510	ENSG00000100889.11	0.362508	31	2	0.1578	Artery_Coronary	0.3249	Breast_Mammary_Tissue	28.3825	1.22393e-15	2.61747	0.984438	1.41251	1.35506	0.145264	2	0
intron_14_24102890_24103510	ENSG00000100889.11	0.362508	31	2	0.1578	Artery_Coronary	0.3249	Breast_Mammary_Tissue	28.3825	1.22393e-15	2.61747	0.984438	1.41251	1.35506	0.145264	2	0
intron_14_24102890_24103510	ENSG00000100889.11	0.362508	31	2	0.1578	Artery_Coronary	0.3249	Breast_Mammary_Tissue	28.3825	1.22393e-15	2.61747	0.984438	1.41251	1.35506	0.145264	2	0
intron_14_24102890_24103510	ENSG00000100889.11	0.362508	31	2	0.1578	Artery_Coronary	0.3249	Breast_Mammary_Tissue	28.3825	1.22393e-15	2.61747	0.984438	1.41251	1.35506	0.145264	2	0
intron_14_24102890_24103510	ENSG00000100889.11	0.362508	31	2	0.1578	Artery_Coronary	0.3249	Breast_Mammary_Tissue	28.3825	1.22393e-15	2.61747	0.984438	1.41251	1.35506	0.145264	2	0
intron_14_24103255_24103510	ENSG00000100889.11	0.3249	35	1	0.3249	Brain_Caudate_basal_ganglia	0.3249	Adipose_Visceral_Omentum	35	7.46681e-16	35	0.984438	0.984438	0.984438	1.76571e-16	1	0
intron_14_24103255_24103510	ENSG00000100889.11	0.3249	35	1	0.3249	Brain_Caudate_basal_ganglia	0.3249	Adipose_Visceral_Omentum	35	7.46681e-16	35	0.984438	0.984438	0.984438	1.76571e-16	1	0
intron_14_24103255_24103510	ENSG00000100889.11	0.3249	35	1	0.3249	Brain_Caudate_basal_ganglia	0.3249	Adipose_Visceral_Omentum	35	7.46681e-16	35	0.984438	0.984438	0.984438	1.76571e-16	1	0
intron_14_24103255_24103510	ENSG00000100889.11	0.3249	35	1	0.3249	Brain_Caudate_basal_ganglia	0.3249	Adipose_Visceral_Omentum	35	7.46681e-16	35	0.984438	0.984438	0.984438	1.76571e-16	1	0
intron_14_24103255_24103842	ENSG00000100889.11	0.608901	46	2	0.3249	Brain_Substantia_nigra	0.7878	Heart_Atrial_Appendage	42.7985	1.03779e-15	2.80819	-0.984438	0.269169	-0.816369	0.240943	2	0
intron_14_24103255_24103842	ENSG00000100889.11	0.608901	46	2	0.3249	Brain_Substantia_nigra	0.7878	Heart_Atrial_Appendage	42.7985	1.03779e-15	2.80819	-0.984438	0.269169	-0.816369	0.240943	2	0
intron_14_24103255_24103842	ENSG00000100889.11	0.608901	46	2	0.3249	Brain_Substantia_nigra	0.7878	Heart_Atrial_Appendage	42.7985	1.03779e-15	2.80819	-0.984438	0.269169	-0.816369	0.240943	2	0
intron_14_24103255_24103842	ENSG00000100889.11	0.608901	46	2	0.3249	Brain_Substantia_nigra	0.7878	Heart_Atrial_Appendage	42.7985	1.03779e-15	2.80819	-0.984438	0.269169	-0.816369	0.240943	2	0
intron_14_24103255_24103842	ENSG00000100889.11	0.608901	46	2	0.3249	Brain_Substantia_nigra	0.7878	Heart_Atrial_Appendage	42.7985	1.03779e-15	2.80819	-0.984438	0.269169	-0.816369	0.240943	2	0
intron_14_24103255_24103842	ENSG00000100889.11	0.608901	46	2	0.3249	Brain_Substantia_nigra	0.7878	Heart_Atrial_Appendage	42.7985	1.03779e-15	2.80819	-0.984438	0.269169	-0.816369	0.240943	2	0
intron_14_24136301_24136898	ENSG00000092010.14	0.9284	8	1	0.9284	Pituitary	0.9284	Ovary	8	5.18567e-33	8	-0.0898581	0.0898581	0.044929	0.0831924	1	0
intron_14_24139614_24140889	ENSG00000100908.13	0.0175761	33	1	0.01421	Adipose_Visceral_Omentum	0.170626	Prostate	32.2332	5.59428e-16	32.2332	-2.45191	2.45191	2.19085	0.879256	1	0
intron_14_24139614_24140889	ENSG00000100908.13	0.0175761	33	1	0.01421	Adipose_Visceral_Omentum	0.170626	Prostate	32.2332	5.59428e-16	32.2332	-2.45191	2.45191	2.19085	0.879256	1	0
intron_14_24139614_24140889	ENSG00000100908.13	0.0175761	33	1	0.01421	Adipose_Visceral_Omentum	0.170626	Prostate	32.2332	5.59428e-16	32.2332	-2.45191	2.45191	2.19085	0.879256	1	0
intron_14_24139614_24140889	ENSG00000100908.13	0.0175761	33	1	0.01421	Adipose_Visceral_Omentum	0.170626	Prostate	32.2332	5.59428e-16	32.2332	-2.45191	2.45191	2.19085	0.879256	1	0
intron_14_24139789_24140889	ENSG00000100908.13	0.0161761	37	1	0.01421	Adipose_Subcutaneous	0.170626	Heart_Atrial_Appendage	36.1814	8.21762e-16	36.1814	-2.45191	2.45191	-2.10547	1.13476	1	0
intron_14_24139789_24140889	ENSG00000100908.13	0.0161761	37	1	0.01421	Adipose_Subcutaneous	0.170626	Heart_Atrial_Appendage	36.1814	8.21762e-16	36.1814	-2.45191	2.45191	-2.10547	1.13476	1	0
intron_14_24139789_24140889	ENSG00000100908.13	0.0161761	37	1	0.01421	Adipose_Subcutaneous	0.170626	Heart_Atrial_Appendage	36.1814	8.21762e-16	36.1814	-2.45191	2.45191	-2.10547	1.13476	1	0
intron_14_24139789_24140889	ENSG00000100908.13	0.0161761	37	1	0.01421	Adipose_Subcutaneous	0.170626	Heart_Atrial_Appendage	36.1814	8.21762e-16	36.1814	-2.45191	2.45191	-2.10547	1.13476	1	0
intron_14_24139789_24140889	ENSG00000100908.13	0.0161761	37	1	0.01421	Adipose_Subcutaneous	0.170626	Heart_Atrial_Appendage	36.1814	8.21762e-16	36.1814	-2.45191	2.45191	-2.10547	1.13476	1	0
intron_14_24139816_24140889	ENSG00000100908.13	0.01421	28	1	0.01421	Adipose_Subcutaneous	0.01421	Adrenal_Gland	28	5.192e-16	28	-2.45191	-2.45191	-2.45191	2.41732e-16	1	0
intron_14_24139816_24140889	ENSG00000100908.13	0.01421	28	1	0.01421	Adipose_Subcutaneous	0.01421	Adrenal_Gland	28	5.192e-16	28	-2.45191	-2.45191	-2.45191	2.41732e-16	1	0
intron_14_24140965_24141107	ENSG00000100908.13	0.01052	15	1	0.01052	Brain_Amygdala	0.01052	Brain_Caudate_basal_ganglia	15	1.5774e-18	15	2.55825	2.55825	2.55825	3.14018e-16	1	0
intron_14_24140965_24141107	ENSG00000100908.13	0.01052	15	1	0.01052	Brain_Amygdala	0.01052	Brain_Caudate_basal_ganglia	15	1.5774e-18	15	2.55825	2.55825	2.55825	3.14018e-16	1	0
intron_14_24140965_24141348	ENSG00000100908.13	0.01052	14	1	0.01052	Brain_Amygdala	0.01052	Adipose_Subcutaneous	14	1.70757e-17	14	-2.55825	-2.55825	-2.55825	3.01699e-16	1	0
intron_14_24140965_24141348	ENSG00000100908.13	0.01052	14	1	0.01052	Brain_Amygdala	0.01052	Adipose_Subcutaneous	14	1.70757e-17	14	-2.55825	-2.55825	-2.55825	3.01699e-16	1	0
intron_14_24145772_24146208	ENSG00000100911.15	0.0445619	49	1	0.038816	Artery_Aorta	0.04683	Pituitary	48.3077	1.01553e-15	48.3077	1.98783	2.06613	1.99515	0.0203052	1	0
intron_14_24145772_24146208	ENSG00000100911.15	0.0445619	49	1	0.038816	Artery_Aorta	0.04683	Pituitary	48.3077	1.01553e-15	48.3077	1.98783	2.06613	1.99515	0.0203052	1	0
intron_14_24145772_24146208	ENSG00000100911.15	0.0445619	49	1	0.038816	Artery_Aorta	0.04683	Pituitary	48.3077	1.01553e-15	48.3077	1.98783	2.06613	1.99515	0.0203052	1	0
intron_14_24145772_24146208	ENSG00000100911.15	0.0445619	49	1	0.038816	Artery_Aorta	0.04683	Pituitary	48.3077	1.01553e-15	48.3077	1.98783	2.06613	1.99515	0.0203052	1	0
intron_14_24145772_24146208	ENSG00000100911.15	0.0445619	49	1	0.038816	Artery_Aorta	0.04683	Pituitary	48.3077	1.01553e-15	48.3077	1.98783	2.06613	1.99515	0.0203052	1	0
intron_14_24145772_24146208	ENSG00000100911.15	0.0445619	49	1	0.038816	Artery_Aorta	0.04683	Pituitary	48.3077	1.01553e-15	48.3077	1.98783	2.06613	1.99515	0.0203052	1	0
intron_14_24145772_24146208	ENSG00000100911.15	0.0445619	49	1	0.038816	Artery_Aorta	0.04683	Pituitary	48.3077	1.01553e-15	48.3077	1.98783	2.06613	1.99515	0.0203052	1	0
intron_14_24145896_24146208	ENSG00000100911.15	0.04683	48	1	0.04683	Adrenal_Gland	0.04683	Brain_Anterior_cingulate_cortex_BA24	48	9.20903e-16	48	-1.98783	-1.98783	-1.98783	4.12239e-16	1	0
intron_14_24145896_24146208	ENSG00000100911.15	0.04683	48	1	0.04683	Adrenal_Gland	0.04683	Brain_Anterior_cingulate_cortex_BA24	48	9.20903e-16	48	-1.98783	-1.98783	-1.98783	4.12239e-16	1	0
intron_14_24145896_24146208	ENSG00000100911.15	0.04683	48	1	0.04683	Adrenal_Gland	0.04683	Brain_Anterior_cingulate_cortex_BA24	48	9.20903e-16	48	-1.98783	-1.98783	-1.98783	4.12239e-16	1	0
intron_14_24145896_24146208	ENSG00000100911.15	0.04683	48	1	0.04683	Adrenal_Gland	0.04683	Brain_Anterior_cingulate_cortex_BA24	48	9.20903e-16	48	-1.98783	-1.98783	-1.98783	4.12239e-16	1	0
intron_14_24145896_24146208	ENSG00000100911.15	0.04683	48	1	0.04683	Adrenal_Gland	0.04683	Brain_Anterior_cingulate_cortex_BA24	48	9.20903e-16	48	-1.98783	-1.98783	-1.98783	4.12239e-16	1	0
intron_14_24145896_24146208	ENSG00000100911.15	0.04683	48	1	0.04683	Adrenal_Gland	0.04683	Brain_Anterior_cingulate_cortex_BA24	48	9.20903e-16	48	-1.98783	-1.98783	-1.98783	4.12239e-16	1	0
intron_14_24145896_24146208	ENSG00000100911.15	0.04683	48	1	0.04683	Adrenal_Gland	0.04683	Brain_Anterior_cingulate_cortex_BA24	48	9.20903e-16	48	-1.98783	-1.98783	-1.98783	4.12239e-16	1	0
intron_14_24146240_24146534	ENSG00000100911.15	0.04683	4	1	0.04683	Cells_EBV-transformed_lymphocytes	0.04683	Liver	4	1.02894e-49	4	-1.98783	-1.98783	-1.98783	3.14018e-16	1	0
intron_14_24147890_24147976	ENSG00000092098.16	0.4004	23	1	0.4004	Artery_Aorta	0.4004	Skin_Not_Sun_Exposed_Suprapubic	23	5.97915e-18	23	-0.840907	0.840907	0.402173	0.755097	1	0
intron_14_24147890_24147976	ENSG00000092098.16	0.4004	23	1	0.4004	Artery_Aorta	0.4004	Skin_Not_Sun_Exposed_Suprapubic	23	5.97915e-18	23	-0.840907	0.840907	0.402173	0.755097	1	0
intron_14_24148122_24148258	ENSG00000092098.16	0.230488	20	2	0.1051	Adipose_Subcutaneous	0.592292	Artery_Coronary	19.0002	2.60923e-17	0.999838	-1.62062	1.62062	-1.4043	0.752091	2	0
intron_14_24148413_24148642	ENSG00000092098.16	0.1051	46	1	0.1051	Adipose_Subcutaneous	0.1051	Artery_Aorta	46	1.45409e-15	46	-1.62062	1.62062	-0.775077	1.43898	1	0
intron_14_24148413_24148642	ENSG00000092098.16	0.1051	46	1	0.1051	Adipose_Subcutaneous	0.1051	Artery_Aorta	46	1.45409e-15	46	-1.62062	1.62062	-0.775077	1.43898	1	0
intron_14_24148413_24148642	ENSG00000092098.16	0.1051	46	1	0.1051	Adipose_Subcutaneous	0.1051	Artery_Aorta	46	1.45409e-15	46	-1.62062	1.62062	-0.775077	1.43898	1	0
intron_14_24148413_24148642	ENSG00000092098.16	0.1051	46	1	0.1051	Adipose_Subcutaneous	0.1051	Artery_Aorta	46	1.45409e-15	46	-1.62062	1.62062	-0.775077	1.43898	1	0
intron_14_24148413_24148642	ENSG00000092098.16	0.1051	46	1	0.1051	Adipose_Subcutaneous	0.1051	Artery_Aorta	46	1.45409e-15	46	-1.62062	1.62062	-0.775077	1.43898	1	0
intron_14_24148413_24148642	ENSG00000092098.16	0.1051	46	1	0.1051	Adipose_Subcutaneous	0.1051	Artery_Aorta	46	1.45409e-15	46	-1.62062	1.62062	-0.775077	1.43898	1	0
intron_14_24150888_24151131	ENSG00000092098.16	0.686922	5	2	0.396112	Stomach	0.9202	Adipose_Subcutaneous	4.13751	1.78226e-16	0.862494	-0.848585	-0.100182	-0.27408	0.32541	2	0
intron_14_24151992_24155157	ENSG00000092098.16	0.553606	49	2	0.231527	Brain_Cerebellum	0.9725	Cells_Cultured_fibroblasts	46.6583	3.08736e-15	1.77543	-1.19643	0.034473	-0.324346	0.211907	2	0
intron_14_24151992_24155157	ENSG00000092098.16	0.553606	49	2	0.231527	Brain_Cerebellum	0.9725	Cells_Cultured_fibroblasts	46.6583	3.08736e-15	1.77543	-1.19643	0.034473	-0.324346	0.211907	2	0
intron_14_24151992_24155157	ENSG00000092098.16	0.553606	49	2	0.231527	Brain_Cerebellum	0.9725	Cells_Cultured_fibroblasts	46.6583	3.08736e-15	1.77543	-1.19643	0.034473	-0.324346	0.211907	2	0
intron_14_24151992_24155157	ENSG00000092098.16	0.553606	49	2	0.231527	Brain_Cerebellum	0.9725	Cells_Cultured_fibroblasts	46.6583	3.08736e-15	1.77543	-1.19643	0.034473	-0.324346	0.211907	2	0
intron_14_24151992_24155157	ENSG00000092098.16	0.553606	49	2	0.231527	Brain_Cerebellum	0.9725	Cells_Cultured_fibroblasts	46.6583	3.08736e-15	1.77543	-1.19643	0.034473	-0.324346	0.211907	2	0
intron_14_24151992_24155157	ENSG00000092098.16	0.553606	49	2	0.231527	Brain_Cerebellum	0.9725	Cells_Cultured_fibroblasts	46.6583	3.08736e-15	1.77543	-1.19643	0.034473	-0.324346	0.211907	2	0
intron_14_24151992_24155157	ENSG00000092098.16	0.553606	49	2	0.231527	Brain_Cerebellum	0.9725	Cells_Cultured_fibroblasts	46.6583	3.08736e-15	1.77543	-1.19643	0.034473	-0.324346	0.211907	2	0
intron_14_24155032_24155157	ENSG00000092098.16	0.993723	34	1	0.9058	Artery_Aorta	0.9725	Adipose_Visceral_Omentum	33.8767	1.03423e-15	33.8767	-0.034473	0.118338	-0.00769371	0.0526325	1	0
intron_14_24155032_24155157	ENSG00000092098.16	0.993723	34	1	0.9058	Artery_Aorta	0.9725	Adipose_Visceral_Omentum	33.8767	1.03423e-15	33.8767	-0.034473	0.118338	-0.00769371	0.0526325	1	0
intron_14_24155032_24155157	ENSG00000092098.16	0.993723	34	1	0.9058	Artery_Aorta	0.9725	Adipose_Visceral_Omentum	33.8767	1.03423e-15	33.8767	-0.034473	0.118338	-0.00769371	0.0526325	1	0
intron_14_24155032_24155157	ENSG00000092098.16	0.993723	34	1	0.9058	Artery_Aorta	0.9725	Adipose_Visceral_Omentum	33.8767	1.03423e-15	33.8767	-0.034473	0.118338	-0.00769371	0.0526325	1	0
intron_14_24155032_24155157	ENSG00000092098.16	0.993723	34	1	0.9058	Artery_Aorta	0.9725	Adipose_Visceral_Omentum	33.8767	1.03423e-15	33.8767	-0.034473	0.118338	-0.00769371	0.0526325	1	0
intron_14_24155032_24155157	ENSG00000092098.16	0.993723	34	1	0.9058	Artery_Aorta	0.9725	Adipose_Visceral_Omentum	33.8767	1.03423e-15	33.8767	-0.034473	0.118338	-0.00769371	0.0526325	1	0
intron_14_24157638_24157832	ENSG00000092098.16	0.216585	10	2	0.1003	Muscle_Skeletal	0.7409	Adipose_Visceral_Omentum	9.02822	4.27248e-17	0.971782	-0.330662	1.6434	0.329671	0.537274	2	0
intron_14_24157638_24157898	ENSG00000092098.16	0.7409	8	1	0.7409	Adipose_Visceral_Omentum	0.7409	Brain_Frontal_Cortex_BA9	8	4.5915e-17	8	-0.330662	0.330662	-0.165331	0.306133	1	0
intron_14_24157638_24157898	ENSG00000092098.16	0.7409	8	1	0.7409	Adipose_Visceral_Omentum	0.7409	Brain_Frontal_Cortex_BA9	8	4.5915e-17	8	-0.330662	0.330662	-0.165331	0.306133	1	0
intron_14_24158199_24159864	ENSG00000092098.16	0.940056	28	2	0.67841	Liver	0.922818	Thyroid	25.4737	8.4677e-16	2.05598	-0.330662	0.414634	0.0153519	0.31455	2	0
intron_14_24158199_24159864	ENSG00000092098.16	0.940056	28	2	0.67841	Liver	0.922818	Thyroid	25.4737	8.4677e-16	2.05598	-0.330662	0.414634	0.0153519	0.31455	2	0
intron_14_24158199_24159864	ENSG00000092098.16	0.940056	28	2	0.67841	Liver	0.922818	Thyroid	25.4737	8.4677e-16	2.05598	-0.330662	0.414634	0.0153519	0.31455	2	0
intron_14_24163508_24163878	ENSG00000213928.8	0.76212	42	1	0.6901	Adipose_Visceral_Omentum	0.889	Brain_Anterior_cingulate_cortex_BA24	41.3819	7.60363e-16	41.3819	-0.398719	0.398719	0.210757	0.250828	1	0
intron_14_24163508_24163878	ENSG00000213928.8	0.76212	42	1	0.6901	Adipose_Visceral_Omentum	0.889	Brain_Anterior_cingulate_cortex_BA24	41.3819	7.60363e-16	41.3819	-0.398719	0.398719	0.210757	0.250828	1	0
intron_14_24163508_24163878	ENSG00000213928.8	0.76212	42	1	0.6901	Adipose_Visceral_Omentum	0.889	Brain_Anterior_cingulate_cortex_BA24	41.3819	7.60363e-16	41.3819	-0.398719	0.398719	0.210757	0.250828	1	0
intron_14_24163508_24163878	ENSG00000213928.8	0.76212	42	1	0.6901	Adipose_Visceral_Omentum	0.889	Brain_Anterior_cingulate_cortex_BA24	41.3819	7.60363e-16	41.3819	-0.398719	0.398719	0.210757	0.250828	1	0
intron_14_24163508_24163878	ENSG00000213928.8	0.76212	42	1	0.6901	Adipose_Visceral_Omentum	0.889	Brain_Anterior_cingulate_cortex_BA24	41.3819	7.60363e-16	41.3819	-0.398719	0.398719	0.210757	0.250828	1	0
intron_14_24163508_24163878	ENSG00000213928.8	0.76212	42	1	0.6901	Adipose_Visceral_Omentum	0.889	Brain_Anterior_cingulate_cortex_BA24	41.3819	7.60363e-16	41.3819	-0.398719	0.398719	0.210757	0.250828	1	0
intron_14_24163508_24163878	ENSG00000213928.8	0.76212	42	1	0.6901	Adipose_Visceral_Omentum	0.889	Brain_Anterior_cingulate_cortex_BA24	41.3819	7.60363e-16	41.3819	-0.398719	0.398719	0.210757	0.250828	1	0
intron_14_24163959_24164063	ENSG00000213928.8	0.887988	46	1	0.104248	Colon_Transverse	0.889	Adipose_Visceral_Omentum	45.0012	8.4258e-16	45.0012	-1.6246	0.13957	-0.11117	0.255925	1	0
intron_14_24163959_24164063	ENSG00000213928.8	0.887988	46	1	0.104248	Colon_Transverse	0.889	Adipose_Visceral_Omentum	45.0012	8.4258e-16	45.0012	-1.6246	0.13957	-0.11117	0.255925	1	0
intron_14_24163959_24164063	ENSG00000213928.8	0.887988	46	1	0.104248	Colon_Transverse	0.889	Adipose_Visceral_Omentum	45.0012	8.4258e-16	45.0012	-1.6246	0.13957	-0.11117	0.255925	1	0
intron_14_24163959_24164063	ENSG00000213928.8	0.887988	46	1	0.104248	Colon_Transverse	0.889	Adipose_Visceral_Omentum	45.0012	8.4258e-16	45.0012	-1.6246	0.13957	-0.11117	0.255925	1	0
intron_14_24163959_24164063	ENSG00000213928.8	0.887988	46	1	0.104248	Colon_Transverse	0.889	Adipose_Visceral_Omentum	45.0012	8.4258e-16	45.0012	-1.6246	0.13957	-0.11117	0.255925	1	0
intron_14_24163959_24164063	ENSG00000213928.8	0.887988	46	1	0.104248	Colon_Transverse	0.889	Adipose_Visceral_Omentum	45.0012	8.4258e-16	45.0012	-1.6246	0.13957	-0.11117	0.255925	1	0
intron_14_24164955_24165847	ENSG00000213928.8	0.1003	7	1	0.1003	Muscle_Skeletal	0.1003	Adrenal_Gland	7	3.25161e-17	7	-1.6434	1.6434	1.17386	1.24229	1	0
intron_14_24165183_24165847	ENSG00000213928.8	0.1671	4	1	0.1671	Brain_Spinal_cord_cervical_c-1	0.1671	Brain_Putamen_basal_ganglia	4	5.1106e-33	4	-1.38158	1.38158	-0.690791	1.38158	1	0
intron_14_24173041_24173126	ENSG00000100918.12	0.0315644	5	4	0.055443	Adipose_Visceral_Omentum	0.921221	Brain_Cerebellar_Hemisphere	2.63725	6.14355e-17	0.374124	-1.91539	-0.0988957	-1.01617	0.861408	4	0
intron_14_24173411_24175543	ENSG00000100918.12	0.9241	29	1	0.9241	Adipose_Subcutaneous	0.9241	Adrenal_Gland	29	1.04946e-15	29	-0.0952705	0.0952705	-0.0821297	0.0491368	1	0
intron_14_24173411_24175543	ENSG00000100918.12	0.9241	29	1	0.9241	Adipose_Subcutaneous	0.9241	Adrenal_Gland	29	1.04946e-15	29	-0.0952705	0.0952705	-0.0821297	0.0491368	1	0
intron_14_24173411_24175543	ENSG00000100918.12	0.9241	29	1	0.9241	Adipose_Subcutaneous	0.9241	Adrenal_Gland	29	1.04946e-15	29	-0.0952705	0.0952705	-0.0821297	0.0491368	1	0
intron_14_24173411_24175543	ENSG00000100918.12	0.9241	29	1	0.9241	Adipose_Subcutaneous	0.9241	Adrenal_Gland	29	1.04946e-15	29	-0.0952705	0.0952705	-0.0821297	0.0491368	1	0
intron_14_24173411_24175543	ENSG00000100918.12	0.9241	29	1	0.9241	Adipose_Subcutaneous	0.9241	Adrenal_Gland	29	1.04946e-15	29	-0.0952705	0.0952705	-0.0821297	0.0491368	1	0
intron_14_24175624_24176822	ENSG00000100918.12	0.6292	46	1	0.6292	Adrenal_Gland	0.6292	Adipose_Visceral_Omentum	46	2.53676e-16	46	-0.482853	-0.482853	-0.482853	6.82383e-17	1	0
intron_14_24175624_24176822	ENSG00000100918.12	0.6292	46	1	0.6292	Adrenal_Gland	0.6292	Adipose_Visceral_Omentum	46	2.53676e-16	46	-0.482853	-0.482853	-0.482853	6.82383e-17	1	0
intron_14_24175624_24176822	ENSG00000100918.12	0.6292	46	1	0.6292	Adrenal_Gland	0.6292	Adipose_Visceral_Omentum	46	2.53676e-16	46	-0.482853	-0.482853	-0.482853	6.82383e-17	1	0
intron_14_24175624_24176822	ENSG00000100918.12	0.6292	46	1	0.6292	Adrenal_Gland	0.6292	Adipose_Visceral_Omentum	46	2.53676e-16	46	-0.482853	-0.482853	-0.482853	6.82383e-17	1	0
intron_14_24175624_24176822	ENSG00000100918.12	0.6292	46	1	0.6292	Adrenal_Gland	0.6292	Adipose_Visceral_Omentum	46	2.53676e-16	46	-0.482853	-0.482853	-0.482853	6.82383e-17	1	0
intron_14_24175624_24176822	ENSG00000100918.12	0.6292	46	1	0.6292	Adrenal_Gland	0.6292	Adipose_Visceral_Omentum	46	2.53676e-16	46	-0.482853	-0.482853	-0.482853	6.82383e-17	1	0
intron_14_24175649_24176822	ENSG00000100918.12	0.6292	22	1	0.6292	Pituitary	0.6292	Adipose_Visceral_Omentum	22	1.7207e-17	22	-0.482853	0.482853	-0.438957	0.205889	1	0
intron_14_24175649_24176822	ENSG00000100918.12	0.6292	22	1	0.6292	Pituitary	0.6292	Adipose_Visceral_Omentum	22	1.7207e-17	22	-0.482853	0.482853	-0.438957	0.205889	1	0
intron_14_24175649_24176822	ENSG00000100918.12	0.6292	22	1	0.6292	Pituitary	0.6292	Adipose_Visceral_Omentum	22	1.7207e-17	22	-0.482853	0.482853	-0.438957	0.205889	1	0
intron_14_24178222_24178606	ENSG00000100918.12	0.861433	19	3	0.412136	Prostate	0.990408	Adipose_Visceral_Omentum	11.6225	1.29263e-17	0.999362	-0.82014	0.250113	0.115169	0.259175	3	0
intron_14_24178222_24178606	ENSG00000100918.12	0.861433	19	3	0.412136	Prostate	0.990408	Adipose_Visceral_Omentum	11.6225	1.29263e-17	0.999362	-0.82014	0.250113	0.115169	0.259175	3	0
intron_14_24178222_24178606	ENSG00000100918.12	0.861433	19	3	0.412136	Prostate	0.990408	Adipose_Visceral_Omentum	11.6225	1.29263e-17	0.999362	-0.82014	0.250113	0.115169	0.259175	3	0
intron_14_24178916_24179085	ENSG00000100918.12	0.8664	4	1	0.8664	Minor_Salivary_Gland	0.8664	Brain_Frontal_Cortex_BA9	4	8.36458e-50	4	0.168233	0.168233	0.168233	2.26623e-17	1	0
intron_14_24180572_24180689	ENSG00000196497.16	0.7087	13	1	0.7087	Colon_Transverse	0.7087	Brain_Caudate_basal_ganglia	13	8.36484e-18	13	-0.373603	0.373603	0.201171	0.327671	1	0
intron_14_24180572_24180689	ENSG00000196497.16	0.7087	13	1	0.7087	Colon_Transverse	0.7087	Brain_Caudate_basal_ganglia	13	8.36484e-18	13	-0.373603	0.373603	0.201171	0.327671	1	0
intron_14_24182403_24182792	ENSG00000196497.16	0.930692	49	1	0.925335	Brain_Substantia_nigra	0.933958	Brain_Amygdala	48.9433	1.3229e-15	48.9433	0.0828665	0.0937159	0.0869244	0.00242947	1	0
intron_14_24182403_24182792	ENSG00000196497.16	0.930692	49	1	0.925335	Brain_Substantia_nigra	0.933958	Brain_Amygdala	48.9433	1.3229e-15	48.9433	0.0828665	0.0937159	0.0869244	0.00242947	1	0
intron_14_24182403_24182792	ENSG00000196497.16	0.930692	49	1	0.925335	Brain_Substantia_nigra	0.933958	Brain_Amygdala	48.9433	1.3229e-15	48.9433	0.0828665	0.0937159	0.0869244	0.00242947	1	0
intron_14_24182403_24182792	ENSG00000196497.16	0.930692	49	1	0.925335	Brain_Substantia_nigra	0.933958	Brain_Amygdala	48.9433	1.3229e-15	48.9433	0.0828665	0.0937159	0.0869244	0.00242947	1	0
intron_14_24182403_24182792	ENSG00000196497.16	0.930692	49	1	0.925335	Brain_Substantia_nigra	0.933958	Brain_Amygdala	48.9433	1.3229e-15	48.9433	0.0828665	0.0937159	0.0869244	0.00242947	1	0
intron_14_24182403_24182792	ENSG00000196497.16	0.930692	49	1	0.925335	Brain_Substantia_nigra	0.933958	Brain_Amygdala	48.9433	1.3229e-15	48.9433	0.0828665	0.0937159	0.0869244	0.00242947	1	0
intron_14_24182403_24182792	ENSG00000196497.16	0.930692	49	1	0.925335	Brain_Substantia_nigra	0.933958	Brain_Amygdala	48.9433	1.3229e-15	48.9433	0.0828665	0.0937159	0.0869244	0.00242947	1	0
intron_14_24182403_24182976	ENSG00000196497.16	0.992948	35	2	0.9289	Brain_Hypothalamus	0.996937	Muscle_Skeletal	33.859	8.45939e-16	1.141	-0.0892289	0.00383903	-0.0674679	0.0191628	2	0
intron_14_24182403_24182976	ENSG00000196497.16	0.992948	35	2	0.9289	Brain_Hypothalamus	0.996937	Muscle_Skeletal	33.859	8.45939e-16	1.141	-0.0892289	0.00383903	-0.0674679	0.0191628	2	0
intron_14_24182403_24182976	ENSG00000196497.16	0.992948	35	2	0.9289	Brain_Hypothalamus	0.996937	Muscle_Skeletal	33.859	8.45939e-16	1.141	-0.0892289	0.00383903	-0.0674679	0.0191628	2	0
intron_14_24182403_24182976	ENSG00000196497.16	0.992948	35	2	0.9289	Brain_Hypothalamus	0.996937	Muscle_Skeletal	33.859	8.45939e-16	1.141	-0.0892289	0.00383903	-0.0674679	0.0191628	2	0
intron_14_24182403_24182976	ENSG00000196497.16	0.992948	35	2	0.9289	Brain_Hypothalamus	0.996937	Muscle_Skeletal	33.859	8.45939e-16	1.141	-0.0892289	0.00383903	-0.0674679	0.0191628	2	0
intron_14_24182423_24182792	ENSG00000196497.16	0.933958	37	1	0.933958	Artery_Aorta	0.933958	Breast_Mammary_Tissue	37	3.96102e-16	37	-0.0828665	-0.0828665	-0.0828665	1.0082e-17	1	0
intron_14_24182423_24182792	ENSG00000196497.16	0.933958	37	1	0.933958	Artery_Aorta	0.933958	Breast_Mammary_Tissue	37	3.96102e-16	37	-0.0828665	-0.0828665	-0.0828665	1.0082e-17	1	0
intron_14_24182423_24182792	ENSG00000196497.16	0.933958	37	1	0.933958	Artery_Aorta	0.933958	Breast_Mammary_Tissue	37	3.96102e-16	37	-0.0828665	-0.0828665	-0.0828665	1.0082e-17	1	0
intron_14_24182423_24182792	ENSG00000196497.16	0.933958	37	1	0.933958	Artery_Aorta	0.933958	Breast_Mammary_Tissue	37	3.96102e-16	37	-0.0828665	-0.0828665	-0.0828665	1.0082e-17	1	0
intron_14_24182423_24182792	ENSG00000196497.16	0.933958	37	1	0.933958	Artery_Aorta	0.933958	Breast_Mammary_Tissue	37	3.96102e-16	37	-0.0828665	-0.0828665	-0.0828665	1.0082e-17	1	0
intron_14_24182423_24182792	ENSG00000196497.16	0.933958	37	1	0.933958	Artery_Aorta	0.933958	Breast_Mammary_Tissue	37	3.96102e-16	37	-0.0828665	-0.0828665	-0.0828665	1.0082e-17	1	0
intron_14_24182423_24182792	ENSG00000196497.16	0.933958	37	1	0.933958	Artery_Aorta	0.933958	Breast_Mammary_Tissue	37	3.96102e-16	37	-0.0828665	-0.0828665	-0.0828665	1.0082e-17	1	0
intron_14_24182842_24182976	ENSG00000196497.16	0.993591	49	2	0.764512	Muscle_Skeletal	0.980669	Spleen	42.6311	1.1964e-15	6.13763	-0.299561	0.0928914	0.0510392	0.0722826	2	0
intron_14_24182842_24182976	ENSG00000196497.16	0.993591	49	2	0.764512	Muscle_Skeletal	0.980669	Spleen	42.6311	1.1964e-15	6.13763	-0.299561	0.0928914	0.0510392	0.0722826	2	0
intron_14_24182842_24182976	ENSG00000196497.16	0.993591	49	2	0.764512	Muscle_Skeletal	0.980669	Spleen	42.6311	1.1964e-15	6.13763	-0.299561	0.0928914	0.0510392	0.0722826	2	0
intron_14_24182842_24182976	ENSG00000196497.16	0.993591	49	2	0.764512	Muscle_Skeletal	0.980669	Spleen	42.6311	1.1964e-15	6.13763	-0.299561	0.0928914	0.0510392	0.0722826	2	0
intron_14_24182842_24182976	ENSG00000196497.16	0.993591	49	2	0.764512	Muscle_Skeletal	0.980669	Spleen	42.6311	1.1964e-15	6.13763	-0.299561	0.0928914	0.0510392	0.0722826	2	0
intron_14_24182842_24182976	ENSG00000196497.16	0.993591	49	2	0.764512	Muscle_Skeletal	0.980669	Spleen	42.6311	1.1964e-15	6.13763	-0.299561	0.0928914	0.0510392	0.0722826	2	0
intron_14_24182842_24182976	ENSG00000196497.16	0.993591	49	2	0.764512	Muscle_Skeletal	0.980669	Spleen	42.6311	1.1964e-15	6.13763	-0.299561	0.0928914	0.0510392	0.0722826	2	0
intron_14_24183355_24183456	ENSG00000196497.16	0.948644	18	1	0.948644	Adipose_Visceral_Omentum	0.948644	Minor_Salivary_Gland	18	9.28742e-18	18	-0.0644096	0.0644096	-0.0143132	0.0646198	1	0
intron_14_24183355_24183456	ENSG00000196497.16	0.948644	18	1	0.948644	Adipose_Visceral_Omentum	0.948644	Minor_Salivary_Gland	18	9.28742e-18	18	-0.0644096	0.0644096	-0.0143132	0.0646198	1	0
intron_14_24183355_24183456	ENSG00000196497.16	0.948644	18	1	0.948644	Adipose_Visceral_Omentum	0.948644	Minor_Salivary_Gland	18	9.28742e-18	18	-0.0644096	0.0644096	-0.0143132	0.0646198	1	0
intron_14_24184109_24184298	ENSG00000196497.16	0.170101	33	1	0.1471	Brain_Cerebellar_Hemisphere	0.9399	Esophagus_Gastroesophageal_Junction	32.6521	7.44673e-16	32.6521	-1.44985	0.0753955	-1.35741	0.369576	1	0
intron_14_24184109_24184298	ENSG00000196497.16	0.170101	33	1	0.1471	Brain_Cerebellar_Hemisphere	0.9399	Esophagus_Gastroesophageal_Junction	32.6521	7.44673e-16	32.6521	-1.44985	0.0753955	-1.35741	0.369576	1	0
intron_14_24184109_24184298	ENSG00000196497.16	0.170101	33	1	0.1471	Brain_Cerebellar_Hemisphere	0.9399	Esophagus_Gastroesophageal_Junction	32.6521	7.44673e-16	32.6521	-1.44985	0.0753955	-1.35741	0.369576	1	0
intron_14_24185312_24185459	ENSG00000196497.16	0.589108	24	2	0.336342	Uterus	0.9289	Spleen	22.5256	7.5385e-18	0.778328	-0.961419	0.400676	-0.650962	0.283971	2	0
intron_14_24185312_24185459	ENSG00000196497.16	0.589108	24	2	0.336342	Uterus	0.9289	Spleen	22.5256	7.5385e-18	0.778328	-0.961419	0.400676	-0.650962	0.283971	2	0
intron_14_24187796_24188216	ENSG00000196497.16	0.6033	16	1	0.6033	Brain_Cerebellum	0.6033	Brain_Hippocampus	16	2.33893e-17	16	-0.519661	-0.519661	-0.519661	6.40988e-17	1	0
intron_14_24187796_24188216	ENSG00000196497.16	0.6033	16	1	0.6033	Brain_Cerebellum	0.6033	Brain_Hippocampus	16	2.33893e-17	16	-0.519661	-0.519661	-0.519661	6.40988e-17	1	0
intron_14_24190591_24192171	ENSG00000100926.14	0.721557	2	2	0.4241	Adipose_Subcutaneous	0.8574	Nerve_Tibial	1.07849	0.921508	0.921508	-0.179685	0.799328	0.309822	0.692267	2	0
intron_14_24190653_24192171	ENSG00000100926.14	0.399954	45	1	0.399954	Minor_Salivary_Gland	0.399954	Adipose_Subcutaneous	45	1.47542e-15	45	-0.841704	0.841704	0.317977	0.788137	1	0
intron_14_24190653_24192171	ENSG00000100926.14	0.399954	45	1	0.399954	Minor_Salivary_Gland	0.399954	Adipose_Subcutaneous	45	1.47542e-15	45	-0.841704	0.841704	0.317977	0.788137	1	0
intron_14_24190653_24192171	ENSG00000100926.14	0.399954	45	1	0.399954	Minor_Salivary_Gland	0.399954	Adipose_Subcutaneous	45	1.47542e-15	45	-0.841704	0.841704	0.317977	0.788137	1	0
intron_14_24190653_24192171	ENSG00000100926.14	0.399954	45	1	0.399954	Minor_Salivary_Gland	0.399954	Adipose_Subcutaneous	45	1.47542e-15	45	-0.841704	0.841704	0.317977	0.788137	1	0
intron_14_24190653_24192171	ENSG00000100926.14	0.399954	45	1	0.399954	Minor_Salivary_Gland	0.399954	Adipose_Subcutaneous	45	1.47542e-15	45	-0.841704	0.841704	0.317977	0.788137	1	0
intron_14_24190653_24192171	ENSG00000100926.14	0.399954	45	1	0.399954	Minor_Salivary_Gland	0.399954	Adipose_Subcutaneous	45	1.47542e-15	45	-0.841704	0.841704	0.317977	0.788137	1	0
intron_14_24190653_24192171	ENSG00000100926.14	0.399954	45	1	0.399954	Minor_Salivary_Gland	0.399954	Adipose_Subcutaneous	45	1.47542e-15	45	-0.841704	0.841704	0.317977	0.788137	1	0
intron_14_24190653_24192648	ENSG00000100926.14	0.422669	16	1	0.422669	Muscle_Skeletal	0.422669	Adipose_Visceral_Omentum	16	2.83599e-18	16	-0.801799	-0.801799	-0.801799	1.03356e-16	1	0
intron_14_24190653_24192648	ENSG00000100926.14	0.422669	16	1	0.422669	Muscle_Skeletal	0.422669	Adipose_Visceral_Omentum	16	2.83599e-18	16	-0.801799	-0.801799	-0.801799	1.03356e-16	1	0
intron_14_24193269_24194675	ENSG00000100926.14	0.017765	22	2	0.005151	Colon_Sigmoid	0.2697	Adipose_Visceral_Omentum	13.6659	6.73388e-18	8.33413	-2.79744	2.79744	-1.6193	1.29448	2	0
intron_14_24193269_24194675	ENSG00000100926.14	0.017765	22	2	0.005151	Colon_Sigmoid	0.2697	Adipose_Visceral_Omentum	13.6659	6.73388e-18	8.33413	-2.79744	2.79744	-1.6193	1.29448	2	0
intron_14_24193269_24194675	ENSG00000100926.14	0.017765	22	2	0.005151	Colon_Sigmoid	0.2697	Adipose_Visceral_Omentum	13.6659	6.73388e-18	8.33413	-2.79744	2.79744	-1.6193	1.29448	2	0
intron_14_24195036_24195346	ENSG00000100926.14	0.756188	17	2	0.4753	Adipose_Visceral_Omentum	0.526	Skin_Sun_Exposed_Lower_leg	16.4413	1.99999e-18	0.558698	0.634124	0.713882	0.709191	0.0193443	2	0
intron_14_24195036_24195346	ENSG00000100926.14	0.756188	17	2	0.4753	Adipose_Visceral_Omentum	0.526	Skin_Sun_Exposed_Lower_leg	16.4413	1.99999e-18	0.558698	0.634124	0.713882	0.709191	0.0193443	2	0
intron_14_24195036_24195550	ENSG00000100926.14	0.4753	2	1	0.4753	Adipose_Subcutaneous	0.4753	Minor_Salivary_Gland	2	3.3547e-17	2	-0.713882	-0.713882	-0.713882	1.11022e-16	1	0
intron_14_24203127_24210348	ENSG00000254505.9	0.254524	26	3	0.297534	Lung	0.991039	Artery_Tibial	22.5744	1.13966e-15	1.1651	-1.04174	0.925888	-0.289374	0.50193	3	0
intron_14_24203127_24210348	ENSG00000254505.9	0.254524	26	3	0.297534	Lung	0.991039	Artery_Tibial	22.5744	1.13966e-15	1.1651	-1.04174	0.925888	-0.289374	0.50193	3	0
intron_14_24203127_24210348	ENSG00000254505.9	0.254524	26	3	0.297534	Lung	0.991039	Artery_Tibial	22.5744	1.13966e-15	1.1651	-1.04174	0.925888	-0.289374	0.50193	3	0
intron_14_24209935_24210348	ENSG00000254505.9	0.794667	29	3	0.264248	Skin_Sun_Exposed_Lower_leg	0.985311	Thyroid	19.4682	5.17388e-16	2.21668	-1.11641	0.0184105	-0.544981	0.280662	3	0
intron_14_24209935_24210348	ENSG00000254505.9	0.794667	29	3	0.264248	Skin_Sun_Exposed_Lower_leg	0.985311	Thyroid	19.4682	5.17388e-16	2.21668	-1.11641	0.0184105	-0.544981	0.280662	3	0
intron_14_24209935_24210348	ENSG00000254505.9	0.794667	29	3	0.264248	Skin_Sun_Exposed_Lower_leg	0.985311	Thyroid	19.4682	5.17388e-16	2.21668	-1.11641	0.0184105	-0.544981	0.280662	3	0
intron_14_24209935_24210348	ENSG00000254505.9	0.794667	29	3	0.264248	Skin_Sun_Exposed_Lower_leg	0.985311	Thyroid	19.4682	5.17388e-16	2.21668	-1.11641	0.0184105	-0.544981	0.280662	3	0
intron_14_24210483_24210654	ENSG00000254505.9	0.712486	40	3	0.334349	Liver	0.999636	Whole_Blood	33.4208	7.09423e-16	3.09639	-0.965392	0.33742	0.0592294	0.353796	3	0
intron_14_24210483_24210654	ENSG00000254505.9	0.712486	40	3	0.334349	Liver	0.999636	Whole_Blood	33.4208	7.09423e-16	3.09639	-0.965392	0.33742	0.0592294	0.353796	3	0
intron_14_24210483_24210654	ENSG00000254505.9	0.712486	40	3	0.334349	Liver	0.999636	Whole_Blood	33.4208	7.09423e-16	3.09639	-0.965392	0.33742	0.0592294	0.353796	3	0
intron_14_24210483_24210654	ENSG00000254505.9	0.712486	40	3	0.334349	Liver	0.999636	Whole_Blood	33.4208	7.09423e-16	3.09639	-0.965392	0.33742	0.0592294	0.353796	3	0
intron_14_24210483_24210654	ENSG00000254505.9	0.712486	40	3	0.334349	Liver	0.999636	Whole_Blood	33.4208	7.09423e-16	3.09639	-0.965392	0.33742	0.0592294	0.353796	3	0
intron_14_24210483_24210654	ENSG00000254505.9	0.712486	40	3	0.334349	Liver	0.999636	Whole_Blood	33.4208	7.09423e-16	3.09639	-0.965392	0.33742	0.0592294	0.353796	3	0
intron_14_24210483_24211415	ENSG00000254505.9	0.647099	18	2	0.7358	Lung	0.972649	Skin_Not_Sun_Exposed_Suprapubic	17.3843	1.29527e-18	0.615695	-0.33742	0.22272	0.0319899	0.180122	2	0
intron_14_24210483_24211415	ENSG00000254505.9	0.647099	18	2	0.7358	Lung	0.972649	Skin_Not_Sun_Exposed_Suprapubic	17.3843	1.29527e-18	0.615695	-0.33742	0.22272	0.0319899	0.180122	2	0
intron_14_24210768_24211411	ENSG00000254505.9	0.985216	25	1	0.982939	Skin_Not_Sun_Exposed_Suprapubic	0.985311	Brain_Cortex	24.9975	3.93998e-18	24.9975	0.0184105	0.0213843	0.0185295	0.000594753	1	0
intron_14_24210768_24211411	ENSG00000254505.9	0.985216	25	1	0.982939	Skin_Not_Sun_Exposed_Suprapubic	0.985311	Brain_Cortex	24.9975	3.93998e-18	24.9975	0.0184105	0.0213843	0.0185295	0.000594753	1	0
intron_14_24210768_24211411	ENSG00000254505.9	0.985216	25	1	0.982939	Skin_Not_Sun_Exposed_Suprapubic	0.985311	Brain_Cortex	24.9975	3.93998e-18	24.9975	0.0184105	0.0213843	0.0185295	0.000594753	1	0
intron_14_24210768_24211411	ENSG00000254505.9	0.985216	25	1	0.982939	Skin_Not_Sun_Exposed_Suprapubic	0.985311	Brain_Cortex	24.9975	3.93998e-18	24.9975	0.0184105	0.0213843	0.0185295	0.000594753	1	0
intron_14_24210768_24211411	ENSG00000254505.9	0.985216	25	1	0.982939	Skin_Not_Sun_Exposed_Suprapubic	0.985311	Brain_Cortex	24.9975	3.93998e-18	24.9975	0.0184105	0.0213843	0.0185295	0.000594753	1	0
intron_14_24210768_24211415	ENSG00000254505.9	0.701247	45	2	0.4013	Brain_Anterior_cingulate_cortex_BA24	0.985311	Esophagus_Muscularis	37.7067	6.53729e-16	7.18042	-0.839302	-0.0184105	-0.713949	0.243107	2	0
intron_14_24210768_24211415	ENSG00000254505.9	0.701247	45	2	0.4013	Brain_Anterior_cingulate_cortex_BA24	0.985311	Esophagus_Muscularis	37.7067	6.53729e-16	7.18042	-0.839302	-0.0184105	-0.713949	0.243107	2	0
intron_14_24210768_24211415	ENSG00000254505.9	0.701247	45	2	0.4013	Brain_Anterior_cingulate_cortex_BA24	0.985311	Esophagus_Muscularis	37.7067	6.53729e-16	7.18042	-0.839302	-0.0184105	-0.713949	0.243107	2	0
intron_14_24210768_24211415	ENSG00000254505.9	0.701247	45	2	0.4013	Brain_Anterior_cingulate_cortex_BA24	0.985311	Esophagus_Muscularis	37.7067	6.53729e-16	7.18042	-0.839302	-0.0184105	-0.713949	0.243107	2	0
intron_14_24210768_24211415	ENSG00000254505.9	0.701247	45	2	0.4013	Brain_Anterior_cingulate_cortex_BA24	0.985311	Esophagus_Muscularis	37.7067	6.53729e-16	7.18042	-0.839302	-0.0184105	-0.713949	0.243107	2	0
intron_14_24210768_24211415	ENSG00000254505.9	0.701247	45	2	0.4013	Brain_Anterior_cingulate_cortex_BA24	0.985311	Esophagus_Muscularis	37.7067	6.53729e-16	7.18042	-0.839302	-0.0184105	-0.713949	0.243107	2	0
intron_14_24210768_24213409	ENSG00000254505.9	0.7358	10	1	0.7358	Brain_Anterior_cingulate_cortex_BA24	0.7358	Brain_Caudate_basal_ganglia	10	8.89559e-18	10	0.33742	0.33742	0.33742	5.85139e-17	1	0
intron_14_24210768_24213409	ENSG00000254505.9	0.7358	10	1	0.7358	Brain_Anterior_cingulate_cortex_BA24	0.7358	Brain_Caudate_basal_ganglia	10	8.89559e-18	10	0.33742	0.33742	0.33742	5.85139e-17	1	0
intron_14_24211506_24211680	ENSG00000254505.9	0.998676	22	1	0.774409	Adrenal_Gland	0.985311	Artery_Aorta	20.9308	1.11919e-17	20.9308	-0.0184105	0.286613	0.00560126	0.0787368	1	0
intron_14_24211506_24211680	ENSG00000254505.9	0.998676	22	1	0.774409	Adrenal_Gland	0.985311	Artery_Aorta	20.9308	1.11919e-17	20.9308	-0.0184105	0.286613	0.00560126	0.0787368	1	0
intron_14_24214151_24214546	ENSG00000213920.8	0.5879	5	1	0.5879	Adipose_Subcutaneous	0.5879	Brain_Amygdala	5	6.16298e-33	5	0.541882	0.541882	0.541882	5.55112e-17	1	0
intron_14_24217223_24218133	ENSG00000129559.12	0.892251	36	2	0.6401	Whole_Blood	0.9464	Adipose_Subcutaneous	22.6611	7.50046e-16	13.3389	-0.467559	0.467559	-0.0747188	0.286788	2	0
intron_14_24217223_24218133	ENSG00000129559.12	0.892251	36	2	0.6401	Whole_Blood	0.9464	Adipose_Subcutaneous	22.6611	7.50046e-16	13.3389	-0.467559	0.467559	-0.0747188	0.286788	2	0
intron_14_24217223_24218133	ENSG00000129559.12	0.892251	36	2	0.6401	Whole_Blood	0.9464	Adipose_Subcutaneous	22.6611	7.50046e-16	13.3389	-0.467559	0.467559	-0.0747188	0.286788	2	0
intron_14_24217223_24218133	ENSG00000129559.12	0.892251	36	2	0.6401	Whole_Blood	0.9464	Adipose_Subcutaneous	22.6611	7.50046e-16	13.3389	-0.467559	0.467559	-0.0747188	0.286788	2	0
intron_14_24217223_24218133	ENSG00000129559.12	0.892251	36	2	0.6401	Whole_Blood	0.9464	Adipose_Subcutaneous	22.6611	7.50046e-16	13.3389	-0.467559	0.467559	-0.0747188	0.286788	2	0
intron_14_24232847_24233219	ENSG00000100938.17	0.449078	48	1	0.396982	Brain_Cortex	0.612075	Brain_Putamen_basal_ganglia	47.9735	1.04402e-15	47.9735	-0.847024	-0.507114	-0.756698	0.0472276	1	0
intron_14_24232847_24233219	ENSG00000100938.17	0.449078	48	1	0.396982	Brain_Cortex	0.612075	Brain_Putamen_basal_ganglia	47.9735	1.04402e-15	47.9735	-0.847024	-0.507114	-0.756698	0.0472276	1	0
intron_14_24232847_24233219	ENSG00000100938.17	0.449078	48	1	0.396982	Brain_Cortex	0.612075	Brain_Putamen_basal_ganglia	47.9735	1.04402e-15	47.9735	-0.847024	-0.507114	-0.756698	0.0472276	1	0
intron_14_24232847_24233219	ENSG00000100938.17	0.449078	48	1	0.396982	Brain_Cortex	0.612075	Brain_Putamen_basal_ganglia	47.9735	1.04402e-15	47.9735	-0.847024	-0.507114	-0.756698	0.0472276	1	0
intron_14_24232847_24233219	ENSG00000100938.17	0.449078	48	1	0.396982	Brain_Cortex	0.612075	Brain_Putamen_basal_ganglia	47.9735	1.04402e-15	47.9735	-0.847024	-0.507114	-0.756698	0.0472276	1	0
intron_14_24232847_24233219	ENSG00000100938.17	0.449078	48	1	0.396982	Brain_Cortex	0.612075	Brain_Putamen_basal_ganglia	47.9735	1.04402e-15	47.9735	-0.847024	-0.507114	-0.756698	0.0472276	1	0
intron_14_24233598_24234107	ENSG00000100938.17	0.7043	47	1	0.7043	Adrenal_Gland	0.7043	Brain_Cerebellar_Hemisphere	47	1.28763e-15	47	-0.379522	-0.379522	-0.379522	2.95103e-17	1	0
intron_14_24233598_24234107	ENSG00000100938.17	0.7043	47	1	0.7043	Adrenal_Gland	0.7043	Brain_Cerebellar_Hemisphere	47	1.28763e-15	47	-0.379522	-0.379522	-0.379522	2.95103e-17	1	0
intron_14_24233598_24234107	ENSG00000100938.17	0.7043	47	1	0.7043	Adrenal_Gland	0.7043	Brain_Cerebellar_Hemisphere	47	1.28763e-15	47	-0.379522	-0.379522	-0.379522	2.95103e-17	1	0
intron_14_24233598_24234107	ENSG00000100938.17	0.7043	47	1	0.7043	Adrenal_Gland	0.7043	Brain_Cerebellar_Hemisphere	47	1.28763e-15	47	-0.379522	-0.379522	-0.379522	2.95103e-17	1	0
intron_14_24233598_24234107	ENSG00000100938.17	0.7043	47	1	0.7043	Adrenal_Gland	0.7043	Brain_Cerebellar_Hemisphere	47	1.28763e-15	47	-0.379522	-0.379522	-0.379522	2.95103e-17	1	0
intron_14_24233598_24234107	ENSG00000100938.17	0.7043	47	1	0.7043	Adrenal_Gland	0.7043	Brain_Cerebellar_Hemisphere	47	1.28763e-15	47	-0.379522	-0.379522	-0.379522	2.95103e-17	1	0
intron_14_24237562_24238589	ENSG00000100938.17	0.001831	23	1	0.001831	Artery_Coronary	0.001831	Artery_Tibial	23	1.61108e-17	23	-3.11636	-3.11636	-3.11636	4.01694e-16	1	0
intron_14_24237562_24238589	ENSG00000100938.17	0.001831	23	1	0.001831	Artery_Coronary	0.001831	Artery_Tibial	23	1.61108e-17	23	-3.11636	-3.11636	-3.11636	4.01694e-16	1	0
intron_14_24237562_24238589	ENSG00000100938.17	0.001831	23	1	0.001831	Artery_Coronary	0.001831	Artery_Tibial	23	1.61108e-17	23	-3.11636	-3.11636	-3.11636	4.01694e-16	1	0
intron_14_24238405_24238589	ENSG00000100938.17	0.1507	29	1	0.1507	Adipose_Visceral_Omentum	0.1507	Adrenal_Gland	29	1.12726e-15	29	-1.43706	1.43706	-1.33796	0.533712	1	0
intron_14_24238405_24238589	ENSG00000100938.17	0.1507	29	1	0.1507	Adipose_Visceral_Omentum	0.1507	Adrenal_Gland	29	1.12726e-15	29	-1.43706	1.43706	-1.33796	0.533712	1	0
intron_14_24238405_24238589	ENSG00000100938.17	0.1507	29	1	0.1507	Adipose_Visceral_Omentum	0.1507	Adrenal_Gland	29	1.12726e-15	29	-1.43706	1.43706	-1.33796	0.533712	1	0
intron_14_24265755_24266430	ENSG00000100949.14	0.306079	37	1	0.02874	Artery_Coronary	0.8633	Skin_Sun_Exposed_Lower_leg	36.1681	9.84042e-16	36.1681	-2.18703	0.172175	-1.01686	0.514695	1	0
intron_14_24265755_24266430	ENSG00000100949.14	0.306079	37	1	0.02874	Artery_Coronary	0.8633	Skin_Sun_Exposed_Lower_leg	36.1681	9.84042e-16	36.1681	-2.18703	0.172175	-1.01686	0.514695	1	0
intron_14_24265763_24266430	ENSG00000100949.14	0.317008	48	1	0.02874	Artery_Coronary	0.8633	Brain_Cortex	47.0764	1.10924e-15	47.0764	-0.172175	2.18703	0.994283	0.481837	1	0
intron_14_24265763_24266430	ENSG00000100949.14	0.317008	48	1	0.02874	Artery_Coronary	0.8633	Brain_Cortex	47.0764	1.10924e-15	47.0764	-0.172175	2.18703	0.994283	0.481837	1	0
intron_14_24265763_24266430	ENSG00000100949.14	0.317008	48	1	0.02874	Artery_Coronary	0.8633	Brain_Cortex	47.0764	1.10924e-15	47.0764	-0.172175	2.18703	0.994283	0.481837	1	0
intron_14_24265763_24266430	ENSG00000100949.14	0.317008	48	1	0.02874	Artery_Coronary	0.8633	Brain_Cortex	47.0764	1.10924e-15	47.0764	-0.172175	2.18703	0.994283	0.481837	1	0
intron_14_24265763_24266430	ENSG00000100949.14	0.317008	48	1	0.02874	Artery_Coronary	0.8633	Brain_Cortex	47.0764	1.10924e-15	47.0764	-0.172175	2.18703	0.994283	0.481837	1	0
intron_14_24265763_24266430	ENSG00000100949.14	0.317008	48	1	0.02874	Artery_Coronary	0.8633	Brain_Cortex	47.0764	1.10924e-15	47.0764	-0.172175	2.18703	0.994283	0.481837	1	0
intron_14_24265763_24266430	ENSG00000100949.14	0.317008	48	1	0.02874	Artery_Coronary	0.8633	Brain_Cortex	47.0764	1.10924e-15	47.0764	-0.172175	2.18703	0.994283	0.481837	1	0
intron_14_24266517_24266776	ENSG00000100949.14	0.303433	30	2	0.0709292	Testis	0.977989	Brain_Cerebellum	26.0461	8.79523e-16	2.68388	-1.62402	1.80593	-0.0121121	0.561799	2	0
intron_14_24266517_24266776	ENSG00000100949.14	0.303433	30	2	0.0709292	Testis	0.977989	Brain_Cerebellum	26.0461	8.79523e-16	2.68388	-1.62402	1.80593	-0.0121121	0.561799	2	0
intron_14_24266517_24266776	ENSG00000100949.14	0.303433	30	2	0.0709292	Testis	0.977989	Brain_Cerebellum	26.0461	8.79523e-16	2.68388	-1.62402	1.80593	-0.0121121	0.561799	2	0
intron_14_24266517_24266776	ENSG00000100949.14	0.303433	30	2	0.0709292	Testis	0.977989	Brain_Cerebellum	26.0461	8.79523e-16	2.68388	-1.62402	1.80593	-0.0121121	0.561799	2	0
intron_14_24266517_24266776	ENSG00000100949.14	0.303433	30	2	0.0709292	Testis	0.977989	Brain_Cerebellum	26.0461	8.79523e-16	2.68388	-1.62402	1.80593	-0.0121121	0.561799	2	0
intron_14_24266664_24266776	ENSG00000100949.14	0.8711	10	1	0.8711	Adipose_Subcutaneous	0.8711	Adipose_Visceral_Omentum	10	1.44341e-33	10	0.162261	0.162261	0.162261	2.92569e-17	1	0
intron_14_24266664_24266776	ENSG00000100949.14	0.8711	10	1	0.8711	Adipose_Subcutaneous	0.8711	Adipose_Visceral_Omentum	10	1.44341e-33	10	0.162261	0.162261	0.162261	2.92569e-17	1	0
intron_14_24266664_24266776	ENSG00000100949.14	0.8711	10	1	0.8711	Adipose_Subcutaneous	0.8711	Adipose_Visceral_Omentum	10	1.44341e-33	10	0.162261	0.162261	0.162261	2.92569e-17	1	0
intron_14_24266889_24267660	ENSG00000100949.14	0.817813	13	2	0.5579	Brain_Amygdala	0.808	Adipose_Subcutaneous	12	2.53983e-17	1	-0.243007	0.585964	0.0450741	0.292343	2	0
intron_14_24266889_24267660	ENSG00000100949.14	0.817813	13	2	0.5579	Brain_Amygdala	0.808	Adipose_Subcutaneous	12	2.53983e-17	1	-0.243007	0.585964	0.0450741	0.292343	2	0
intron_14_24266889_24267660	ENSG00000100949.14	0.817813	13	2	0.5579	Brain_Amygdala	0.808	Adipose_Subcutaneous	12	2.53983e-17	1	-0.243007	0.585964	0.0450741	0.292343	2	0
intron_14_24266889_24267687	ENSG00000100949.14	0.001866	38	1	0.001866	Adipose_Visceral_Omentum	0.001866	Adipose_Subcutaneous	38	6.11012e-16	38	-3.11077	3.11077	2.6196	1.7002	1	0
intron_14_24266889_24267687	ENSG00000100949.14	0.001866	38	1	0.001866	Adipose_Visceral_Omentum	0.001866	Adipose_Subcutaneous	38	6.11012e-16	38	-3.11077	3.11077	2.6196	1.7002	1	0
intron_14_24266889_24267687	ENSG00000100949.14	0.001866	38	1	0.001866	Adipose_Visceral_Omentum	0.001866	Adipose_Subcutaneous	38	6.11012e-16	38	-3.11077	3.11077	2.6196	1.7002	1	0
intron_14_24266889_24267687	ENSG00000100949.14	0.001866	38	1	0.001866	Adipose_Visceral_Omentum	0.001866	Adipose_Subcutaneous	38	6.11012e-16	38	-3.11077	3.11077	2.6196	1.7002	1	0
intron_14_24266889_24267687	ENSG00000100949.14	0.001866	38	1	0.001866	Adipose_Visceral_Omentum	0.001866	Adipose_Subcutaneous	38	6.11012e-16	38	-3.11077	3.11077	2.6196	1.7002	1	0
intron_14_24269163_24269270	ENSG00000100949.14	0.0670889	30	1	0.05941	Adrenal_Gland	0.41193	Esophagus_Mucosa	29.6931	5.7657e-16	29.6931	-1.88515	-0.820502	-1.81713	0.259109	1	0
intron_14_24269163_24269270	ENSG00000100949.14	0.0670889	30	1	0.05941	Adrenal_Gland	0.41193	Esophagus_Mucosa	29.6931	5.7657e-16	29.6931	-1.88515	-0.820502	-1.81713	0.259109	1	0
intron_14_24269163_24269270	ENSG00000100949.14	0.0670889	30	1	0.05941	Adrenal_Gland	0.41193	Esophagus_Mucosa	29.6931	5.7657e-16	29.6931	-1.88515	-0.820502	-1.81713	0.259109	1	0
intron_14_24269163_24269270	ENSG00000100949.14	0.0670889	30	1	0.05941	Adrenal_Gland	0.41193	Esophagus_Mucosa	29.6931	5.7657e-16	29.6931	-1.88515	-0.820502	-1.81713	0.259109	1	0
intron_14_24269163_24269270	ENSG00000100949.14	0.0670889	30	1	0.05941	Adrenal_Gland	0.41193	Esophagus_Mucosa	29.6931	5.7657e-16	29.6931	-1.88515	-0.820502	-1.81713	0.259109	1	0
intron_14_24269163_24269491	ENSG00000100949.14	0.0128145	45	2	0.00408104	Esophagus_Mucosa	0.05941	Brain_Substantia_nigra	42.829	1.49352e-15	2.17105	-2.87183	1.88515	-1.89852	0.62691	2	0
intron_14_24269163_24269491	ENSG00000100949.14	0.0128145	45	2	0.00408104	Esophagus_Mucosa	0.05941	Brain_Substantia_nigra	42.829	1.49352e-15	2.17105	-2.87183	1.88515	-1.89852	0.62691	2	0
intron_14_24269163_24269491	ENSG00000100949.14	0.0128145	45	2	0.00408104	Esophagus_Mucosa	0.05941	Brain_Substantia_nigra	42.829	1.49352e-15	2.17105	-2.87183	1.88515	-1.89852	0.62691	2	0
intron_14_24269163_24269491	ENSG00000100949.14	0.0128145	45	2	0.00408104	Esophagus_Mucosa	0.05941	Brain_Substantia_nigra	42.829	1.49352e-15	2.17105	-2.87183	1.88515	-1.89852	0.62691	2	0
intron_14_24269163_24269491	ENSG00000100949.14	0.0128145	45	2	0.00408104	Esophagus_Mucosa	0.05941	Brain_Substantia_nigra	42.829	1.49352e-15	2.17105	-2.87183	1.88515	-1.89852	0.62691	2	0
intron_14_24269163_24269491	ENSG00000100949.14	0.0128145	45	2	0.00408104	Esophagus_Mucosa	0.05941	Brain_Substantia_nigra	42.829	1.49352e-15	2.17105	-2.87183	1.88515	-1.89852	0.62691	2	0
intron_14_24269401_24269491	ENSG00000100949.14	0.05941	27	1	0.05941	Artery_Coronary	0.05941	Adrenal_Gland	27	1.55243e-15	27	-1.88515	1.88515	1.74551	0.725593	1	0
intron_14_24269401_24269491	ENSG00000100949.14	0.05941	27	1	0.05941	Artery_Coronary	0.05941	Adrenal_Gland	27	1.55243e-15	27	-1.88515	1.88515	1.74551	0.725593	1	0
intron_14_24269401_24269491	ENSG00000100949.14	0.05941	27	1	0.05941	Artery_Coronary	0.05941	Adrenal_Gland	27	1.55243e-15	27	-1.88515	1.88515	1.74551	0.725593	1	0
intron_14_24269694_24269953	ENSG00000100949.14	0.0116711	26	2	0.0113234	Breast_Mammary_Tissue	0.869815	Cells_EBV-transformed_lymphocytes	14.7354	4.4937e-16	11.2646	-2.53256	2.53256	-0.501972	2.11721	2	0
intron_14_24269694_24269953	ENSG00000100949.14	0.0116711	26	2	0.0113234	Breast_Mammary_Tissue	0.869815	Cells_EBV-transformed_lymphocytes	14.7354	4.4937e-16	11.2646	-2.53256	2.53256	-0.501972	2.11721	2	0
intron_14_24269694_24269953	ENSG00000100949.14	0.0116711	26	2	0.0113234	Breast_Mammary_Tissue	0.869815	Cells_EBV-transformed_lymphocytes	14.7354	4.4937e-16	11.2646	-2.53256	2.53256	-0.501972	2.11721	2	0
intron_14_24270458_24270837	ENSG00000100949.14	0.052153	19	1	0.052153	Brain_Cortex	0.052153	Artery_Aorta	19	1.43658e-17	19	-1.94187	1.94187	0.715425	1.85474	1	0
intron_14_24270458_24270837	ENSG00000100949.14	0.052153	19	1	0.052153	Brain_Cortex	0.052153	Artery_Aorta	19	1.43658e-17	19	-1.94187	1.94187	0.715425	1.85474	1	0
intron_14_24270458_24270837	ENSG00000100949.14	0.052153	19	1	0.052153	Brain_Cortex	0.052153	Artery_Aorta	19	1.43658e-17	19	-1.94187	1.94187	0.715425	1.85474	1	0
intron_14_24270947_24271113	ENSG00000100949.14	0.0022333	47	1	0.000863336	Heart_Atrial_Appendage	0.06331	Spleen	45.5771	7.11505e-16	45.5771	-3.33165	-1.85701	-3.01436	0.191889	1	0
intron_14_24270947_24271113	ENSG00000100949.14	0.0022333	47	1	0.000863336	Heart_Atrial_Appendage	0.06331	Spleen	45.5771	7.11505e-16	45.5771	-3.33165	-1.85701	-3.01436	0.191889	1	0
intron_14_24270947_24271113	ENSG00000100949.14	0.0022333	47	1	0.000863336	Heart_Atrial_Appendage	0.06331	Spleen	45.5771	7.11505e-16	45.5771	-3.33165	-1.85701	-3.01436	0.191889	1	0
intron_14_24270947_24271113	ENSG00000100949.14	0.0022333	47	1	0.000863336	Heart_Atrial_Appendage	0.06331	Spleen	45.5771	7.11505e-16	45.5771	-3.33165	-1.85701	-3.01436	0.191889	1	0
intron_14_24270947_24271113	ENSG00000100949.14	0.0022333	47	1	0.000863336	Heart_Atrial_Appendage	0.06331	Spleen	45.5771	7.11505e-16	45.5771	-3.33165	-1.85701	-3.01436	0.191889	1	0
intron_14_24270947_24271113	ENSG00000100949.14	0.0022333	47	1	0.000863336	Heart_Atrial_Appendage	0.06331	Spleen	45.5771	7.11505e-16	45.5771	-3.33165	-1.85701	-3.01436	0.191889	1	0
intron_14_24270998_24271113	ENSG00000100949.14	0.00251743	44	1	0.0023823	Brain_Cortex	0.00984775	Colon_Sigmoid	43.9518	9.04259e-16	43.9518	2.58113	3.0379	3.01938	0.0677042	1	0
intron_14_24270998_24271113	ENSG00000100949.14	0.00251743	44	1	0.0023823	Brain_Cortex	0.00984775	Colon_Sigmoid	43.9518	9.04259e-16	43.9518	2.58113	3.0379	3.01938	0.0677042	1	0
intron_14_24270998_24271113	ENSG00000100949.14	0.00251743	44	1	0.0023823	Brain_Cortex	0.00984775	Colon_Sigmoid	43.9518	9.04259e-16	43.9518	2.58113	3.0379	3.01938	0.0677042	1	0
intron_14_24270998_24271113	ENSG00000100949.14	0.00251743	44	1	0.0023823	Brain_Cortex	0.00984775	Colon_Sigmoid	43.9518	9.04259e-16	43.9518	2.58113	3.0379	3.01938	0.0677042	1	0
intron_14_24270998_24271113	ENSG00000100949.14	0.00251743	44	1	0.0023823	Brain_Cortex	0.00984775	Colon_Sigmoid	43.9518	9.04259e-16	43.9518	2.58113	3.0379	3.01938	0.0677042	1	0
intron_14_24291219_24291556	ENSG00000157379.13	0.880972	49	1	0.11322	Brain_Cerebellum	0.936655	Cells_Cultured_fibroblasts	47.7459	8.09909e-16	47.7459	-1.58389	0.923941	-0.150909	0.457154	1	0
intron_14_24291219_24291556	ENSG00000157379.13	0.880972	49	1	0.11322	Brain_Cerebellum	0.936655	Cells_Cultured_fibroblasts	47.7459	8.09909e-16	47.7459	-1.58389	0.923941	-0.150909	0.457154	1	0
intron_14_24291219_24291556	ENSG00000157379.13	0.880972	49	1	0.11322	Brain_Cerebellum	0.936655	Cells_Cultured_fibroblasts	47.7459	8.09909e-16	47.7459	-1.58389	0.923941	-0.150909	0.457154	1	0
intron_14_24291219_24291556	ENSG00000157379.13	0.880972	49	1	0.11322	Brain_Cerebellum	0.936655	Cells_Cultured_fibroblasts	47.7459	8.09909e-16	47.7459	-1.58389	0.923941	-0.150909	0.457154	1	0
intron_14_24291219_24291556	ENSG00000157379.13	0.880972	49	1	0.11322	Brain_Cerebellum	0.936655	Cells_Cultured_fibroblasts	47.7459	8.09909e-16	47.7459	-1.58389	0.923941	-0.150909	0.457154	1	0
intron_14_24291219_24291556	ENSG00000157379.13	0.880972	49	1	0.11322	Brain_Cerebellum	0.936655	Cells_Cultured_fibroblasts	47.7459	8.09909e-16	47.7459	-1.58389	0.923941	-0.150909	0.457154	1	0
intron_14_24291219_24291556	ENSG00000157379.13	0.880972	49	1	0.11322	Brain_Cerebellum	0.936655	Cells_Cultured_fibroblasts	47.7459	8.09909e-16	47.7459	-1.58389	0.923941	-0.150909	0.457154	1	0
intron_14_24291219_24292184	ENSG00000157379.13	0.746644	41	1	0.29338	Brain_Cerebellum	0.996259	Thyroid	40.6475	8.14522e-16	40.6475	-0.0187373	1.05074	0.322871	0.260272	1	0
intron_14_24291219_24292184	ENSG00000157379.13	0.746644	41	1	0.29338	Brain_Cerebellum	0.996259	Thyroid	40.6475	8.14522e-16	40.6475	-0.0187373	1.05074	0.322871	0.260272	1	0
intron_14_24291219_24292184	ENSG00000157379.13	0.746644	41	1	0.29338	Brain_Cerebellum	0.996259	Thyroid	40.6475	8.14522e-16	40.6475	-0.0187373	1.05074	0.322871	0.260272	1	0
intron_14_24291219_24292184	ENSG00000157379.13	0.746644	41	1	0.29338	Brain_Cerebellum	0.996259	Thyroid	40.6475	8.14522e-16	40.6475	-0.0187373	1.05074	0.322871	0.260272	1	0
intron_14_24291219_24292184	ENSG00000157379.13	0.746644	41	1	0.29338	Brain_Cerebellum	0.996259	Thyroid	40.6475	8.14522e-16	40.6475	-0.0187373	1.05074	0.322871	0.260272	1	0
intron_14_24291219_24292184	ENSG00000157379.13	0.746644	41	1	0.29338	Brain_Cerebellum	0.996259	Thyroid	40.6475	8.14522e-16	40.6475	-0.0187373	1.05074	0.322871	0.260272	1	0
intron_14_24291625_24292184	ENSG00000157379.13	0.34754	49	1	0.0376999	Brain_Cerebellar_Hemisphere	0.9087	Kidney_Cortex	47.7072	1.28527e-15	47.7072	-2.0781	-0.114678	-0.930964	0.375811	1	0
intron_14_24291625_24292184	ENSG00000157379.13	0.34754	49	1	0.0376999	Brain_Cerebellar_Hemisphere	0.9087	Kidney_Cortex	47.7072	1.28527e-15	47.7072	-2.0781	-0.114678	-0.930964	0.375811	1	0
intron_14_24291625_24292184	ENSG00000157379.13	0.34754	49	1	0.0376999	Brain_Cerebellar_Hemisphere	0.9087	Kidney_Cortex	47.7072	1.28527e-15	47.7072	-2.0781	-0.114678	-0.930964	0.375811	1	0
intron_14_24291625_24292184	ENSG00000157379.13	0.34754	49	1	0.0376999	Brain_Cerebellar_Hemisphere	0.9087	Kidney_Cortex	47.7072	1.28527e-15	47.7072	-2.0781	-0.114678	-0.930964	0.375811	1	0
intron_14_24291625_24292184	ENSG00000157379.13	0.34754	49	1	0.0376999	Brain_Cerebellar_Hemisphere	0.9087	Kidney_Cortex	47.7072	1.28527e-15	47.7072	-2.0781	-0.114678	-0.930964	0.375811	1	0
intron_14_24291625_24292184	ENSG00000157379.13	0.34754	49	1	0.0376999	Brain_Cerebellar_Hemisphere	0.9087	Kidney_Cortex	47.7072	1.28527e-15	47.7072	-2.0781	-0.114678	-0.930964	0.375811	1	0
intron_14_24291625_24292184	ENSG00000157379.13	0.34754	49	1	0.0376999	Brain_Cerebellar_Hemisphere	0.9087	Kidney_Cortex	47.7072	1.28527e-15	47.7072	-2.0781	-0.114678	-0.930964	0.375811	1	0
intron_14_24292330_24292621	ENSG00000157379.13	0.59223	19	2	0.3234	Brain_Cerebellum	0.9087	Adipose_Visceral_Omentum	16.1379	1.23477e-18	2.80901	0.114678	0.987495	0.335176	0.357854	2	0
intron_14_24292330_24292621	ENSG00000157379.13	0.59223	19	2	0.3234	Brain_Cerebellum	0.9087	Adipose_Visceral_Omentum	16.1379	1.23477e-18	2.80901	0.114678	0.987495	0.335176	0.357854	2	0
intron_14_24292330_24292621	ENSG00000157379.13	0.59223	19	2	0.3234	Brain_Cerebellum	0.9087	Adipose_Visceral_Omentum	16.1379	1.23477e-18	2.80901	0.114678	0.987495	0.335176	0.357854	2	0
intron_14_24292330_24292621	ENSG00000157379.13	0.59223	19	2	0.3234	Brain_Cerebellum	0.9087	Adipose_Visceral_Omentum	16.1379	1.23477e-18	2.80901	0.114678	0.987495	0.335176	0.357854	2	0
intron_14_24292330_24292621	ENSG00000157379.13	0.59223	19	2	0.3234	Brain_Cerebellum	0.9087	Adipose_Visceral_Omentum	16.1379	1.23477e-18	2.80901	0.114678	0.987495	0.335176	0.357854	2	0
intron_14_24292330_24292652	ENSG00000157379.13	0.0119767	28	3	0.001886	Brain_Cerebellar_Hemisphere	0.9087	Breast_Mammary_Tissue	17.1779	3.65832e-16	0.727422	-1.07377	3.10762	0.175387	0.935286	3	0
intron_14_24292330_24292652	ENSG00000157379.13	0.0119767	28	3	0.001886	Brain_Cerebellar_Hemisphere	0.9087	Breast_Mammary_Tissue	17.1779	3.65832e-16	0.727422	-1.07377	3.10762	0.175387	0.935286	3	0
intron_14_24292330_24296509	ENSG00000157379.13	0.360474	41	4	0.181686	Small_Intestine_Terminal_Ileum	0.948476	Brain_Caudate_basal_ganglia	25.4948	6.54969e-16	2.08026	-1.33558	1.15718	-0.256828	0.592697	4	0
intron_14_24292330_24296509	ENSG00000157379.13	0.360474	41	4	0.181686	Small_Intestine_Terminal_Ileum	0.948476	Brain_Caudate_basal_ganglia	25.4948	6.54969e-16	2.08026	-1.33558	1.15718	-0.256828	0.592697	4	0
intron_14_24292330_24296509	ENSG00000157379.13	0.360474	41	4	0.181686	Small_Intestine_Terminal_Ileum	0.948476	Brain_Caudate_basal_ganglia	25.4948	6.54969e-16	2.08026	-1.33558	1.15718	-0.256828	0.592697	4	0
intron_14_24292330_24296509	ENSG00000157379.13	0.360474	41	4	0.181686	Small_Intestine_Terminal_Ileum	0.948476	Brain_Caudate_basal_ganglia	25.4948	6.54969e-16	2.08026	-1.33558	1.15718	-0.256828	0.592697	4	0
intron_14_24292330_24296509	ENSG00000157379.13	0.360474	41	4	0.181686	Small_Intestine_Terminal_Ileum	0.948476	Brain_Caudate_basal_ganglia	25.4948	6.54969e-16	2.08026	-1.33558	1.15718	-0.256828	0.592697	4	0
intron_14_24292701_24296509	ENSG00000157379.13	0.191202	31	3	0.2472	Colon_Transverse	0.953554	Testis	27.1057	1.22899e-15	1.41024	-1.15718	0.871462	-0.762893	0.542868	3	0
intron_14_24292701_24296509	ENSG00000157379.13	0.191202	31	3	0.2472	Colon_Transverse	0.953554	Testis	27.1057	1.22899e-15	1.41024	-1.15718	0.871462	-0.762893	0.542868	3	0
intron_14_24292701_24296509	ENSG00000157379.13	0.191202	31	3	0.2472	Colon_Transverse	0.953554	Testis	27.1057	1.22899e-15	1.41024	-1.15718	0.871462	-0.762893	0.542868	3	0
intron_14_24292784_24296509	ENSG00000157379.13	0.0913169	47	4	0.0111842	Brain_Cerebellar_Hemisphere	0.9087	Heart_Atrial_Appendage	26.3847	6.97346e-16	1.14712	0.114678	2.53689	1.13855	0.40227	4	0
intron_14_24292784_24296509	ENSG00000157379.13	0.0913169	47	4	0.0111842	Brain_Cerebellar_Hemisphere	0.9087	Heart_Atrial_Appendage	26.3847	6.97346e-16	1.14712	0.114678	2.53689	1.13855	0.40227	4	0
intron_14_24292784_24296509	ENSG00000157379.13	0.0913169	47	4	0.0111842	Brain_Cerebellar_Hemisphere	0.9087	Heart_Atrial_Appendage	26.3847	6.97346e-16	1.14712	0.114678	2.53689	1.13855	0.40227	4	0
intron_14_24292784_24296509	ENSG00000157379.13	0.0913169	47	4	0.0111842	Brain_Cerebellar_Hemisphere	0.9087	Heart_Atrial_Appendage	26.3847	6.97346e-16	1.14712	0.114678	2.53689	1.13855	0.40227	4	0
intron_14_24292784_24296509	ENSG00000157379.13	0.0913169	47	4	0.0111842	Brain_Cerebellar_Hemisphere	0.9087	Heart_Atrial_Appendage	26.3847	6.97346e-16	1.14712	0.114678	2.53689	1.13855	0.40227	4	0
intron_14_24296588_24298957	ENSG00000157379.13	0.4176	4	1	0.4176	Nerve_Tibial	0.4176	Skin_Sun_Exposed_Lower_leg	4	8.36458e-50	4	0.810592	0.810592	0.810592	9.06493e-17	1	0
intron_14_24300201_24300408	ENSG00000196943.12	0.0063161	13	3	0.001415	Breast_Mammary_Tissue	0.8979	Ovary	11.0126	3.13306e-17	0.965486	-3.19157	1.74382	-2.55655	1.58476	3	0
intron_14_24300201_24300408	ENSG00000196943.12	0.0063161	13	3	0.001415	Breast_Mammary_Tissue	0.8979	Ovary	11.0126	3.13306e-17	0.965486	-3.19157	1.74382	-2.55655	1.58476	3	0
intron_14_24300857_24301570	ENSG00000196943.12	0.00527381	44	2	0.001415	Artery_Tibial	0.2744	Adipose_Subcutaneous	33.6203	1.06089e-15	10.3797	-3.19157	-1.09299	-2.1347	1.02656	2	0
intron_14_24300857_24301570	ENSG00000196943.12	0.00527381	44	2	0.001415	Artery_Tibial	0.2744	Adipose_Subcutaneous	33.6203	1.06089e-15	10.3797	-3.19157	-1.09299	-2.1347	1.02656	2	0
intron_14_24300857_24301570	ENSG00000196943.12	0.00527381	44	2	0.001415	Artery_Tibial	0.2744	Adipose_Subcutaneous	33.6203	1.06089e-15	10.3797	-3.19157	-1.09299	-2.1347	1.02656	2	0
intron_14_24300857_24301570	ENSG00000196943.12	0.00527381	44	2	0.001415	Artery_Tibial	0.2744	Adipose_Subcutaneous	33.6203	1.06089e-15	10.3797	-3.19157	-1.09299	-2.1347	1.02656	2	0
intron_14_24300857_24301570	ENSG00000196943.12	0.00527381	44	2	0.001415	Artery_Tibial	0.2744	Adipose_Subcutaneous	33.6203	1.06089e-15	10.3797	-3.19157	-1.09299	-2.1347	1.02656	2	0
intron_14_24300857_24301570	ENSG00000196943.12	0.00527381	44	2	0.001415	Artery_Tibial	0.2744	Adipose_Subcutaneous	33.6203	1.06089e-15	10.3797	-3.19157	-1.09299	-2.1347	1.02656	2	0
intron_14_24300857_24301612	ENSG00000196943.12	0.00526664	41	2	0.001415	Artery_Tibial	0.2744	Adipose_Subcutaneous	31.6883	8.09413e-16	9.31166	1.09299	3.19157	2.4238	1.02338	2	0
intron_14_24300857_24301612	ENSG00000196943.12	0.00526664	41	2	0.001415	Artery_Tibial	0.2744	Adipose_Subcutaneous	31.6883	8.09413e-16	9.31166	1.09299	3.19157	2.4238	1.02338	2	0
intron_14_24300857_24301612	ENSG00000196943.12	0.00526664	41	2	0.001415	Artery_Tibial	0.2744	Adipose_Subcutaneous	31.6883	8.09413e-16	9.31166	1.09299	3.19157	2.4238	1.02338	2	0
intron_14_24300857_24301612	ENSG00000196943.12	0.00526664	41	2	0.001415	Artery_Tibial	0.2744	Adipose_Subcutaneous	31.6883	8.09413e-16	9.31166	1.09299	3.19157	2.4238	1.02338	2	0
intron_14_24302106_24302232	ENSG00000196943.12	0.5946	12	1	0.5946	Breast_Mammary_Tissue	0.5946	Adipose_Subcutaneous	12	1.75823e-33	12	0.532182	0.532182	0.532182	3.34745e-17	1	0
intron_14_24311804_24315637	ENSG00000213903.8	0.00353362	25	1	0.001907	Thyroid	0.103093	Vagina	24.3081	1.54513e-17	24.3081	1.63004	3.10435	2.86972	0.269918	1	0
intron_14_24311804_24315637	ENSG00000213903.8	0.00353362	25	1	0.001907	Thyroid	0.103093	Vagina	24.3081	1.54513e-17	24.3081	1.63004	3.10435	2.86972	0.269918	1	0
intron_14_24311804_24315637	ENSG00000213903.8	0.00353362	25	1	0.001907	Thyroid	0.103093	Vagina	24.3081	1.54513e-17	24.3081	1.63004	3.10435	2.86972	0.269918	1	0
intron_14_24313955_24314054	ENSG00000213903.8	0.00355202	31	1	0.002317	Cells_EBV-transformed_lymphocytes	0.00941567	Esophagus_Muscularis	30.7621	5.24909e-16	30.7621	-3.04627	-2.59658	-2.90385	0.137835	1	0
intron_14_24313955_24314054	ENSG00000213903.8	0.00355202	31	1	0.002317	Cells_EBV-transformed_lymphocytes	0.00941567	Esophagus_Muscularis	30.7621	5.24909e-16	30.7621	-3.04627	-2.59658	-2.90385	0.137835	1	0
intron_14_24313955_24314054	ENSG00000213903.8	0.00355202	31	1	0.002317	Cells_EBV-transformed_lymphocytes	0.00941567	Esophagus_Muscularis	30.7621	5.24909e-16	30.7621	-3.04627	-2.59658	-2.90385	0.137835	1	0
intron_14_24313955_24314054	ENSG00000213903.8	0.00355202	31	1	0.002317	Cells_EBV-transformed_lymphocytes	0.00941567	Esophagus_Muscularis	30.7621	5.24909e-16	30.7621	-3.04627	-2.59658	-2.90385	0.137835	1	0
intron_14_24313955_24314054	ENSG00000213903.8	0.00355202	31	1	0.002317	Cells_EBV-transformed_lymphocytes	0.00941567	Esophagus_Muscularis	30.7621	5.24909e-16	30.7621	-3.04627	-2.59658	-2.90385	0.137835	1	0
intron_14_24313955_24314896	ENSG00000213903.8	0.00271805	10	1	0.002317	Esophagus_Mucosa	0.004021	Minor_Salivary_Gland	9.983	2.63276e-18	9.983	2.87651	3.04627	2.99534	0.0820019	1	0
intron_14_24313955_24314896	ENSG00000213903.8	0.00271805	10	1	0.002317	Esophagus_Mucosa	0.004021	Minor_Salivary_Gland	9.983	2.63276e-18	9.983	2.87651	3.04627	2.99534	0.0820019	1	0
intron_14_24313955_24315637	ENSG00000213903.8	0.0145178	7	2	0.004021	Adipose_Visceral_Omentum	0.6937	Skin_Not_Sun_Exposed_Suprapubic	4.00106	6.27025e-33	2.99894	-2.87651	2.87651	0.998547	2.10672	2	0
intron_14_24313955_24315637	ENSG00000213903.8	0.0145178	7	2	0.004021	Adipose_Visceral_Omentum	0.6937	Skin_Not_Sun_Exposed_Suprapubic	4.00106	6.27025e-33	2.99894	-2.87651	2.87651	0.998547	2.10672	2	0
intron_14_24315016_24315637	ENSG00000213903.8	0.001426	7	1	0.001426	Prostate	0.001426	Adipose_Subcutaneous	7	5.43767e-33	7	3.18934	3.18934	3.18934	3.62597e-16	1	0
intron_14_24315016_24315637	ENSG00000213903.8	0.001426	7	1	0.001426	Prostate	0.001426	Adipose_Subcutaneous	7	5.43767e-33	7	3.18934	3.18934	3.18934	3.62597e-16	1	0
intron_14_24318568_24318654	ENSG00000129467.13	0.5466	47	1	0.5466	Brain_Amygdala	0.5466	Adipose_Subcutaneous	47	4.97965e-16	47	0.602863	0.602863	0.602863	7.32059e-17	1	0
intron_14_24318568_24318654	ENSG00000129467.13	0.5466	47	1	0.5466	Brain_Amygdala	0.5466	Adipose_Subcutaneous	47	4.97965e-16	47	0.602863	0.602863	0.602863	7.32059e-17	1	0
intron_14_24318568_24318654	ENSG00000129467.13	0.5466	47	1	0.5466	Brain_Amygdala	0.5466	Adipose_Subcutaneous	47	4.97965e-16	47	0.602863	0.602863	0.602863	7.32059e-17	1	0
intron_14_24318568_24318654	ENSG00000129467.13	0.5466	47	1	0.5466	Brain_Amygdala	0.5466	Adipose_Subcutaneous	47	4.97965e-16	47	0.602863	0.602863	0.602863	7.32059e-17	1	0
intron_14_24318568_24318654	ENSG00000129467.13	0.5466	47	1	0.5466	Brain_Amygdala	0.5466	Adipose_Subcutaneous	47	4.97965e-16	47	0.602863	0.602863	0.602863	7.32059e-17	1	0
intron_14_24318568_24318654	ENSG00000129467.13	0.5466	47	1	0.5466	Brain_Amygdala	0.5466	Adipose_Subcutaneous	47	4.97965e-16	47	0.602863	0.602863	0.602863	7.32059e-17	1	0
intron_14_24318568_24319098	ENSG00000129467.13	0.67235	36	1	0.5466	Brain_Substantia_nigra	0.740417	Brain_Cerebellum	34.9791	9.90353e-16	34.9791	-0.602863	0.456882	0.39695	0.173549	1	0
intron_14_24318568_24319098	ENSG00000129467.13	0.67235	36	1	0.5466	Brain_Substantia_nigra	0.740417	Brain_Cerebellum	34.9791	9.90353e-16	34.9791	-0.602863	0.456882	0.39695	0.173549	1	0
intron_14_24318568_24319098	ENSG00000129467.13	0.67235	36	1	0.5466	Brain_Substantia_nigra	0.740417	Brain_Cerebellum	34.9791	9.90353e-16	34.9791	-0.602863	0.456882	0.39695	0.173549	1	0
intron_14_24318568_24319098	ENSG00000129467.13	0.67235	36	1	0.5466	Brain_Substantia_nigra	0.740417	Brain_Cerebellum	34.9791	9.90353e-16	34.9791	-0.602863	0.456882	0.39695	0.173549	1	0
intron_14_24318568_24319098	ENSG00000129467.13	0.67235	36	1	0.5466	Brain_Substantia_nigra	0.740417	Brain_Cerebellum	34.9791	9.90353e-16	34.9791	-0.602863	0.456882	0.39695	0.173549	1	0
intron_14_24318778_24318945	ENSG00000129467.13	0.5466	9	1	0.5466	Heart_Atrial_Appendage	0.5466	Adipose_Visceral_Omentum	9	1.42747e-17	9	0.602863	0.602863	0.602863	9.61481e-17	1	0
intron_14_24318778_24318945	ENSG00000129467.13	0.5466	9	1	0.5466	Heart_Atrial_Appendage	0.5466	Adipose_Visceral_Omentum	9	1.42747e-17	9	0.602863	0.602863	0.602863	9.61481e-17	1	0
intron_14_24318778_24318945	ENSG00000129467.13	0.5466	9	1	0.5466	Heart_Atrial_Appendage	0.5466	Adipose_Visceral_Omentum	9	1.42747e-17	9	0.602863	0.602863	0.602863	9.61481e-17	1	0
intron_14_24318778_24319098	ENSG00000129467.13	0.5466	48	1	0.5466	Adrenal_Gland	0.5466	Artery_Coronary	48	1.32149e-15	48	-0.602863	-0.602863	-0.602863	7.05892e-17	1	0
intron_14_24318778_24319098	ENSG00000129467.13	0.5466	48	1	0.5466	Adrenal_Gland	0.5466	Artery_Coronary	48	1.32149e-15	48	-0.602863	-0.602863	-0.602863	7.05892e-17	1	0
intron_14_24318778_24319098	ENSG00000129467.13	0.5466	48	1	0.5466	Adrenal_Gland	0.5466	Artery_Coronary	48	1.32149e-15	48	-0.602863	-0.602863	-0.602863	7.05892e-17	1	0
intron_14_24318778_24319098	ENSG00000129467.13	0.5466	48	1	0.5466	Adrenal_Gland	0.5466	Artery_Coronary	48	1.32149e-15	48	-0.602863	-0.602863	-0.602863	7.05892e-17	1	0
intron_14_24318778_24319098	ENSG00000129467.13	0.5466	48	1	0.5466	Adrenal_Gland	0.5466	Artery_Coronary	48	1.32149e-15	48	-0.602863	-0.602863	-0.602863	7.05892e-17	1	0
intron_14_24318778_24319098	ENSG00000129467.13	0.5466	48	1	0.5466	Adrenal_Gland	0.5466	Artery_Coronary	48	1.32149e-15	48	-0.602863	-0.602863	-0.602863	7.05892e-17	1	0
intron_14_24318778_24319098	ENSG00000129467.13	0.5466	48	1	0.5466	Adrenal_Gland	0.5466	Artery_Coronary	48	1.32149e-15	48	-0.602863	-0.602863	-0.602863	7.05892e-17	1	0
intron_14_24319436_24319742	ENSG00000129467.13	0.005435	9	1	0.005435	Nerve_Tibial	0.005435	Minor_Salivary_Gland	9	6.16867e-32	9	2.78005	2.78005	2.78005	2.71948e-16	1	0
intron_14_24319436_24322066	ENSG00000129467.13	0.005435	2	1	0.005435	Lung	0.005435	Adipose_Subcutaneous	2	3.3547e-17	2	2.78005	2.78005	2.78005	4.44089e-16	1	0
intron_14_24319888_24321716	ENSG00000129467.13	0.0106188	48	2	0.00629636	Testis	0.5417	Adipose_Subcutaneous	40.5105	5.66445e-16	6.28672	-2.73193	0.610244	0.051776	1.13478	2	0
intron_14_24319888_24321716	ENSG00000129467.13	0.0106188	48	2	0.00629636	Testis	0.5417	Adipose_Subcutaneous	40.5105	5.66445e-16	6.28672	-2.73193	0.610244	0.051776	1.13478	2	0
intron_14_24319888_24321716	ENSG00000129467.13	0.0106188	48	2	0.00629636	Testis	0.5417	Adipose_Subcutaneous	40.5105	5.66445e-16	6.28672	-2.73193	0.610244	0.051776	1.13478	2	0
intron_14_24319888_24321716	ENSG00000129467.13	0.0106188	48	2	0.00629636	Testis	0.5417	Adipose_Subcutaneous	40.5105	5.66445e-16	6.28672	-2.73193	0.610244	0.051776	1.13478	2	0
intron_14_24319888_24321716	ENSG00000129467.13	0.0106188	48	2	0.00629636	Testis	0.5417	Adipose_Subcutaneous	40.5105	5.66445e-16	6.28672	-2.73193	0.610244	0.051776	1.13478	2	0
intron_14_24319888_24321716	ENSG00000129467.13	0.0106188	48	2	0.00629636	Testis	0.5417	Adipose_Subcutaneous	40.5105	5.66445e-16	6.28672	-2.73193	0.610244	0.051776	1.13478	2	0
intron_14_24319888_24321716	ENSG00000129467.13	0.0106188	48	2	0.00629636	Testis	0.5417	Adipose_Subcutaneous	40.5105	5.66445e-16	6.28672	-2.73193	0.610244	0.051776	1.13478	2	0
intron_14_24319888_24322066	ENSG00000129467.13	0.0114026	48	2	0.005435	Adipose_Subcutaneous	0.5417	Brain_Hippocampus	33.2765	8.08884e-16	14.7235	-0.610244	2.78005	1.13081	1.55396	2	0
intron_14_24319888_24322066	ENSG00000129467.13	0.0114026	48	2	0.005435	Adipose_Subcutaneous	0.5417	Brain_Hippocampus	33.2765	8.08884e-16	14.7235	-0.610244	2.78005	1.13081	1.55396	2	0
intron_14_24319888_24322066	ENSG00000129467.13	0.0114026	48	2	0.005435	Adipose_Subcutaneous	0.5417	Brain_Hippocampus	33.2765	8.08884e-16	14.7235	-0.610244	2.78005	1.13081	1.55396	2	0
intron_14_24319888_24322066	ENSG00000129467.13	0.0114026	48	2	0.005435	Adipose_Subcutaneous	0.5417	Brain_Hippocampus	33.2765	8.08884e-16	14.7235	-0.610244	2.78005	1.13081	1.55396	2	0
intron_14_24319888_24322066	ENSG00000129467.13	0.0114026	48	2	0.005435	Adipose_Subcutaneous	0.5417	Brain_Hippocampus	33.2765	8.08884e-16	14.7235	-0.610244	2.78005	1.13081	1.55396	2	0
intron_14_24319888_24322066	ENSG00000129467.13	0.0114026	48	2	0.005435	Adipose_Subcutaneous	0.5417	Brain_Hippocampus	33.2765	8.08884e-16	14.7235	-0.610244	2.78005	1.13081	1.55396	2	0
intron_14_24319888_24322066	ENSG00000129467.13	0.0114026	48	2	0.005435	Adipose_Subcutaneous	0.5417	Brain_Hippocampus	33.2765	8.08884e-16	14.7235	-0.610244	2.78005	1.13081	1.55396	2	0
intron_14_24321821_24321900	ENSG00000129467.13	0.00545069	35	1	0.005435	Whole_Blood	0.00961481	Brain_Cortex	34.8908	1.06913e-15	34.8908	-2.78005	-2.58938	-2.77461	0.0322292	1	0
intron_14_24321821_24321900	ENSG00000129467.13	0.00545069	35	1	0.005435	Whole_Blood	0.00961481	Brain_Cortex	34.8908	1.06913e-15	34.8908	-2.78005	-2.58938	-2.77461	0.0322292	1	0
intron_14_24321821_24321900	ENSG00000129467.13	0.00545069	35	1	0.005435	Whole_Blood	0.00961481	Brain_Cortex	34.8908	1.06913e-15	34.8908	-2.78005	-2.58938	-2.77461	0.0322292	1	0
intron_14_24321821_24321900	ENSG00000129467.13	0.00545069	35	1	0.005435	Whole_Blood	0.00961481	Brain_Cortex	34.8908	1.06913e-15	34.8908	-2.78005	-2.58938	-2.77461	0.0322292	1	0
intron_14_24321821_24321900	ENSG00000129467.13	0.00545069	35	1	0.005435	Whole_Blood	0.00961481	Brain_Cortex	34.8908	1.06913e-15	34.8908	-2.78005	-2.58938	-2.77461	0.0322292	1	0
intron_14_24321821_24321900	ENSG00000129467.13	0.00545069	35	1	0.005435	Whole_Blood	0.00961481	Brain_Cortex	34.8908	1.06913e-15	34.8908	-2.78005	-2.58938	-2.77461	0.0322292	1	0
intron_14_24321821_24322066	ENSG00000129467.13	0.00541486	41	1	0.005435	Adipose_Subcutaneous	0.0101365	Testis	40.8012	7.83269e-16	40.8012	2.57114	2.78005	2.77433	0.0327736	1	0
intron_14_24321821_24322066	ENSG00000129467.13	0.00541486	41	1	0.005435	Adipose_Subcutaneous	0.0101365	Testis	40.8012	7.83269e-16	40.8012	2.57114	2.78005	2.77433	0.0327736	1	0
intron_14_24321821_24322066	ENSG00000129467.13	0.00541486	41	1	0.005435	Adipose_Subcutaneous	0.0101365	Testis	40.8012	7.83269e-16	40.8012	2.57114	2.78005	2.77433	0.0327736	1	0
intron_14_24321821_24322066	ENSG00000129467.13	0.00541486	41	1	0.005435	Adipose_Subcutaneous	0.0101365	Testis	40.8012	7.83269e-16	40.8012	2.57114	2.78005	2.77433	0.0327736	1	0
intron_14_24321821_24322066	ENSG00000129467.13	0.00541486	41	1	0.005435	Adipose_Subcutaneous	0.0101365	Testis	40.8012	7.83269e-16	40.8012	2.57114	2.78005	2.77433	0.0327736	1	0
intron_14_24321821_24322066	ENSG00000129467.13	0.00541486	41	1	0.005435	Adipose_Subcutaneous	0.0101365	Testis	40.8012	7.83269e-16	40.8012	2.57114	2.78005	2.77433	0.0327736	1	0
intron_14_24321821_24322066	ENSG00000129467.13	0.00541486	41	1	0.005435	Adipose_Subcutaneous	0.0101365	Testis	40.8012	7.83269e-16	40.8012	2.57114	2.78005	2.77433	0.0327736	1	0
intron_14_24321976_24322066	ENSG00000129467.13	0.00559238	36	1	0.005435	Adipose_Subcutaneous	0.00918755	Ovary	35.9859	1.40175e-15	35.9859	-2.78005	-2.605	-2.7702	0.028629	1	0
intron_14_24321976_24322066	ENSG00000129467.13	0.00559238	36	1	0.005435	Adipose_Subcutaneous	0.00918755	Ovary	35.9859	1.40175e-15	35.9859	-2.78005	-2.605	-2.7702	0.028629	1	0
intron_14_24321976_24322066	ENSG00000129467.13	0.00559238	36	1	0.005435	Adipose_Subcutaneous	0.00918755	Ovary	35.9859	1.40175e-15	35.9859	-2.78005	-2.605	-2.7702	0.028629	1	0
intron_14_24321976_24322066	ENSG00000129467.13	0.00559238	36	1	0.005435	Adipose_Subcutaneous	0.00918755	Ovary	35.9859	1.40175e-15	35.9859	-2.78005	-2.605	-2.7702	0.028629	1	0
intron_14_24321976_24322066	ENSG00000129467.13	0.00559238	36	1	0.005435	Adipose_Subcutaneous	0.00918755	Ovary	35.9859	1.40175e-15	35.9859	-2.78005	-2.605	-2.7702	0.028629	1	0
intron_14_24321976_24322066	ENSG00000129467.13	0.00559238	36	1	0.005435	Adipose_Subcutaneous	0.00918755	Ovary	35.9859	1.40175e-15	35.9859	-2.78005	-2.605	-2.7702	0.028629	1	0
intron_14_24322224_24322624	ENSG00000129467.13	0.0209415	6	2	0.00558	Artery_Tibial	0.08447	Nerve_Tibial	5.51514	2.38458e-34	0.484864	1.72532	2.77149	2.59713	0.427098	2	0
intron_14_24323454_24324062	ENSG00000129467.13	0.0999792	44	1	0.0607609	Heart_Left_Ventricle	0.135588	Testis	43.5221	1.78476e-15	43.5221	1.49242	1.87523	1.63595	0.0518981	1	0
intron_14_24323454_24324062	ENSG00000129467.13	0.0999792	44	1	0.0607609	Heart_Left_Ventricle	0.135588	Testis	43.5221	1.78476e-15	43.5221	1.49242	1.87523	1.63595	0.0518981	1	0
intron_14_24323454_24324062	ENSG00000129467.13	0.0999792	44	1	0.0607609	Heart_Left_Ventricle	0.135588	Testis	43.5221	1.78476e-15	43.5221	1.49242	1.87523	1.63595	0.0518981	1	0
intron_14_24323454_24324062	ENSG00000129467.13	0.0999792	44	1	0.0607609	Heart_Left_Ventricle	0.135588	Testis	43.5221	1.78476e-15	43.5221	1.49242	1.87523	1.63595	0.0518981	1	0
intron_14_24323454_24324062	ENSG00000129467.13	0.0999792	44	1	0.0607609	Heart_Left_Ventricle	0.135588	Testis	43.5221	1.78476e-15	43.5221	1.49242	1.87523	1.63595	0.0518981	1	0
intron_14_24323454_24324062	ENSG00000129467.13	0.0999792	44	1	0.0607609	Heart_Left_Ventricle	0.135588	Testis	43.5221	1.78476e-15	43.5221	1.49242	1.87523	1.63595	0.0518981	1	0
intron_14_24323454_24325377	ENSG00000129467.13	0.151209	20	2	0.1006	Vagina	0.961675	Thyroid	17.8746	1.57881e-17	1.10828	-0.606474	1.64195	-0.126158	0.577823	2	0
intron_14_24323454_24325377	ENSG00000129467.13	0.151209	20	2	0.1006	Vagina	0.961675	Thyroid	17.8746	1.57881e-17	1.10828	-0.606474	1.64195	-0.126158	0.577823	2	0
intron_14_24323454_24325377	ENSG00000129467.13	0.151209	20	2	0.1006	Vagina	0.961675	Thyroid	17.8746	1.57881e-17	1.10828	-0.606474	1.64195	-0.126158	0.577823	2	0
intron_14_24323454_24325377	ENSG00000129467.13	0.151209	20	2	0.1006	Vagina	0.961675	Thyroid	17.8746	1.57881e-17	1.10828	-0.606474	1.64195	-0.126158	0.577823	2	0
intron_14_24323833_24324062	ENSG00000129467.13	0.10234	41	1	0.1006	Artery_Tibial	0.13716	Brain_Spinal_cord_cervical_c-1	40.4183	8.24062e-16	40.4183	-1.64195	-1.48645	-1.62149	0.0469214	1	0
intron_14_24323833_24324062	ENSG00000129467.13	0.10234	41	1	0.1006	Artery_Tibial	0.13716	Brain_Spinal_cord_cervical_c-1	40.4183	8.24062e-16	40.4183	-1.64195	-1.48645	-1.62149	0.0469214	1	0
intron_14_24323833_24324062	ENSG00000129467.13	0.10234	41	1	0.1006	Artery_Tibial	0.13716	Brain_Spinal_cord_cervical_c-1	40.4183	8.24062e-16	40.4183	-1.64195	-1.48645	-1.62149	0.0469214	1	0
intron_14_24323833_24324062	ENSG00000129467.13	0.10234	41	1	0.1006	Artery_Tibial	0.13716	Brain_Spinal_cord_cervical_c-1	40.4183	8.24062e-16	40.4183	-1.64195	-1.48645	-1.62149	0.0469214	1	0
intron_14_24323833_24324062	ENSG00000129467.13	0.10234	41	1	0.1006	Artery_Tibial	0.13716	Brain_Spinal_cord_cervical_c-1	40.4183	8.24062e-16	40.4183	-1.64195	-1.48645	-1.62149	0.0469214	1	0
intron_14_24323833_24324062	ENSG00000129467.13	0.10234	41	1	0.1006	Artery_Tibial	0.13716	Brain_Spinal_cord_cervical_c-1	40.4183	8.24062e-16	40.4183	-1.64195	-1.48645	-1.62149	0.0469214	1	0
intron_14_24325887_24326079	ENSG00000129467.13	0.302759	40	2	0.005222	Brain_Cortex	0.6494	Brain_Caudate_basal_ganglia	30.455	6.0614e-16	8.27031	-2.79301	1.51966	-1.10071	0.855958	2	0
intron_14_24325887_24326079	ENSG00000129467.13	0.302759	40	2	0.005222	Brain_Cortex	0.6494	Brain_Caudate_basal_ganglia	30.455	6.0614e-16	8.27031	-2.79301	1.51966	-1.10071	0.855958	2	0
intron_14_24325887_24326079	ENSG00000129467.13	0.302759	40	2	0.005222	Brain_Cortex	0.6494	Brain_Caudate_basal_ganglia	30.455	6.0614e-16	8.27031	-2.79301	1.51966	-1.10071	0.855958	2	0
intron_14_24325887_24326079	ENSG00000129467.13	0.302759	40	2	0.005222	Brain_Cortex	0.6494	Brain_Caudate_basal_ganglia	30.455	6.0614e-16	8.27031	-2.79301	1.51966	-1.10071	0.855958	2	0
intron_14_24325887_24326079	ENSG00000129467.13	0.302759	40	2	0.005222	Brain_Cortex	0.6494	Brain_Caudate_basal_ganglia	30.455	6.0614e-16	8.27031	-2.79301	1.51966	-1.10071	0.855958	2	0
intron_14_24325887_24326105	ENSG00000129467.13	0.142234	30	3	0.11983	Esophagus_Gastroesophageal_Junction	0.780152	Skin_Not_Sun_Exposed_Suprapubic	23.3024	6.67539e-16	0.787199	-1.16777	1.55549	1.00129	0.816848	3	0
intron_14_24325887_24326105	ENSG00000129467.13	0.142234	30	3	0.11983	Esophagus_Gastroesophageal_Junction	0.780152	Skin_Not_Sun_Exposed_Suprapubic	23.3024	6.67539e-16	0.787199	-1.16777	1.55549	1.00129	0.816848	3	0
intron_14_24325887_24326105	ENSG00000129467.13	0.142234	30	3	0.11983	Esophagus_Gastroesophageal_Junction	0.780152	Skin_Not_Sun_Exposed_Suprapubic	23.3024	6.67539e-16	0.787199	-1.16777	1.55549	1.00129	0.816848	3	0
intron_14_24325887_24326105	ENSG00000129467.13	0.142234	30	3	0.11983	Esophagus_Gastroesophageal_Junction	0.780152	Skin_Not_Sun_Exposed_Suprapubic	23.3024	6.67539e-16	0.787199	-1.16777	1.55549	1.00129	0.816848	3	0
intron_14_24326342_24328607	ENSG00000129467.13	0.0119856	2	2	0.0231903	Adipose_Visceral_Omentum	0.368726	Breast_Mammary_Tissue	1.84655	0.153445	0.153445	0.898862	2.27028	1.58457	0.969742	2	0
intron_14_24326342_24329061	ENSG00000129467.13	0.0157806	23	2	0.004564	Adipose_Subcutaneous	0.8143	Brain_Cerebellum	17.8098	5.13649e-18	5.17438	-2.8363	0.234882	-2.11856	1.28003	2	0
intron_14_24326342_24329061	ENSG00000129467.13	0.0157806	23	2	0.004564	Adipose_Subcutaneous	0.8143	Brain_Cerebellum	17.8098	5.13649e-18	5.17438	-2.8363	0.234882	-2.11856	1.28003	2	0
intron_14_24326342_24329061	ENSG00000129467.13	0.0157806	23	2	0.004564	Adipose_Subcutaneous	0.8143	Brain_Cerebellum	17.8098	5.13649e-18	5.17438	-2.8363	0.234882	-2.11856	1.28003	2	0
intron_14_24326342_24329061	ENSG00000129467.13	0.0157806	23	2	0.004564	Adipose_Subcutaneous	0.8143	Brain_Cerebellum	17.8098	5.13649e-18	5.17438	-2.8363	0.234882	-2.11856	1.28003	2	0
intron_14_24326342_24329061	ENSG00000129467.13	0.0157806	23	2	0.004564	Adipose_Subcutaneous	0.8143	Brain_Cerebellum	17.8098	5.13649e-18	5.17438	-2.8363	0.234882	-2.11856	1.28003	2	0
intron_14_24328422_24329061	ENSG00000129467.13	0.0091583	9	2	0.003475	Esophagus_Gastroesophageal_Junction	0.851	Adipose_Visceral_Omentum	6.63963	2.43805e-18	2.36037	-2.92226	0.187843	-1.51845	1.3962	2	0
intron_14_24328422_24329061	ENSG00000129467.13	0.0091583	9	2	0.003475	Esophagus_Gastroesophageal_Junction	0.851	Adipose_Visceral_Omentum	6.63963	2.43805e-18	2.36037	-2.92226	0.187843	-1.51845	1.3962	2	0
intron_14_24328422_24329061	ENSG00000129467.13	0.0091583	9	2	0.003475	Esophagus_Gastroesophageal_Junction	0.851	Adipose_Visceral_Omentum	6.63963	2.43805e-18	2.36037	-2.92226	0.187843	-1.51845	1.3962	2	0
intron_14_24328873_24329061	ENSG00000129467.13	0.0117962	27	2	0.0029985	Uterus	0.911443	Vagina	20.6389	7.45374e-16	6.29107	-0.234882	2.96789	1.60288	1.23903	2	0
intron_14_24328873_24329061	ENSG00000129467.13	0.0117962	27	2	0.0029985	Uterus	0.911443	Vagina	20.6389	7.45374e-16	6.29107	-0.234882	2.96789	1.60288	1.23903	2	0
intron_14_24328873_24329061	ENSG00000129467.13	0.0117962	27	2	0.0029985	Uterus	0.911443	Vagina	20.6389	7.45374e-16	6.29107	-0.234882	2.96789	1.60288	1.23903	2	0
intron_14_24328873_24329061	ENSG00000129467.13	0.0117962	27	2	0.0029985	Uterus	0.911443	Vagina	20.6389	7.45374e-16	6.29107	-0.234882	2.96789	1.60288	1.23903	2	0
intron_14_24328873_24329061	ENSG00000129467.13	0.0117962	27	2	0.0029985	Uterus	0.911443	Vagina	20.6389	7.45374e-16	6.29107	-0.234882	2.96789	1.60288	1.23903	2	0
intron_14_24330018_24330168	ENSG00000129467.13	0.00537446	38	3	0.00231592	Spleen	0.7836	Heart_Left_Ventricle	23.9238	5.54237e-16	1.14258	-2.91176	3.04641	-0.891868	1.72911	3	0
intron_14_24330018_24330168	ENSG00000129467.13	0.00537446	38	3	0.00231592	Spleen	0.7836	Heart_Left_Ventricle	23.9238	5.54237e-16	1.14258	-2.91176	3.04641	-0.891868	1.72911	3	0
intron_14_24330018_24330168	ENSG00000129467.13	0.00537446	38	3	0.00231592	Spleen	0.7836	Heart_Left_Ventricle	23.9238	5.54237e-16	1.14258	-2.91176	3.04641	-0.891868	1.72911	3	0
intron_14_24330018_24330168	ENSG00000129467.13	0.00537446	38	3	0.00231592	Spleen	0.7836	Heart_Left_Ventricle	23.9238	5.54237e-16	1.14258	-2.91176	3.04641	-0.891868	1.72911	3	0
intron_14_24330018_24330168	ENSG00000129467.13	0.00537446	38	3	0.00231592	Spleen	0.7836	Heart_Left_Ventricle	23.9238	5.54237e-16	1.14258	-2.91176	3.04641	-0.891868	1.72911	3	0
intron_14_24330018_24331018	ENSG00000129467.13	0.7836	3	1	0.7836	Adipose_Subcutaneous	0.7836	Thyroid	3	2.11126e-48	3	-0.274631	-0.274631	-0.274631	6.7987e-17	1	0
intron_14_24330018_24331018	ENSG00000129467.13	0.7836	3	1	0.7836	Adipose_Subcutaneous	0.7836	Thyroid	3	2.11126e-48	3	-0.274631	-0.274631	-0.274631	6.7987e-17	1	0
intron_14_24330066_24330168	ENSG00000129467.13	0.120822	19	2	0.00355751	Prostate	0.7836	Kidney_Cortex	16.3644	3.78722e-18	1.84243	-2.91495	-0.274631	-1.83557	0.539473	2	0
intron_14_24330066_24330168	ENSG00000129467.13	0.120822	19	2	0.00355751	Prostate	0.7836	Kidney_Cortex	16.3644	3.78722e-18	1.84243	-2.91495	-0.274631	-1.83557	0.539473	2	0
intron_14_24330066_24330168	ENSG00000129467.13	0.120822	19	2	0.00355751	Prostate	0.7836	Kidney_Cortex	16.3644	3.78722e-18	1.84243	-2.91495	-0.274631	-1.83557	0.539473	2	0
intron_14_24330066_24330168	ENSG00000129467.13	0.120822	19	2	0.00355751	Prostate	0.7836	Kidney_Cortex	16.3644	3.78722e-18	1.84243	-2.91495	-0.274631	-1.83557	0.539473	2	0
intron_14_24330066_24330168	ENSG00000129467.13	0.120822	19	2	0.00355751	Prostate	0.7836	Kidney_Cortex	16.3644	3.78722e-18	1.84243	-2.91495	-0.274631	-1.83557	0.539473	2	0
intron_14_24330327_24331018	ENSG00000129467.13	0.0587832	44	3	0.0144035	Brain_Frontal_Cortex_BA9	0.7836	Brain_Nucleus_accumbens_basal_ganglia	38.4408	1.12658e-15	1.83725	-2.44704	0.274631	-1.89834	0.582988	3	0
intron_14_24330327_24331018	ENSG00000129467.13	0.0587832	44	3	0.0144035	Brain_Frontal_Cortex_BA9	0.7836	Brain_Nucleus_accumbens_basal_ganglia	38.4408	1.12658e-15	1.83725	-2.44704	0.274631	-1.89834	0.582988	3	0
intron_14_24330327_24331018	ENSG00000129467.13	0.0587832	44	3	0.0144035	Brain_Frontal_Cortex_BA9	0.7836	Brain_Nucleus_accumbens_basal_ganglia	38.4408	1.12658e-15	1.83725	-2.44704	0.274631	-1.89834	0.582988	3	0
intron_14_24330327_24331018	ENSG00000129467.13	0.0587832	44	3	0.0144035	Brain_Frontal_Cortex_BA9	0.7836	Brain_Nucleus_accumbens_basal_ganglia	38.4408	1.12658e-15	1.83725	-2.44704	0.274631	-1.89834	0.582988	3	0
intron_14_24330327_24331018	ENSG00000129467.13	0.0587832	44	3	0.0144035	Brain_Frontal_Cortex_BA9	0.7836	Brain_Nucleus_accumbens_basal_ganglia	38.4408	1.12658e-15	1.83725	-2.44704	0.274631	-1.89834	0.582988	3	0
intron_14_24330327_24331788	ENSG00000129467.13	0.08148	1	1	0.08148	Adipose_Visceral_Omentum	0.08148	Adipose_Visceral_Omentum	1	1	1	-1.74216	-1.74216	-1.74216	NA	1	0
intron_14_24330694_24331018	ENSG00000129467.13	0.0221349	22	2	0.0144035	Small_Intestine_Terminal_Ileum	0.157144	Stomach	20.8391	4.89436e-17	0.717807	1.41474	2.44704	2.00329	0.350971	2	0
intron_14_24330694_24331018	ENSG00000129467.13	0.0221349	22	2	0.0144035	Small_Intestine_Terminal_Ileum	0.157144	Stomach	20.8391	4.89436e-17	0.717807	1.41474	2.44704	2.00329	0.350971	2	0
intron_14_24330694_24331018	ENSG00000129467.13	0.0221349	22	2	0.0144035	Small_Intestine_Terminal_Ileum	0.157144	Stomach	20.8391	4.89436e-17	0.717807	1.41474	2.44704	2.00329	0.350971	2	0
intron_14_24330694_24331018	ENSG00000129467.13	0.0221349	22	2	0.0144035	Small_Intestine_Terminal_Ileum	0.157144	Stomach	20.8391	4.89436e-17	0.717807	1.41474	2.44704	2.00329	0.350971	2	0
intron_14_24330694_24331018	ENSG00000129467.13	0.0221349	22	2	0.0144035	Small_Intestine_Terminal_Ileum	0.157144	Stomach	20.8391	4.89436e-17	0.717807	1.41474	2.44704	2.00329	0.350971	2	0
intron_14_24331129_24331208	ENSG00000129467.13	0.0375846	32	4	0.0123461	Lung	0.5489	Kidney_Cortex	15.6673	6.54275e-16	0.978856	-2.44704	2.50209	1.18525	1.42578	4	0
intron_14_24331129_24331208	ENSG00000129467.13	0.0375846	32	4	0.0123461	Lung	0.5489	Kidney_Cortex	15.6673	6.54275e-16	0.978856	-2.44704	2.50209	1.18525	1.42578	4	0
intron_14_24331129_24331208	ENSG00000129467.13	0.0375846	32	4	0.0123461	Lung	0.5489	Kidney_Cortex	15.6673	6.54275e-16	0.978856	-2.44704	2.50209	1.18525	1.42578	4	0
intron_14_24331129_24331208	ENSG00000129467.13	0.0375846	32	4	0.0123461	Lung	0.5489	Kidney_Cortex	15.6673	6.54275e-16	0.978856	-2.44704	2.50209	1.18525	1.42578	4	0
intron_14_24331129_24331208	ENSG00000129467.13	0.0375846	32	4	0.0123461	Lung	0.5489	Kidney_Cortex	15.6673	6.54275e-16	0.978856	-2.44704	2.50209	1.18525	1.42578	4	0
intron_14_24331356_24331788	ENSG00000129467.13	0.0350002	32	2	0.0267709	Heart_Left_Ventricle	0.184	Adrenal_Gland	18.2936	7.27322e-16	13.0768	-2.21484	2.00335	0.147372	1.70867	2	0
intron_14_24331356_24331788	ENSG00000129467.13	0.0350002	32	2	0.0267709	Heart_Left_Ventricle	0.184	Adrenal_Gland	18.2936	7.27322e-16	13.0768	-2.21484	2.00335	0.147372	1.70867	2	0
intron_14_24331356_24331788	ENSG00000129467.13	0.0350002	32	2	0.0267709	Heart_Left_Ventricle	0.184	Adrenal_Gland	18.2936	7.27322e-16	13.0768	-2.21484	2.00335	0.147372	1.70867	2	0
intron_14_24331356_24331788	ENSG00000129467.13	0.0350002	32	2	0.0267709	Heart_Left_Ventricle	0.184	Adrenal_Gland	18.2936	7.27322e-16	13.0768	-2.21484	2.00335	0.147372	1.70867	2	0
intron_14_24332683_24332791	ENSG00000129467.13	0.05473	12	1	0.05473	Artery_Tibial	0.05473	Artery_Coronary	12	3.00019e-33	12	1.92101	1.92101	1.92101	4.01694e-16	1	0
intron_14_24332683_24332791	ENSG00000129467.13	0.05473	12	1	0.05473	Artery_Tibial	0.05473	Artery_Coronary	12	3.00019e-33	12	1.92101	1.92101	1.92101	4.01694e-16	1	0
intron_14_24332988_24334494	ENSG00000129465.15	0.0555758	27	3	0.00358257	Thyroid	0.752684	Esophagus_Mucosa	22.4681	6.00174e-16	0.953993	-0.315102	2.91275	1.95003	0.489923	3	0
intron_14_24332988_24334494	ENSG00000129465.15	0.0555758	27	3	0.00358257	Thyroid	0.752684	Esophagus_Mucosa	22.4681	6.00174e-16	0.953993	-0.315102	2.91275	1.95003	0.489923	3	0
intron_14_24332988_24334494	ENSG00000129467.13	0.0555758	27	3	0.00358257	Thyroid	0.752684	Esophagus_Mucosa	22.4681	6.00174e-16	0.953993	-0.315102	2.91275	1.95003	0.489923	3	0
intron_14_24332988_24334494	ENSG00000129467.13	0.0555758	27	3	0.00358257	Thyroid	0.752684	Esophagus_Mucosa	22.4681	6.00174e-16	0.953993	-0.315102	2.91275	1.95003	0.489923	3	0
intron_14_24332988_24334494	ENSG00000129465.15	0.0555758	27	3	0.00358257	Thyroid	0.752684	Esophagus_Mucosa	22.4681	6.00174e-16	0.953993	-0.315102	2.91275	1.95003	0.489923	3	0
intron_14_24332988_24334494	ENSG00000129467.13	0.0555758	27	3	0.00358257	Thyroid	0.752684	Esophagus_Mucosa	22.4681	6.00174e-16	0.953993	-0.315102	2.91275	1.95003	0.489923	3	0
intron_14_24332988_24334494	ENSG00000129467.13	0.0555758	27	3	0.00358257	Thyroid	0.752684	Esophagus_Mucosa	22.4681	6.00174e-16	0.953993	-0.315102	2.91275	1.95003	0.489923	3	0
intron_14_24332988_24334494	ENSG00000129467.13	0.0555758	27	3	0.00358257	Thyroid	0.752684	Esophagus_Mucosa	22.4681	6.00174e-16	0.953993	-0.315102	2.91275	1.95003	0.489923	3	0
intron_14_24332988_24334494	ENSG00000129465.15	0.0555758	27	3	0.00358257	Thyroid	0.752684	Esophagus_Mucosa	22.4681	6.00174e-16	0.953993	-0.315102	2.91275	1.95003	0.489923	3	0
intron_14_24332988_24334494	ENSG00000129465.15	0.0555758	27	3	0.00358257	Thyroid	0.752684	Esophagus_Mucosa	22.4681	6.00174e-16	0.953993	-0.315102	2.91275	1.95003	0.489923	3	0
intron_14_24332988_24336885	ENSG00000129465.15	0.0627683	7	2	0.0422344	Nerve_Tibial	0.1473	Adipose_Visceral_Omentum	6.02144	3.20223e-17	0.978565	-2.0312	1.44913	-1.53401	1.31544	2	0
intron_14_24332988_24336885	ENSG00000129467.13	0.0627683	7	2	0.0422344	Nerve_Tibial	0.1473	Adipose_Visceral_Omentum	6.02144	3.20223e-17	0.978565	-2.0312	1.44913	-1.53401	1.31544	2	0
intron_14_24334635_24334984	ENSG00000129465.15	0.742	5	1	0.742	Adipose_Subcutaneous	0.742	Uterus	5	2.41294e-32	5	0.329206	0.329206	0.329206	2.77556e-17	1	0
intron_14_24334635_24334984	ENSG00000129467.13	0.742	5	1	0.742	Adipose_Subcutaneous	0.742	Uterus	5	2.41294e-32	5	0.329206	0.329206	0.329206	2.77556e-17	1	0
intron_14_24334635_24334984	ENSG00000129465.15	0.742	5	1	0.742	Adipose_Subcutaneous	0.742	Uterus	5	2.41294e-32	5	0.329206	0.329206	0.329206	2.77556e-17	1	0
intron_14_24334635_24334984	ENSG00000129467.13	0.742	5	1	0.742	Adipose_Subcutaneous	0.742	Uterus	5	2.41294e-32	5	0.329206	0.329206	0.329206	2.77556e-17	1	0
intron_14_24334682_24334984	ENSG00000129467.13	0.0799539	1	1	0.0799539	Adipose_Subcutaneous	0.0799539	Adipose_Subcutaneous	1	1	1	-1.75095	-1.75095	-1.75095	NA	1	0
intron_14_24334682_24334984	ENSG00000129465.15	0.0799539	1	1	0.0799539	Adipose_Subcutaneous	0.0799539	Adipose_Subcutaneous	1	1	1	-1.75095	-1.75095	-1.75095	NA	1	0
intron_14_24336395_24336885	ENSG00000129465.15	0.000802191	32	2	0.000121226	Thyroid	0.96679	Breast_Mammary_Tissue	23.7215	6.86909e-16	7.33987	-3.84363	0.579586	-1.66402	1.55362	2	0
intron_14_24336395_24336885	ENSG00000129465.15	0.000802191	32	2	0.000121226	Thyroid	0.96679	Breast_Mammary_Tissue	23.7215	6.86909e-16	7.33987	-3.84363	0.579586	-1.66402	1.55362	2	0
intron_14_24336395_24336885	ENSG00000129465.15	0.000802191	32	2	0.000121226	Thyroid	0.96679	Breast_Mammary_Tissue	23.7215	6.86909e-16	7.33987	-3.84363	0.579586	-1.66402	1.55362	2	0
intron_14_24336395_24336885	ENSG00000129467.13	0.000802191	32	2	0.000121226	Thyroid	0.96679	Breast_Mammary_Tissue	23.7215	6.86909e-16	7.33987	-3.84363	0.579586	-1.66402	1.55362	2	0
intron_14_24336395_24336885	ENSG00000129465.15	0.000802191	32	2	0.000121226	Thyroid	0.96679	Breast_Mammary_Tissue	23.7215	6.86909e-16	7.33987	-3.84363	0.579586	-1.66402	1.55362	2	0
intron_14_24336395_24336885	ENSG00000129467.13	0.000802191	32	2	0.000121226	Thyroid	0.96679	Breast_Mammary_Tissue	23.7215	6.86909e-16	7.33987	-3.84363	0.579586	-1.66402	1.55362	2	0
intron_14_24336395_24336885	ENSG00000129465.15	0.000802191	32	2	0.000121226	Thyroid	0.96679	Breast_Mammary_Tissue	23.7215	6.86909e-16	7.33987	-3.84363	0.579586	-1.66402	1.55362	2	0
intron_14_24336395_24336885	ENSG00000129467.13	0.000802191	32	2	0.000121226	Thyroid	0.96679	Breast_Mammary_Tissue	23.7215	6.86909e-16	7.33987	-3.84363	0.579586	-1.66402	1.55362	2	0
intron_14_24336395_24336885	ENSG00000129467.13	0.000802191	32	2	0.000121226	Thyroid	0.96679	Breast_Mammary_Tissue	23.7215	6.86909e-16	7.33987	-3.84363	0.579586	-1.66402	1.55362	2	0
intron_14_24336395_24336885	ENSG00000129467.13	0.000802191	32	2	0.000121226	Thyroid	0.96679	Breast_Mammary_Tissue	23.7215	6.86909e-16	7.33987	-3.84363	0.579586	-1.66402	1.55362	2	0
intron_14_24336395_24336885	ENSG00000129467.13	0.000802191	32	2	0.000121226	Thyroid	0.96679	Breast_Mammary_Tissue	23.7215	6.86909e-16	7.33987	-3.84363	0.579586	-1.66402	1.55362	2	0
intron_14_24336395_24336885	ENSG00000129465.15	0.000802191	32	2	0.000121226	Thyroid	0.96679	Breast_Mammary_Tissue	23.7215	6.86909e-16	7.33987	-3.84363	0.579586	-1.66402	1.55362	2	0
intron_14_24337460_24337695	ENSG00000129465.15	0.01378	2	1	0.01378	Colon_Transverse	0.01378	Colon_Transverse	2	3.53145e-16	2	-2.46295	-2.46295	-2.46295	0	1	0
intron_14_24338040_24338211	ENSG00000129465.15	0.00158099	25	2	0.01378	Cells_EBV-transformed_lymphocytes	0.108862	Artery_Aorta	22.8119	2.88855e-17	1.93914	-1.90956	2.46295	2.00547	1.19658	2	0
intron_14_24338040_24338211	ENSG00000129465.15	0.00158099	25	2	0.01378	Cells_EBV-transformed_lymphocytes	0.108862	Artery_Aorta	22.8119	2.88855e-17	1.93914	-1.90956	2.46295	2.00547	1.19658	2	0
intron_14_24338040_24338211	ENSG00000129465.15	0.00158099	25	2	0.01378	Cells_EBV-transformed_lymphocytes	0.108862	Artery_Aorta	22.8119	2.88855e-17	1.93914	-1.90956	2.46295	2.00547	1.19658	2	0
intron_14_24338040_24338211	ENSG00000129465.15	0.00158099	25	2	0.01378	Cells_EBV-transformed_lymphocytes	0.108862	Artery_Aorta	22.8119	2.88855e-17	1.93914	-1.90956	2.46295	2.00547	1.19658	2	0
intron_14_24338040_24338211	ENSG00000129465.15	0.00158099	25	2	0.01378	Cells_EBV-transformed_lymphocytes	0.108862	Artery_Aorta	22.8119	2.88855e-17	1.93914	-1.90956	2.46295	2.00547	1.19658	2	0
intron_14_24338040_24338211	ENSG00000129465.15	0.00158099	25	2	0.01378	Cells_EBV-transformed_lymphocytes	0.108862	Artery_Aorta	22.8119	2.88855e-17	1.93914	-1.90956	2.46295	2.00547	1.19658	2	0
intron_14_24338040_24338249	ENSG00000129465.15	0.00122381	19	2	0.01378	Cells_EBV-transformed_lymphocytes	0.05101	Artery_Tibial	16.1817	1.13587e-17	2.73709	-2.46295	1.9514	-1.75691	1.65021	2	0
intron_14_24338040_24338249	ENSG00000129465.15	0.00122381	19	2	0.01378	Cells_EBV-transformed_lymphocytes	0.05101	Artery_Tibial	16.1817	1.13587e-17	2.73709	-2.46295	1.9514	-1.75691	1.65021	2	0
intron_14_24338040_24338249	ENSG00000129465.15	0.00122381	19	2	0.01378	Cells_EBV-transformed_lymphocytes	0.05101	Artery_Tibial	16.1817	1.13587e-17	2.73709	-2.46295	1.9514	-1.75691	1.65021	2	0
intron_14_24338295_24338422	ENSG00000129465.15	0.0940974	8	2	0.04698	Adipose_Subcutaneous	0.2307	Colon_Transverse	7.03145	5.72557e-17	0.968549	1.19856	1.98648	1.88799	0.278573	2	0
intron_14_24338295_24338422	ENSG00000129465.15	0.0940974	8	2	0.04698	Adipose_Subcutaneous	0.2307	Colon_Transverse	7.03145	5.72557e-17	0.968549	1.19856	1.98648	1.88799	0.278573	2	0
intron_14_24338567_24339015	ENSG00000129465.15	0.0463908	13	1	0.04698	Vagina	0.05434	Adipose_Visceral_Omentum	12.868	3.48245e-18	12.868	-1.98648	-1.92412	-1.98168	0.0172967	1	0
intron_14_24338567_24339015	ENSG00000129465.15	0.0463908	13	1	0.04698	Vagina	0.05434	Adipose_Visceral_Omentum	12.868	3.48245e-18	12.868	-1.98648	-1.92412	-1.98168	0.0172967	1	0
intron_14_24338567_24339015	ENSG00000129465.15	0.0463908	13	1	0.04698	Vagina	0.05434	Adipose_Visceral_Omentum	12.868	3.48245e-18	12.868	-1.98648	-1.92412	-1.98168	0.0172967	1	0
intron_14_24339324_24339457	ENSG00000129465.15	0.000667401	11	2	0.0025483	Skin_Sun_Exposed_Lower_leg	0.0607988	Adipose_Subcutaneous	7.99214	3.95883e-18	2.99313	-3.01755	1.98648	-0.795784	2.23357	2	0
intron_14_24339324_24339457	ENSG00000129465.15	0.000667401	11	2	0.0025483	Skin_Sun_Exposed_Lower_leg	0.0607988	Adipose_Subcutaneous	7.99214	3.95883e-18	2.99313	-3.01755	1.98648	-0.795784	2.23357	2	0
intron_14_24370594_24371718	ENSG00000100968.13	0.3347	28	1	0.3347	Artery_Aorta	0.3347	Breast_Mammary_Tissue	28	7.19438e-16	28	0.96469	0.96469	0.96469	1.54074e-16	1	0
intron_14_24370594_24371718	ENSG00000100968.13	0.3347	28	1	0.3347	Artery_Aorta	0.3347	Breast_Mammary_Tissue	28	7.19438e-16	28	0.96469	0.96469	0.96469	1.54074e-16	1	0
intron_14_24370594_24371718	ENSG00000100968.13	0.3347	28	1	0.3347	Artery_Aorta	0.3347	Breast_Mammary_Tissue	28	7.19438e-16	28	0.96469	0.96469	0.96469	1.54074e-16	1	0
intron_14_24370594_24371718	ENSG00000100968.13	0.3347	28	1	0.3347	Artery_Aorta	0.3347	Breast_Mammary_Tissue	28	7.19438e-16	28	0.96469	0.96469	0.96469	1.54074e-16	1	0
intron_14_24370594_24372441	ENSG00000100968.13	0.3347	34	1	0.3347	Adipose_Visceral_Omentum	0.3347	Brain_Putamen_basal_ganglia	34	5.56358e-16	34	-0.96469	-0.96469	-0.96469	1.54612e-16	1	0
intron_14_24370594_24372441	ENSG00000100968.13	0.3347	34	1	0.3347	Adipose_Visceral_Omentum	0.3347	Brain_Putamen_basal_ganglia	34	5.56358e-16	34	-0.96469	-0.96469	-0.96469	1.54612e-16	1	0
intron_14_24370594_24372441	ENSG00000100968.13	0.3347	34	1	0.3347	Adipose_Visceral_Omentum	0.3347	Brain_Putamen_basal_ganglia	34	5.56358e-16	34	-0.96469	-0.96469	-0.96469	1.54612e-16	1	0
intron_14_24370594_24372441	ENSG00000100968.13	0.3347	34	1	0.3347	Adipose_Visceral_Omentum	0.3347	Brain_Putamen_basal_ganglia	34	5.56358e-16	34	-0.96469	-0.96469	-0.96469	1.54612e-16	1	0
intron_14_24374466_24375660	ENSG00000100968.13	0.03094	11	1	0.03094	Skin_Not_Sun_Exposed_Suprapubic	0.03094	Adipose_Visceral_Omentum	11	1.10107e-32	11	2.15784	2.15784	2.15784	5.25453e-16	1	0
intron_14_24374466_24375975	ENSG00000100968.13	0.0243487	15	2	0.007267	Artery_Tibial	0.03094	Thyroid	14.2155	3.21828e-17	0.784506	-2.68435	-2.15784	-2.38973	0.261674	2	0
intron_14_24374466_24375975	ENSG00000100968.13	0.0243487	15	2	0.007267	Artery_Tibial	0.03094	Thyroid	14.2155	3.21828e-17	0.784506	-2.68435	-2.15784	-2.38973	0.261674	2	0
intron_14_24375715_24375975	ENSG00000100968.13	0.89783	38	3	0.144244	Lung	0.979195	Cells_EBV-transformed_lymphocytes	26.4731	7.07234e-16	2.0897	-0.642421	1.46017	-0.194071	0.310248	3	0
intron_14_24375715_24375975	ENSG00000100968.13	0.89783	38	3	0.144244	Lung	0.979195	Cells_EBV-transformed_lymphocytes	26.4731	7.07234e-16	2.0897	-0.642421	1.46017	-0.194071	0.310248	3	0
intron_14_24375715_24375975	ENSG00000100968.13	0.89783	38	3	0.144244	Lung	0.979195	Cells_EBV-transformed_lymphocytes	26.4731	7.07234e-16	2.0897	-0.642421	1.46017	-0.194071	0.310248	3	0
intron_14_24375715_24375975	ENSG00000100968.13	0.89783	38	3	0.144244	Lung	0.979195	Cells_EBV-transformed_lymphocytes	26.4731	7.07234e-16	2.0897	-0.642421	1.46017	-0.194071	0.310248	3	0
intron_14_24375715_24376294	ENSG00000100968.13	0.8731	5	1	0.8731	Adipose_Visceral_Omentum	0.8731	Brain_Cerebellum	5	4.80595e-17	5	0.159722	0.159722	0.159722	2.77556e-17	1	0
intron_14_24376101_24376294	ENSG00000100968.13	0.03016	2	1	0.03016	Heart_Left_Ventricle	0.03016	Heart_Left_Ventricle	2	3.3547e-17	2	-2.16798	-2.16798	-2.16798	0	1	0
intron_14_24399444_24405611	ENSG00000205978.5	0.72024	21	3	0.320994	Uterus	0.8644	Esophagus_Mucosa	16.2989	4.45627e-18	0.69799	-0.992417	0.633943	-0.347398	0.333218	3	0
intron_14_24399444_24405611	ENSG00000205978.5	0.72024	21	3	0.320994	Uterus	0.8644	Esophagus_Mucosa	16.2989	4.45627e-18	0.69799	-0.992417	0.633943	-0.347398	0.333218	3	0
intron_14_24399444_24407869	ENSG00000205978.5	0.624906	24	4	0.2369	Heart_Atrial_Appendage	0.954488	Nerve_Tibial	17.1879	2.86677e-17	0.983245	-0.806377	1.18277	0.308706	0.476992	4	0
intron_14_24399444_24407869	ENSG00000205978.5	0.624906	24	4	0.2369	Heart_Atrial_Appendage	0.954488	Nerve_Tibial	17.1879	2.86677e-17	0.983245	-0.806377	1.18277	0.308706	0.476992	4	0
intron_14_24399444_24407869	ENSG00000205978.5	0.624906	24	4	0.2369	Heart_Atrial_Appendage	0.954488	Nerve_Tibial	17.1879	2.86677e-17	0.983245	-0.806377	1.18277	0.308706	0.476992	4	0
intron_14_24413417_24414596	ENSG00000205978.5	0.39271	23	4	0.2723	Adipose_Visceral_Omentum	0.6152	Stomach	12.843	6.50599e-18	0.995118	-0.768483	1.09778	0.0489521	0.89369	4	0
intron_14_24413417_24414596	ENSG00000205978.5	0.39271	23	4	0.2723	Adipose_Visceral_Omentum	0.6152	Stomach	12.843	6.50599e-18	0.995118	-0.768483	1.09778	0.0489521	0.89369	4	0
intron_14_24413417_24414596	ENSG00000205978.5	0.39271	23	4	0.2723	Adipose_Visceral_Omentum	0.6152	Stomach	12.843	6.50599e-18	0.995118	-0.768483	1.09778	0.0489521	0.89369	4	0
intron_14_24428405_24428755	ENSG00000139899.10	0.0547598	16	3	0.0795	Adipose_Subcutaneous	0.946409	Esophagus_Muscularis	9.8594	1.7531e-17	0.558415	-1.40743	1.75359	0.402604	1.50882	3	0
intron_14_24428405_24428755	ENSG00000139899.10	0.0547598	16	3	0.0795	Adipose_Subcutaneous	0.946409	Esophagus_Muscularis	9.8594	1.7531e-17	0.558415	-1.40743	1.75359	0.402604	1.50882	3	0
intron_14_24429991_24430714	ENSG00000100441.9	0.0117251	33	3	0.002589	Brain_Cerebellar_Hemisphere	0.1916	Prostate	28.7847	1.56498e-15	0.994333	-3.01274	1.30586	-2.36633	0.743308	3	0
intron_14_24429991_24430714	ENSG00000100441.9	0.0117251	33	3	0.002589	Brain_Cerebellar_Hemisphere	0.1916	Prostate	28.7847	1.56498e-15	0.994333	-3.01274	1.30586	-2.36633	0.743308	3	0
intron_14_24429991_24430714	ENSG00000100441.9	0.0117251	33	3	0.002589	Brain_Cerebellar_Hemisphere	0.1916	Prostate	28.7847	1.56498e-15	0.994333	-3.01274	1.30586	-2.36633	0.743308	3	0
intron_14_24429991_24430714	ENSG00000100441.9	0.0117251	33	3	0.002589	Brain_Cerebellar_Hemisphere	0.1916	Prostate	28.7847	1.56498e-15	0.994333	-3.01274	1.30586	-2.36633	0.743308	3	0
intron_14_24429991_24430714	ENSG00000100441.9	0.0117251	33	3	0.002589	Brain_Cerebellar_Hemisphere	0.1916	Prostate	28.7847	1.56498e-15	0.994333	-3.01274	1.30586	-2.36633	0.743308	3	0
intron_14_24429991_24430714	ENSG00000100441.9	0.0117251	33	3	0.002589	Brain_Cerebellar_Hemisphere	0.1916	Prostate	28.7847	1.56498e-15	0.994333	-3.01274	1.30586	-2.36633	0.743308	3	0
intron_14_24430119_24430714	ENSG00000100441.9	0.0267834	43	3	0.002589	Adipose_Subcutaneous	0.9529	Adrenal_Gland	33.071	7.65938e-16	2.64955	0.0590654	3.01274	2.15516	0.893013	3	0
intron_14_24430119_24430714	ENSG00000100441.9	0.0267834	43	3	0.002589	Adipose_Subcutaneous	0.9529	Adrenal_Gland	33.071	7.65938e-16	2.64955	0.0590654	3.01274	2.15516	0.893013	3	0
intron_14_24430119_24430714	ENSG00000100441.9	0.0267834	43	3	0.002589	Adipose_Subcutaneous	0.9529	Adrenal_Gland	33.071	7.65938e-16	2.64955	0.0590654	3.01274	2.15516	0.893013	3	0
intron_14_24430119_24430714	ENSG00000100441.9	0.0267834	43	3	0.002589	Adipose_Subcutaneous	0.9529	Adrenal_Gland	33.071	7.65938e-16	2.64955	0.0590654	3.01274	2.15516	0.893013	3	0
intron_14_24430119_24430714	ENSG00000100441.9	0.0267834	43	3	0.002589	Adipose_Subcutaneous	0.9529	Adrenal_Gland	33.071	7.65938e-16	2.64955	0.0590654	3.01274	2.15516	0.893013	3	0
intron_14_24430119_24430714	ENSG00000100441.9	0.0267834	43	3	0.002589	Adipose_Subcutaneous	0.9529	Adrenal_Gland	33.071	7.65938e-16	2.64955	0.0590654	3.01274	2.15516	0.893013	3	0
intron_14_24430623_24430714	ENSG00000100441.9	0.0251116	18	1	0.02072	Brain_Cerebellar_Hemisphere	0.0306	Cells_Cultured_fibroblasts	17.9672	3.06107e-17	17.9672	-2.31305	-2.16224	-2.23764	0.0775921	1	0
intron_14_24433032_24434100	ENSG00000100441.9	0.0823241	19	2	0.02444	Cells_Cultured_fibroblasts	0.6272	Breast_Mammary_Tissue	18.0024	8.99514e-18	0.994154	-0.485672	2.25014	2.00076	0.602722	2	0
intron_14_24433032_24434100	ENSG00000100441.9	0.0823241	19	2	0.02444	Cells_Cultured_fibroblasts	0.6272	Breast_Mammary_Tissue	18.0024	8.99514e-18	0.994154	-0.485672	2.25014	2.00076	0.602722	2	0
intron_14_24433032_24434100	ENSG00000100441.9	0.0823241	19	2	0.02444	Cells_Cultured_fibroblasts	0.6272	Breast_Mammary_Tissue	18.0024	8.99514e-18	0.994154	-0.485672	2.25014	2.00076	0.602722	2	0
intron_14_24433032_24436068	ENSG00000100441.9	0.03291	21	1	0.03291	Adrenal_Gland	0.03291	Brain_Cerebellum	21	3.17517e-18	21	-2.13318	-2.13318	-2.13318	2.22045e-16	1	0
intron_14_24433032_24436068	ENSG00000100441.9	0.03291	21	1	0.03291	Adrenal_Gland	0.03291	Brain_Cerebellum	21	3.17517e-18	21	-2.13318	-2.13318	-2.13318	2.22045e-16	1	0
intron_14_24433032_24436072	ENSG00000100441.9	0.0260737	42	1	0.0008471	Brain_Caudate_basal_ganglia	0.0447	Heart_Atrial_Appendage	40.9514	8.84887e-16	40.9514	-3.33693	-2.00747	-2.21303	0.26648	1	0
intron_14_24433032_24436072	ENSG00000100441.9	0.0260737	42	1	0.0008471	Brain_Caudate_basal_ganglia	0.0447	Heart_Atrial_Appendage	40.9514	8.84887e-16	40.9514	-3.33693	-2.00747	-2.21303	0.26648	1	0
intron_14_24433032_24436072	ENSG00000100441.9	0.0260737	42	1	0.0008471	Brain_Caudate_basal_ganglia	0.0447	Heart_Atrial_Appendage	40.9514	8.84887e-16	40.9514	-3.33693	-2.00747	-2.21303	0.26648	1	0
intron_14_24433032_24436072	ENSG00000100441.9	0.0260737	42	1	0.0008471	Brain_Caudate_basal_ganglia	0.0447	Heart_Atrial_Appendage	40.9514	8.84887e-16	40.9514	-3.33693	-2.00747	-2.21303	0.26648	1	0
intron_14_24433032_24436072	ENSG00000100441.9	0.0260737	42	1	0.0008471	Brain_Caudate_basal_ganglia	0.0447	Heart_Atrial_Appendage	40.9514	8.84887e-16	40.9514	-3.33693	-2.00747	-2.21303	0.26648	1	0
intron_14_24433032_24436072	ENSG00000100441.9	0.0260737	42	1	0.0008471	Brain_Caudate_basal_ganglia	0.0447	Heart_Atrial_Appendage	40.9514	8.84887e-16	40.9514	-3.33693	-2.00747	-2.21303	0.26648	1	0
intron_14_24433032_24436072	ENSG00000100441.9	0.0260737	42	1	0.0008471	Brain_Caudate_basal_ganglia	0.0447	Heart_Atrial_Appendage	40.9514	8.84887e-16	40.9514	-3.33693	-2.00747	-2.21303	0.26648	1	0
intron_14_24440926_24441674	ENSG00000100445.17	0.442367	35	2	0.1943	Brain_Nucleus_accumbens_basal_ganglia	0.5625	Esophagus_Gastroesophageal_Junction	29.358	4.86094e-16	5.5753	0.579132	1.29796	1.06143	0.296108	2	0
intron_14_24440926_24441674	ENSG00000100445.17	0.442367	35	2	0.1943	Brain_Nucleus_accumbens_basal_ganglia	0.5625	Esophagus_Gastroesophageal_Junction	29.358	4.86094e-16	5.5753	0.579132	1.29796	1.06143	0.296108	2	0
intron_14_24440926_24441674	ENSG00000100445.17	0.442367	35	2	0.1943	Brain_Nucleus_accumbens_basal_ganglia	0.5625	Esophagus_Gastroesophageal_Junction	29.358	4.86094e-16	5.5753	0.579132	1.29796	1.06143	0.296108	2	0
intron_14_24440926_24441674	ENSG00000100445.17	0.442367	35	2	0.1943	Brain_Nucleus_accumbens_basal_ganglia	0.5625	Esophagus_Gastroesophageal_Junction	29.358	4.86094e-16	5.5753	0.579132	1.29796	1.06143	0.296108	2	0
intron_14_24440926_24441674	ENSG00000100445.17	0.442367	35	2	0.1943	Brain_Nucleus_accumbens_basal_ganglia	0.5625	Esophagus_Gastroesophageal_Junction	29.358	4.86094e-16	5.5753	0.579132	1.29796	1.06143	0.296108	2	0
intron_14_24440926_24441674	ENSG00000100445.17	0.442367	35	2	0.1943	Brain_Nucleus_accumbens_basal_ganglia	0.5625	Esophagus_Gastroesophageal_Junction	29.358	4.86094e-16	5.5753	0.579132	1.29796	1.06143	0.296108	2	0
intron_14_24440926_24441678	ENSG00000100445.17	0.345494	44	2	0.189958	Brain_Caudate_basal_ganglia	0.4117	Artery_Aorta	30.1964	5.38669e-16	13.7638	-0.820906	1.3107	1.05729	0.462321	2	0
intron_14_24440926_24441678	ENSG00000100445.17	0.345494	44	2	0.189958	Brain_Caudate_basal_ganglia	0.4117	Artery_Aorta	30.1964	5.38669e-16	13.7638	-0.820906	1.3107	1.05729	0.462321	2	0
intron_14_24440926_24441678	ENSG00000100445.17	0.345494	44	2	0.189958	Brain_Caudate_basal_ganglia	0.4117	Artery_Aorta	30.1964	5.38669e-16	13.7638	-0.820906	1.3107	1.05729	0.462321	2	0
intron_14_24440926_24441678	ENSG00000100445.17	0.345494	44	2	0.189958	Brain_Caudate_basal_ganglia	0.4117	Artery_Aorta	30.1964	5.38669e-16	13.7638	-0.820906	1.3107	1.05729	0.462321	2	0
intron_14_24440926_24441678	ENSG00000100445.17	0.345494	44	2	0.189958	Brain_Caudate_basal_ganglia	0.4117	Artery_Aorta	30.1964	5.38669e-16	13.7638	-0.820906	1.3107	1.05729	0.462321	2	0
intron_14_24440926_24441678	ENSG00000100445.17	0.345494	44	2	0.189958	Brain_Caudate_basal_ganglia	0.4117	Artery_Aorta	30.1964	5.38669e-16	13.7638	-0.820906	1.3107	1.05729	0.462321	2	0
intron_14_24440926_24442098	ENSG00000100445.17	0.205149	20	1	0.1943	Artery_Aorta	0.2103	Spleen	19.9773	1.83615e-18	19.9773	-1.29796	-1.25274	-1.26631	0.0212618	1	0
intron_14_24440926_24442098	ENSG00000100445.17	0.205149	20	1	0.1943	Artery_Aorta	0.2103	Spleen	19.9773	1.83615e-18	19.9773	-1.29796	-1.25274	-1.26631	0.0212618	1	0
intron_14_24440926_24442178	ENSG00000100445.17	0.436352	44	2	0.167953	Esophagus_Mucosa	0.5625	Nerve_Tibial	37.823	8.95909e-16	5.82927	-1.37881	-0.579132	-1.05147	0.276333	2	0
intron_14_24440926_24442178	ENSG00000100445.17	0.436352	44	2	0.167953	Esophagus_Mucosa	0.5625	Nerve_Tibial	37.823	8.95909e-16	5.82927	-1.37881	-0.579132	-1.05147	0.276333	2	0
intron_14_24440926_24442178	ENSG00000100445.17	0.436352	44	2	0.167953	Esophagus_Mucosa	0.5625	Nerve_Tibial	37.823	8.95909e-16	5.82927	-1.37881	-0.579132	-1.05147	0.276333	2	0
intron_14_24440926_24442178	ENSG00000100445.17	0.436352	44	2	0.167953	Esophagus_Mucosa	0.5625	Nerve_Tibial	37.823	8.95909e-16	5.82927	-1.37881	-0.579132	-1.05147	0.276333	2	0
intron_14_24440926_24442178	ENSG00000100445.17	0.436352	44	2	0.167953	Esophagus_Mucosa	0.5625	Nerve_Tibial	37.823	8.95909e-16	5.82927	-1.37881	-0.579132	-1.05147	0.276333	2	0
intron_14_24440926_24442178	ENSG00000100445.17	0.436352	44	2	0.167953	Esophagus_Mucosa	0.5625	Nerve_Tibial	37.823	8.95909e-16	5.82927	-1.37881	-0.579132	-1.05147	0.276333	2	0
intron_14_24440926_24442346	ENSG00000100445.17	0.352253	18	2	0.189194	Brain_Spinal_cord_cervical_c-1	0.889694	Testis	9.6881	3.77012e-17	8.05454	-1.31297	0.820906	-0.395149	0.920374	2	0
intron_14_24440926_24442346	ENSG00000100445.17	0.352253	18	2	0.189194	Brain_Spinal_cord_cervical_c-1	0.889694	Testis	9.6881	3.77012e-17	8.05454	-1.31297	0.820906	-0.395149	0.920374	2	0
intron_14_24440926_24442346	ENSG00000100445.17	0.352253	18	2	0.189194	Brain_Spinal_cord_cervical_c-1	0.889694	Testis	9.6881	3.77012e-17	8.05454	-1.31297	0.820906	-0.395149	0.920374	2	0
intron_14_24440926_24442346	ENSG00000100445.17	0.352253	18	2	0.189194	Brain_Spinal_cord_cervical_c-1	0.889694	Testis	9.6881	3.77012e-17	8.05454	-1.31297	0.820906	-0.395149	0.920374	2	0
intron_14_24440926_24442346	ENSG00000100445.17	0.352253	18	2	0.189194	Brain_Spinal_cord_cervical_c-1	0.889694	Testis	9.6881	3.77012e-17	8.05454	-1.31297	0.820906	-0.395149	0.920374	2	0
intron_14_24441795_24442098	ENSG00000100445.17	0.428074	49	2	0.1718	Adrenal_Gland	0.5625	Brain_Hippocampus	45.1639	8.96752e-16	3.83611	0.579132	1.36644	0.93074	0.258387	2	0
intron_14_24441795_24442098	ENSG00000100445.17	0.428074	49	2	0.1718	Adrenal_Gland	0.5625	Brain_Hippocampus	45.1639	8.96752e-16	3.83611	0.579132	1.36644	0.93074	0.258387	2	0
intron_14_24441795_24442098	ENSG00000100445.17	0.428074	49	2	0.1718	Adrenal_Gland	0.5625	Brain_Hippocampus	45.1639	8.96752e-16	3.83611	0.579132	1.36644	0.93074	0.258387	2	0
intron_14_24441795_24442098	ENSG00000100445.17	0.428074	49	2	0.1718	Adrenal_Gland	0.5625	Brain_Hippocampus	45.1639	8.96752e-16	3.83611	0.579132	1.36644	0.93074	0.258387	2	0
intron_14_24441795_24442098	ENSG00000100445.17	0.428074	49	2	0.1718	Adrenal_Gland	0.5625	Brain_Hippocampus	45.1639	8.96752e-16	3.83611	0.579132	1.36644	0.93074	0.258387	2	0
intron_14_24441795_24442098	ENSG00000100445.17	0.428074	49	2	0.1718	Adrenal_Gland	0.5625	Brain_Hippocampus	45.1639	8.96752e-16	3.83611	0.579132	1.36644	0.93074	0.258387	2	0
intron_14_24441795_24442098	ENSG00000100445.17	0.428074	49	2	0.1718	Adrenal_Gland	0.5625	Brain_Hippocampus	45.1639	8.96752e-16	3.83611	0.579132	1.36644	0.93074	0.258387	2	0
intron_14_24441795_24442109	ENSG00000100445.17	0.384285	40	2	0.169008	Cells_EBV-transformed_lymphocytes	0.5625	Brain_Anterior_cingulate_cortex_BA24	38.3584	1.14454e-15	1.64163	-0.579132	1.3754	0.720564	0.307576	2	0
intron_14_24441795_24442109	ENSG00000100445.17	0.384285	40	2	0.169008	Cells_EBV-transformed_lymphocytes	0.5625	Brain_Anterior_cingulate_cortex_BA24	38.3584	1.14454e-15	1.64163	-0.579132	1.3754	0.720564	0.307576	2	0
intron_14_24441795_24442109	ENSG00000100445.17	0.384285	40	2	0.169008	Cells_EBV-transformed_lymphocytes	0.5625	Brain_Anterior_cingulate_cortex_BA24	38.3584	1.14454e-15	1.64163	-0.579132	1.3754	0.720564	0.307576	2	0
intron_14_24441795_24442109	ENSG00000100445.17	0.384285	40	2	0.169008	Cells_EBV-transformed_lymphocytes	0.5625	Brain_Anterior_cingulate_cortex_BA24	38.3584	1.14454e-15	1.64163	-0.579132	1.3754	0.720564	0.307576	2	0
intron_14_24441795_24442109	ENSG00000100445.17	0.384285	40	2	0.169008	Cells_EBV-transformed_lymphocytes	0.5625	Brain_Anterior_cingulate_cortex_BA24	38.3584	1.14454e-15	1.64163	-0.579132	1.3754	0.720564	0.307576	2	0
intron_14_24441795_24442109	ENSG00000100445.17	0.384285	40	2	0.169008	Cells_EBV-transformed_lymphocytes	0.5625	Brain_Anterior_cingulate_cortex_BA24	38.3584	1.14454e-15	1.64163	-0.579132	1.3754	0.720564	0.307576	2	0
intron_14_24441795_24442109	ENSG00000100445.17	0.384285	40	2	0.169008	Cells_EBV-transformed_lymphocytes	0.5625	Brain_Anterior_cingulate_cortex_BA24	38.3584	1.14454e-15	1.64163	-0.579132	1.3754	0.720564	0.307576	2	0
intron_14_24441795_24442178	ENSG00000100445.17	0.412793	49	2	0.1494	Brain_Putamen_basal_ganglia	0.2615	Breast_Mammary_Tissue	47.1236	1.18098e-15	1.86064	1.12285	1.44165	1.29206	0.0849684	2	0
intron_14_24441795_24442178	ENSG00000100445.17	0.412793	49	2	0.1494	Brain_Putamen_basal_ganglia	0.2615	Breast_Mammary_Tissue	47.1236	1.18098e-15	1.86064	1.12285	1.44165	1.29206	0.0849684	2	0
intron_14_24441795_24442178	ENSG00000100445.17	0.412793	49	2	0.1494	Brain_Putamen_basal_ganglia	0.2615	Breast_Mammary_Tissue	47.1236	1.18098e-15	1.86064	1.12285	1.44165	1.29206	0.0849684	2	0
intron_14_24441795_24442178	ENSG00000100445.17	0.412793	49	2	0.1494	Brain_Putamen_basal_ganglia	0.2615	Breast_Mammary_Tissue	47.1236	1.18098e-15	1.86064	1.12285	1.44165	1.29206	0.0849684	2	0
intron_14_24441795_24442178	ENSG00000100445.17	0.412793	49	2	0.1494	Brain_Putamen_basal_ganglia	0.2615	Breast_Mammary_Tissue	47.1236	1.18098e-15	1.86064	1.12285	1.44165	1.29206	0.0849684	2	0
intron_14_24441795_24442178	ENSG00000100445.17	0.412793	49	2	0.1494	Brain_Putamen_basal_ganglia	0.2615	Breast_Mammary_Tissue	47.1236	1.18098e-15	1.86064	1.12285	1.44165	1.29206	0.0849684	2	0
intron_14_24441795_24442178	ENSG00000100445.17	0.412793	49	2	0.1494	Brain_Putamen_basal_ganglia	0.2615	Breast_Mammary_Tissue	47.1236	1.18098e-15	1.86064	1.12285	1.44165	1.29206	0.0849684	2	0
intron_14_24441795_24442346	ENSG00000100445.17	0.416842	47	2	0.167	Brain_Cerebellar_Hemisphere	0.837402	Breast_Mammary_Tissue	44.7672	1.57917e-15	2.06355	-1.12615	1.38191	0.536352	0.300703	2	0
intron_14_24441795_24442346	ENSG00000100445.17	0.416842	47	2	0.167	Brain_Cerebellar_Hemisphere	0.837402	Breast_Mammary_Tissue	44.7672	1.57917e-15	2.06355	-1.12615	1.38191	0.536352	0.300703	2	0
intron_14_24441795_24442346	ENSG00000100445.17	0.416842	47	2	0.167	Brain_Cerebellar_Hemisphere	0.837402	Breast_Mammary_Tissue	44.7672	1.57917e-15	2.06355	-1.12615	1.38191	0.536352	0.300703	2	0
intron_14_24441795_24442346	ENSG00000100445.17	0.416842	47	2	0.167	Brain_Cerebellar_Hemisphere	0.837402	Breast_Mammary_Tissue	44.7672	1.57917e-15	2.06355	-1.12615	1.38191	0.536352	0.300703	2	0
intron_14_24441795_24442346	ENSG00000100445.17	0.416842	47	2	0.167	Brain_Cerebellar_Hemisphere	0.837402	Breast_Mammary_Tissue	44.7672	1.57917e-15	2.06355	-1.12615	1.38191	0.536352	0.300703	2	0
intron_14_24441795_24442346	ENSG00000100445.17	0.416842	47	2	0.167	Brain_Cerebellar_Hemisphere	0.837402	Breast_Mammary_Tissue	44.7672	1.57917e-15	2.06355	-1.12615	1.38191	0.536352	0.300703	2	0
intron_14_24441795_24442346	ENSG00000100445.17	0.416842	47	2	0.167	Brain_Cerebellar_Hemisphere	0.837402	Breast_Mammary_Tissue	44.7672	1.57917e-15	2.06355	-1.12615	1.38191	0.536352	0.300703	2	0
intron_14_24442260_24442346	ENSG00000100445.17	0.478913	45	2	0.273246	Cells_Cultured_fibroblasts	0.5625	Skin_Sun_Exposed_Lower_leg	42.9436	1.29434e-15	2.04103	-1.09562	-0.579132	-0.715341	0.196076	2	0
intron_14_24442260_24442346	ENSG00000100445.17	0.478913	45	2	0.273246	Cells_Cultured_fibroblasts	0.5625	Skin_Sun_Exposed_Lower_leg	42.9436	1.29434e-15	2.04103	-1.09562	-0.579132	-0.715341	0.196076	2	0
intron_14_24442260_24442346	ENSG00000100445.17	0.478913	45	2	0.273246	Cells_Cultured_fibroblasts	0.5625	Skin_Sun_Exposed_Lower_leg	42.9436	1.29434e-15	2.04103	-1.09562	-0.579132	-0.715341	0.196076	2	0
intron_14_24442260_24442346	ENSG00000100445.17	0.478913	45	2	0.273246	Cells_Cultured_fibroblasts	0.5625	Skin_Sun_Exposed_Lower_leg	42.9436	1.29434e-15	2.04103	-1.09562	-0.579132	-0.715341	0.196076	2	0
intron_14_24442260_24442346	ENSG00000100445.17	0.478913	45	2	0.273246	Cells_Cultured_fibroblasts	0.5625	Skin_Sun_Exposed_Lower_leg	42.9436	1.29434e-15	2.04103	-1.09562	-0.579132	-0.715341	0.196076	2	0
intron_14_24442260_24442346	ENSG00000100445.17	0.478913	45	2	0.273246	Cells_Cultured_fibroblasts	0.5625	Skin_Sun_Exposed_Lower_leg	42.9436	1.29434e-15	2.04103	-1.09562	-0.579132	-0.715341	0.196076	2	0
intron_14_24442452_24442754	ENSG00000100445.17	0.606542	48	3	0.187925	Skin_Not_Sun_Exposed_Suprapubic	0.950268	Breast_Mammary_Tissue	24.5635	3.75581e-16	5.36636	-0.579132	1.31674	0.202182	0.648834	3	0
intron_14_24442452_24442754	ENSG00000100445.17	0.606542	48	3	0.187925	Skin_Not_Sun_Exposed_Suprapubic	0.950268	Breast_Mammary_Tissue	24.5635	3.75581e-16	5.36636	-0.579132	1.31674	0.202182	0.648834	3	0
intron_14_24442452_24442754	ENSG00000100445.17	0.606542	48	3	0.187925	Skin_Not_Sun_Exposed_Suprapubic	0.950268	Breast_Mammary_Tissue	24.5635	3.75581e-16	5.36636	-0.579132	1.31674	0.202182	0.648834	3	0
intron_14_24442452_24442754	ENSG00000100445.17	0.606542	48	3	0.187925	Skin_Not_Sun_Exposed_Suprapubic	0.950268	Breast_Mammary_Tissue	24.5635	3.75581e-16	5.36636	-0.579132	1.31674	0.202182	0.648834	3	0
intron_14_24442452_24442754	ENSG00000100445.17	0.606542	48	3	0.187925	Skin_Not_Sun_Exposed_Suprapubic	0.950268	Breast_Mammary_Tissue	24.5635	3.75581e-16	5.36636	-0.579132	1.31674	0.202182	0.648834	3	0
intron_14_24442452_24442754	ENSG00000100445.17	0.606542	48	3	0.187925	Skin_Not_Sun_Exposed_Suprapubic	0.950268	Breast_Mammary_Tissue	24.5635	3.75581e-16	5.36636	-0.579132	1.31674	0.202182	0.648834	3	0
intron_14_24442452_24442818	ENSG00000100445.17	0.397398	35	2	0.1909	Brain_Anterior_cingulate_cortex_BA24	0.9792	Brain_Putamen_basal_ganglia	27.0573	2.99759e-16	7.91165	-1.30792	0.339146	-0.0880566	0.657968	2	0
intron_14_24442452_24442818	ENSG00000100445.17	0.397398	35	2	0.1909	Brain_Anterior_cingulate_cortex_BA24	0.9792	Brain_Putamen_basal_ganglia	27.0573	2.99759e-16	7.91165	-1.30792	0.339146	-0.0880566	0.657968	2	0
intron_14_24442452_24442818	ENSG00000100445.17	0.397398	35	2	0.1909	Brain_Anterior_cingulate_cortex_BA24	0.9792	Brain_Putamen_basal_ganglia	27.0573	2.99759e-16	7.91165	-1.30792	0.339146	-0.0880566	0.657968	2	0
intron_14_24442452_24442818	ENSG00000100445.17	0.397398	35	2	0.1909	Brain_Anterior_cingulate_cortex_BA24	0.9792	Brain_Putamen_basal_ganglia	27.0573	2.99759e-16	7.91165	-1.30792	0.339146	-0.0880566	0.657968	2	0
intron_14_24506282_24506469	ENSG00000092009.10	0.1204	3	1	0.1204	Adipose_Subcutaneous	0.1204	Adipose_Subcutaneous	3	2.11126e-48	3	-1.5531	-1.5531	-1.5531	0	1	0
intron_14_24506604_24507356	ENSG00000092009.10	0.1204	8	1	0.1204	Adipose_Subcutaneous	0.1204	Adipose_Visceral_Omentum	8	1.32392e-17	8	1.5531	1.5531	1.5531	2.05573e-16	1	0
intron_14_24506604_24507356	ENSG00000092009.10	0.1204	8	1	0.1204	Adipose_Subcutaneous	0.1204	Adipose_Visceral_Omentum	8	1.32392e-17	8	1.5531	1.5531	1.5531	2.05573e-16	1	0
intron_14_24507506_24508178	ENSG00000092009.10	0.08044	8	1	0.08044	Esophagus_Muscularis	0.08044	Colon_Transverse	8	1.41597e-17	8	-1.74814	-1.74814	-1.74814	2.51775e-16	1	0
intron_14_24507506_24508178	ENSG00000092009.10	0.08044	8	1	0.08044	Esophagus_Muscularis	0.08044	Colon_Transverse	8	1.41597e-17	8	-1.74814	-1.74814	-1.74814	2.51775e-16	1	0
intron_14_24575412_24576169	ENSG00000100448.3	0.1462	1	1	0.1462	Adipose_Subcutaneous	0.1462	Adipose_Subcutaneous	1	1	1	-1.45309	-1.45309	-1.45309	NA	1	0
intron_14_24606746_24607149	ENSG00000100453.12	0.4363	6	1	0.4363	Breast_Mammary_Tissue	0.4363	Thyroid	6	1.83019e-33	6	-0.778456	-0.778456	-0.778456	8.59975e-17	1	0
intron_14_24606746_24607149	ENSG00000100450.12	0.4363	6	1	0.4363	Breast_Mammary_Tissue	0.4363	Thyroid	6	1.83019e-33	6	-0.778456	-0.778456	-0.778456	8.59975e-17	1	0
intron_14_24606746_24607149	ENSG00000100450.12	0.4363	6	1	0.4363	Breast_Mammary_Tissue	0.4363	Thyroid	6	1.83019e-33	6	-0.778456	-0.778456	-0.778456	8.59975e-17	1	0
intron_14_24606746_24607149	ENSG00000100453.12	0.4363	6	1	0.4363	Breast_Mammary_Tissue	0.4363	Thyroid	6	1.83019e-33	6	-0.778456	-0.778456	-0.778456	8.59975e-17	1	0
intron_14_24606746_24607149	ENSG00000100450.12	0.4363	6	1	0.4363	Breast_Mammary_Tissue	0.4363	Thyroid	6	1.83019e-33	6	-0.778456	-0.778456	-0.778456	8.59975e-17	1	0
intron_14_24607747_24608265	ENSG00000100453.12	0.996199	1	1	0.996199	Whole_Blood	0.996199	Whole_Blood	1	1	1	-0.0047639	-0.0047639	-0.0047639	NA	1	0
intron_14_24607747_24608265	ENSG00000100450.12	0.996199	1	1	0.996199	Whole_Blood	0.996199	Whole_Blood	1	1	1	-0.0047639	-0.0047639	-0.0047639	NA	1	0
intron_14_24632118_24632324	ENSG00000100450.12	0.269101	7	2	0.1052	Esophagus_Muscularis	0.54	Artery_Coronary	6.17654	2.7151e-33	0.823465	0.612813	1.62015	0.756718	0.380738	2	0
intron_14_24632118_24632324	ENSG00000100453.12	0.269101	7	2	0.1052	Esophagus_Muscularis	0.54	Artery_Coronary	6.17654	2.7151e-33	0.823465	0.612813	1.62015	0.756718	0.380738	2	0
intron_14_24632118_24632324	ENSG00000100453.12	0.269101	7	2	0.1052	Esophagus_Muscularis	0.54	Artery_Coronary	6.17654	2.7151e-33	0.823465	0.612813	1.62015	0.756718	0.380738	2	0
intron_14_24632118_24632915	ENSG00000100450.12	0.9625	2	1	0.9625	Lung	0.9625	Lung	2	3.3547e-17	2	-0.0470166	-0.0470166	-0.0470166	0	1	0
intron_14_24632118_24632915	ENSG00000100453.12	0.9625	2	1	0.9625	Lung	0.9625	Lung	2	3.3547e-17	2	-0.0470166	-0.0470166	-0.0470166	0	1	0
intron_14_24632459_24632915	ENSG00000100453.12	0.271401	7	3	0.1052	Esophagus_Muscularis	0.94265	Adipose_Subcutaneous	5.86372	2.68555e-17	0.254322	-1.62015	0.210727	-0.515341	0.592493	3	0
intron_14_24632459_24632915	ENSG00000100450.12	0.271401	7	3	0.1052	Esophagus_Muscularis	0.94265	Adipose_Subcutaneous	5.86372	2.68555e-17	0.254322	-1.62015	0.210727	-0.515341	0.592493	3	0
intron_14_24632459_24632915	ENSG00000100453.12	0.271401	7	3	0.1052	Esophagus_Muscularis	0.94265	Adipose_Subcutaneous	5.86372	2.68555e-17	0.254322	-1.62015	0.210727	-0.515341	0.592493	3	0
intron_14_24632459_24632915	ENSG00000100453.12	0.271401	7	3	0.1052	Esophagus_Muscularis	0.94265	Adipose_Subcutaneous	5.86372	2.68555e-17	0.254322	-1.62015	0.210727	-0.515341	0.592493	3	0
intron_14_24632459_24632915	ENSG00000100450.12	0.271401	7	3	0.1052	Esophagus_Muscularis	0.94265	Adipose_Subcutaneous	5.86372	2.68555e-17	0.254322	-1.62015	0.210727	-0.515341	0.592493	3	0
intron_14_24633062_24634106	ENSG00000100453.12	0.5807	1	1	0.5807	Whole_Blood	0.5807	Whole_Blood	1	1	1	-0.552363	-0.552363	-0.552363	NA	1	0
intron_14_24633075_24634106	ENSG00000100453.12	0.267892	1	1	0.267892	Whole_Blood	0.267892	Whole_Blood	1	1	1	-1.10793	-1.10793	-1.10793	NA	1	0
intron_14_24633210_24634106	ENSG00000100453.12	0.5807	1	1	0.5807	Whole_Blood	0.5807	Whole_Blood	1	1	1	0.552363	0.552363	0.552363	NA	1	0
intron_14_24812732_24819037	ENSG00000168952.15	0.37596	14	4	0.0336971	Skin_Sun_Exposed_Lower_leg	0.7422	Brain_Putamen_basal_ganglia	7.02824	3.69461e-18	0.943838	-2.12368	-0.328941	-1.14128	0.627901	4	0
intron_14_24812732_24819037	ENSG00000168952.15	0.37596	14	4	0.0336971	Skin_Sun_Exposed_Lower_leg	0.7422	Brain_Putamen_basal_ganglia	7.02824	3.69461e-18	0.943838	-2.12368	-0.328941	-1.14128	0.627901	4	0
intron_14_24974850_25010525	ENSG00000168952.15	0.954541	16	2	0.771	Lung	0.9443	Thyroid	15.0057	1.83153e-17	0.994344	-0.291067	0.291067	0.013825	0.291276	2	0
intron_14_24974850_25010525	ENSG00000168952.15	0.954541	16	2	0.771	Lung	0.9443	Thyroid	15.0057	1.83153e-17	0.994344	-0.291067	0.291067	0.013825	0.291276	2	0
intron_14_24974850_25010525	ENSG00000168952.15	0.954541	16	2	0.771	Lung	0.9443	Thyroid	15.0057	1.83153e-17	0.994344	-0.291067	0.291067	0.013825	0.291276	2	0
intron_14_24974850_25049207	ENSG00000168952.15	0.6739	13	1	0.6739	Brain_Hypothalamus	0.6739	Brain_Anterior_cingulate_cortex_BA24	13	1.203e-18	13	-0.420802	0.420802	0.356063	0.233419	1	0
intron_14_24974850_25049207	ENSG00000168952.15	0.6739	13	1	0.6739	Brain_Hypothalamus	0.6739	Brain_Anterior_cingulate_cortex_BA24	13	1.203e-18	13	-0.420802	0.420802	0.356063	0.233419	1	0
intron_14_24974850_25049878	ENSG00000168952.15	0.771	21	1	0.771	Brain_Nucleus_accumbens_basal_ganglia	0.771	Brain_Caudate_basal_ganglia	21	1.69201e-17	21	-0.291067	0.291067	-0.263346	0.127032	1	0
intron_14_24974850_25049878	ENSG00000168952.15	0.771	21	1	0.771	Brain_Nucleus_accumbens_basal_ganglia	0.771	Brain_Caudate_basal_ganglia	21	1.69201e-17	21	-0.291067	0.291067	-0.263346	0.127032	1	0
intron_14_26448963_26472320	ENSG00000139910.19	0.7027	31	1	0.7027	Artery_Aorta	0.7027	Brain_Amygdala	31	6.31412e-16	31	-0.381678	-0.381678	-0.381678	9.66808e-17	1	0
intron_14_26448963_26472320	ENSG00000139910.19	0.7027	31	1	0.7027	Artery_Aorta	0.7027	Brain_Amygdala	31	6.31412e-16	31	-0.381678	-0.381678	-0.381678	9.66808e-17	1	0
intron_14_26480143_26549680	ENSG00000139910.19	0.5892	1	1	0.5892	Heart_Left_Ventricle	0.5892	Heart_Left_Ventricle	1	1	1	-0.539996	-0.539996	-0.539996	NA	1	0
intron_14_26549781_26595410	ENSG00000139910.19	0.858519	26	2	0.60187	Thyroid	0.9305	Adrenal_Gland	24.5609	1.00225e-15	1.43909	-0.521714	0.0872158	-0.0863783	0.143368	2	0
intron_14_26549781_26595410	ENSG00000139910.19	0.858519	26	2	0.60187	Thyroid	0.9305	Adrenal_Gland	24.5609	1.00225e-15	1.43909	-0.521714	0.0872158	-0.0863783	0.143368	2	0
intron_14_29624258_29626484	ENSG00000184304.14	0.6742	19	1	0.6742	Artery_Tibial	0.6742	Adipose_Subcutaneous	19	1.7841e-17	19	-0.420391	0.420391	0.287636	0.314986	1	0
intron_14_29624258_29626484	ENSG00000184304.14	0.6742	19	1	0.6742	Artery_Tibial	0.6742	Adipose_Subcutaneous	19	1.7841e-17	19	-0.420391	0.420391	0.287636	0.314986	1	0
intron_14_29624258_29626484	ENSG00000184304.14	0.6742	19	1	0.6742	Artery_Tibial	0.6742	Adipose_Subcutaneous	19	1.7841e-17	19	-0.420391	0.420391	0.287636	0.314986	1	0
intron_14_29638904_29656476	ENSG00000184304.14	0.00213762	19	2	0.0001402	Stomach	0.0400382	Colon_Sigmoid	17.3941	8.3833e-18	1.03603	-3.80782	-2.05335	-3.33312	0.367368	2	0
intron_14_29638904_29663699	ENSG00000184304.14	0.000558411	22	1	0.0001402	Stomach	0.0400382	Colon_Sigmoid	21.2627	1.24384e-17	21.2627	2.05335	3.80782	3.38602	0.341092	1	0
intron_14_29638904_29663699	ENSG00000184304.14	0.000558411	22	1	0.0001402	Stomach	0.0400382	Colon_Sigmoid	21.2627	1.24384e-17	21.2627	2.05335	3.80782	3.38602	0.341092	1	0
intron_14_29656499_29663699	ENSG00000184304.14	0.000559223	29	1	0.0002937	Adipose_Visceral_Omentum	0.005659	Testis	28.2813	1.01389e-15	28.2813	-3.62079	-2.76691	-3.40506	0.251691	1	0
intron_14_29656499_29663699	ENSG00000184304.14	0.000559223	29	1	0.0002937	Adipose_Visceral_Omentum	0.005659	Testis	28.2813	1.01389e-15	28.2813	-3.62079	-2.76691	-3.40506	0.251691	1	0
intron_14_29656499_29663699	ENSG00000184304.14	0.000559223	29	1	0.0002937	Adipose_Visceral_Omentum	0.005659	Testis	28.2813	1.01389e-15	28.2813	-3.62079	-2.76691	-3.40506	0.251691	1	0
intron_14_30581116_30586718	ENSG00000092140.14	0.0233214	40	1	0.0233214	Brain_Hypothalamus	0.0233214	Artery_Coronary	40	1.21085e-15	40	-2.26813	2.26813	0.453626	2.25061	1	0
intron_14_30581116_30586718	ENSG00000092140.14	0.0233214	40	1	0.0233214	Brain_Hypothalamus	0.0233214	Artery_Coronary	40	1.21085e-15	40	-2.26813	2.26813	0.453626	2.25061	1	0
intron_14_30581116_30586718	ENSG00000092140.14	0.0233214	40	1	0.0233214	Brain_Hypothalamus	0.0233214	Artery_Coronary	40	1.21085e-15	40	-2.26813	2.26813	0.453626	2.25061	1	0
intron_14_30581116_30586718	ENSG00000092140.14	0.0233214	40	1	0.0233214	Brain_Hypothalamus	0.0233214	Artery_Coronary	40	1.21085e-15	40	-2.26813	2.26813	0.453626	2.25061	1	0
intron_14_30598599_30601770	ENSG00000092140.14	0.0337438	7	1	0.0337438	Artery_Tibial	0.0337438	Adipose_Visceral_Omentum	7	2.71508e-32	7	-2.12312	2.12312	0.303303	2.26971	1	0
intron_14_30622399_30628209	ENSG00000092108.20	0.0828693	43	1	0.03571	Brain_Hypothalamus	0.272521	Brain_Frontal_Cortex_BA9	41.689	1.55126e-15	41.689	1.09727	2.10021	1.70547	0.255242	1	0
intron_14_30622399_30628209	ENSG00000092108.20	0.0828693	43	1	0.03571	Brain_Hypothalamus	0.272521	Brain_Frontal_Cortex_BA9	41.689	1.55126e-15	41.689	1.09727	2.10021	1.70547	0.255242	1	0
intron_14_30622399_30628209	ENSG00000092108.20	0.0828693	43	1	0.03571	Brain_Hypothalamus	0.272521	Brain_Frontal_Cortex_BA9	41.689	1.55126e-15	41.689	1.09727	2.10021	1.70547	0.255242	1	0
intron_14_30622399_30628209	ENSG00000092108.20	0.0828693	43	1	0.03571	Brain_Hypothalamus	0.272521	Brain_Frontal_Cortex_BA9	41.689	1.55126e-15	41.689	1.09727	2.10021	1.70547	0.255242	1	0
intron_14_30622399_30628209	ENSG00000092108.20	0.0828693	43	1	0.03571	Brain_Hypothalamus	0.272521	Brain_Frontal_Cortex_BA9	41.689	1.55126e-15	41.689	1.09727	2.10021	1.70547	0.255242	1	0
intron_14_30622399_30628209	ENSG00000092108.20	0.0828693	43	1	0.03571	Brain_Hypothalamus	0.272521	Brain_Frontal_Cortex_BA9	41.689	1.55126e-15	41.689	1.09727	2.10021	1.70547	0.255242	1	0
intron_14_30622399_30630477	ENSG00000092108.20	0.0801235	44	1	0.03571	Brain_Substantia_nigra	0.2342	Brain_Anterior_cingulate_cortex_BA24	42.8377	8.032e-16	42.8377	-2.10021	-1.18961	-1.72519	0.23148	1	0
intron_14_30622399_30630477	ENSG00000092108.20	0.0801235	44	1	0.03571	Brain_Substantia_nigra	0.2342	Brain_Anterior_cingulate_cortex_BA24	42.8377	8.032e-16	42.8377	-2.10021	-1.18961	-1.72519	0.23148	1	0
intron_14_30622399_30630477	ENSG00000092108.20	0.0801235	44	1	0.03571	Brain_Substantia_nigra	0.2342	Brain_Anterior_cingulate_cortex_BA24	42.8377	8.032e-16	42.8377	-2.10021	-1.18961	-1.72519	0.23148	1	0
intron_14_30622399_30630477	ENSG00000092108.20	0.0801235	44	1	0.03571	Brain_Substantia_nigra	0.2342	Brain_Anterior_cingulate_cortex_BA24	42.8377	8.032e-16	42.8377	-2.10021	-1.18961	-1.72519	0.23148	1	0
intron_14_30622399_30630477	ENSG00000092108.20	0.0801235	44	1	0.03571	Brain_Substantia_nigra	0.2342	Brain_Anterior_cingulate_cortex_BA24	42.8377	8.032e-16	42.8377	-2.10021	-1.18961	-1.72519	0.23148	1	0
intron_14_30622462_30628209	ENSG00000092108.20	0.03571	17	1	0.03571	Adipose_Subcutaneous	0.03571	Brain_Nucleus_accumbens_basal_ganglia	17	3.82768e-17	17	2.10021	2.10021	2.10021	2.22045e-16	1	0
intron_14_30628279_30630477	ENSG00000092108.20	0.03044	2	1	0.03044	Brain_Putamen_basal_ganglia	0.03044	Brain_Putamen_basal_ganglia	2	3.3547e-17	2	-2.16432	2.16432	0	3.06081	1	0
intron_14_30643405_30649528	ENSG00000092108.20	0.03562	20	1	0.03562	Adrenal_Gland	0.03562	Brain_Anterior_cingulate_cortex_BA24	20	9.8653e-18	20	-2.10124	-2.10124	-2.10124	5.39104e-16	1	0
intron_14_30643405_30649528	ENSG00000092108.20	0.03562	20	1	0.03562	Adrenal_Gland	0.03562	Brain_Anterior_cingulate_cortex_BA24	20	9.8653e-18	20	-2.10124	-2.10124	-2.10124	5.39104e-16	1	0
intron_14_30643405_30649528	ENSG00000092108.20	0.03562	20	1	0.03562	Adrenal_Gland	0.03562	Brain_Anterior_cingulate_cortex_BA24	20	9.8653e-18	20	-2.10124	-2.10124	-2.10124	5.39104e-16	1	0
intron_14_30673347_30673924	ENSG00000092108.20	0.215067	32	1	0.2177	Artery_Coronary	0.240322	Artery_Tibial	31.0627	6.32478e-16	31.0627	-1.23267	1.23267	-0.383381	1.18837	1	0
intron_14_30673347_30673924	ENSG00000092108.20	0.215067	32	1	0.2177	Artery_Coronary	0.240322	Artery_Tibial	31.0627	6.32478e-16	31.0627	-1.23267	1.23267	-0.383381	1.18837	1	0
intron_14_30673347_30673924	ENSG00000092108.20	0.215067	32	1	0.2177	Artery_Coronary	0.240322	Artery_Tibial	31.0627	6.32478e-16	31.0627	-1.23267	1.23267	-0.383381	1.18837	1	0
intron_14_30675065_30694773	ENSG00000092108.20	0.482464	34	4	0.13844	Colon_Transverse	0.5911	Brain_Hypothalamus	18.5792	6.24961e-16	0.974981	-1.24727	1.48163	0.940982	0.876021	4	0
intron_14_30675065_30694773	ENSG00000092108.20	0.482464	34	4	0.13844	Colon_Transverse	0.5911	Brain_Hypothalamus	18.5792	6.24961e-16	0.974981	-1.24727	1.48163	0.940982	0.876021	4	0
intron_14_30675065_30694773	ENSG00000092108.20	0.482464	34	4	0.13844	Colon_Transverse	0.5911	Brain_Hypothalamus	18.5792	6.24961e-16	0.974981	-1.24727	1.48163	0.940982	0.876021	4	0
intron_14_30675065_30694773	ENSG00000092108.20	0.482464	34	4	0.13844	Colon_Transverse	0.5911	Brain_Hypothalamus	18.5792	6.24961e-16	0.974981	-1.24727	1.48163	0.940982	0.876021	4	0
intron_14_30676855_30694773	ENSG00000092108.20	0.111111	8	2	0.03795	Adipose_Subcutaneous	0.2342	Adipose_Visceral_Omentum	5.9954	1.37795e-17	2.0046	-2.07539	-1.18961	-1.74322	0.458437	2	0
intron_14_30676855_30694773	ENSG00000092108.20	0.111111	8	2	0.03795	Adipose_Subcutaneous	0.2342	Adipose_Visceral_Omentum	5.9954	1.37795e-17	2.0046	-2.07539	-1.18961	-1.74322	0.458437	2	0
intron_14_30700258_30702296	ENSG00000092108.20	0.1897	2	1	0.1897	Heart_Left_Ventricle	0.1897	Uterus	2	3.3547e-17	2	-1.31147	1.31147	1.11022e-16	1.85469	1	0
intron_14_30702375_30705823	ENSG00000092108.20	0.1897	5	1	0.1897	Muscle_Skeletal	0.1897	Artery_Aorta	5	9.67988e-112	5	-1.31147	1.31147	0.262293	1.43664	1	0
intron_14_30878944_30879423	ENSG00000100473.15	0.3965	19	1	0.3965	Adipose_Visceral_Omentum	0.3965	Adipose_Subcutaneous	19	1.23027e-17	19	-0.847889	0.847889	-0.401631	0.767193	1	0
intron_14_30878944_30879423	ENSG00000100473.15	0.3965	19	1	0.3965	Adipose_Visceral_Omentum	0.3965	Adipose_Subcutaneous	19	1.23027e-17	19	-0.847889	0.847889	-0.401631	0.767193	1	0
intron_14_30912182_30913524	ENSG00000196792.11	0.7989	30	1	0.7989	Brain_Hippocampus	0.7989	Artery_Coronary	30	5.38086e-16	30	-0.254771	-0.254771	-0.254771	2.91559e-17	1	0
intron_14_30912182_30913524	ENSG00000196792.11	0.7989	30	1	0.7989	Brain_Hippocampus	0.7989	Artery_Coronary	30	5.38086e-16	30	-0.254771	-0.254771	-0.254771	2.91559e-17	1	0
intron_14_30912182_30913524	ENSG00000196792.11	0.7989	30	1	0.7989	Brain_Hippocampus	0.7989	Artery_Coronary	30	5.38086e-16	30	-0.254771	-0.254771	-0.254771	2.91559e-17	1	0
intron_14_30913657_30918966	ENSG00000196792.11	0.360405	47	2	0.185198	Brain_Cortex	0.9036	Adipose_Visceral_Omentum	41.7985	7.59989e-16	5.20146	0.121115	1.32492	1.21252	0.339836	2	0
intron_14_30913657_30918966	ENSG00000196792.11	0.360405	47	2	0.185198	Brain_Cortex	0.9036	Adipose_Visceral_Omentum	41.7985	7.59989e-16	5.20146	0.121115	1.32492	1.21252	0.339836	2	0
intron_14_30913657_30918966	ENSG00000196792.11	0.360405	47	2	0.185198	Brain_Cortex	0.9036	Adipose_Visceral_Omentum	41.7985	7.59989e-16	5.20146	0.121115	1.32492	1.21252	0.339836	2	0
intron_14_30913657_30918966	ENSG00000196792.11	0.360405	47	2	0.185198	Brain_Cortex	0.9036	Adipose_Visceral_Omentum	41.7985	7.59989e-16	5.20146	0.121115	1.32492	1.21252	0.339836	2	0
intron_14_30913657_30918966	ENSG00000196792.11	0.360405	47	2	0.185198	Brain_Cortex	0.9036	Adipose_Visceral_Omentum	41.7985	7.59989e-16	5.20146	0.121115	1.32492	1.21252	0.339836	2	0
intron_14_30913657_30918966	ENSG00000196792.11	0.360405	47	2	0.185198	Brain_Cortex	0.9036	Adipose_Visceral_Omentum	41.7985	7.59989e-16	5.20146	0.121115	1.32492	1.21252	0.339836	2	0
intron_14_30913657_30929201	ENSG00000196792.11	0.185198	41	1	0.185198	Artery_Aorta	0.185198	Brain_Frontal_Cortex_BA9	41	8.28247e-16	41	-1.32492	1.32492	-1.19566	0.577889	1	0
intron_14_30913657_30929201	ENSG00000196792.11	0.185198	41	1	0.185198	Artery_Aorta	0.185198	Brain_Frontal_Cortex_BA9	41	8.28247e-16	41	-1.32492	1.32492	-1.19566	0.577889	1	0
intron_14_30913657_30929201	ENSG00000196792.11	0.185198	41	1	0.185198	Artery_Aorta	0.185198	Brain_Frontal_Cortex_BA9	41	8.28247e-16	41	-1.32492	1.32492	-1.19566	0.577889	1	0
intron_14_30913657_30935163	ENSG00000196792.11	0.384856	47	2	0.185198	Adipose_Visceral_Omentum	0.736549	Testis	38.0547	9.02106e-16	8.94526	-1.32492	0.343796	-1.0105	0.478169	2	0
intron_14_30913657_30935163	ENSG00000196792.11	0.384856	47	2	0.185198	Adipose_Visceral_Omentum	0.736549	Testis	38.0547	9.02106e-16	8.94526	-1.32492	0.343796	-1.0105	0.478169	2	0
intron_14_30913657_30935163	ENSG00000196792.11	0.384856	47	2	0.185198	Adipose_Visceral_Omentum	0.736549	Testis	38.0547	9.02106e-16	8.94526	-1.32492	0.343796	-1.0105	0.478169	2	0
intron_14_30913657_30935163	ENSG00000196792.11	0.384856	47	2	0.185198	Adipose_Visceral_Omentum	0.736549	Testis	38.0547	9.02106e-16	8.94526	-1.32492	0.343796	-1.0105	0.478169	2	0
intron_14_30913657_30935163	ENSG00000196792.11	0.384856	47	2	0.185198	Adipose_Visceral_Omentum	0.736549	Testis	38.0547	9.02106e-16	8.94526	-1.32492	0.343796	-1.0105	0.478169	2	0
intron_14_30919106_30935163	ENSG00000196792.11	0.1933	26	1	0.1933	Adrenal_Gland	0.1933	Cells_Cultured_fibroblasts	26	1.36914e-15	26	1.30088	1.30088	1.30088	1.53837e-16	1	0
intron_14_30919106_30935163	ENSG00000196792.11	0.1933	26	1	0.1933	Adrenal_Gland	0.1933	Cells_Cultured_fibroblasts	26	1.36914e-15	26	1.30088	1.30088	1.30088	1.53837e-16	1	0
intron_14_30919106_30935163	ENSG00000196792.11	0.1933	26	1	0.1933	Adrenal_Gland	0.1933	Cells_Cultured_fibroblasts	26	1.36914e-15	26	1.30088	1.30088	1.30088	1.53837e-16	1	0
intron_14_30919106_30935163	ENSG00000196792.11	0.1933	26	1	0.1933	Adrenal_Gland	0.1933	Cells_Cultured_fibroblasts	26	1.36914e-15	26	1.30088	1.30088	1.30088	1.53837e-16	1	0
intron_14_30919106_30935163	ENSG00000196792.11	0.1933	26	1	0.1933	Adrenal_Gland	0.1933	Cells_Cultured_fibroblasts	26	1.36914e-15	26	1.30088	1.30088	1.30088	1.53837e-16	1	0
intron_14_30929311_30935163	ENSG00000196792.11	0.730134	22	2	0.4829	Adipose_Visceral_Omentum	0.6376	Adrenal_Gland	20.0501	8.10019e-18	1.94993	-0.701646	0.471057	0.364448	0.345062	2	0
intron_14_30929311_30935163	ENSG00000196792.11	0.730134	22	2	0.4829	Adipose_Visceral_Omentum	0.6376	Adrenal_Gland	20.0501	8.10019e-18	1.94993	-0.701646	0.471057	0.364448	0.345062	2	0
intron_14_30950944_30955620	ENSG00000196792.11	0.01161	20	1	0.01161	Adrenal_Gland	0.01161	Adipose_Subcutaneous	20	5.33573e-18	20	-2.52378	2.52378	2.2714	1.12867	1	0
intron_14_30950944_30955620	ENSG00000196792.11	0.01161	20	1	0.01161	Adrenal_Gland	0.01161	Adipose_Subcutaneous	20	5.33573e-18	20	-2.52378	2.52378	2.2714	1.12867	1	0
intron_14_31025787_31066126	ENSG00000100478.14	0.0347401	35	3	0.00720188	Lung	0.994258	Colon_Sigmoid	24.5588	6.36486e-16	0.821781	-2.63576	2.68736	0.346893	1.39109	3	0
intron_14_31025787_31066126	ENSG00000100478.14	0.0347401	35	3	0.00720188	Lung	0.994258	Colon_Sigmoid	24.5588	6.36486e-16	0.821781	-2.63576	2.68736	0.346893	1.39109	3	0
intron_14_31113484_31113877	ENSG00000092148.12	0.007479	31	1	0.007479	Adrenal_Gland	0.007479	Adipose_Subcutaneous	31	5.47285e-16	31	-2.67473	-2.67473	-2.67473	2.56395e-16	1	0
intron_14_31113484_31113877	ENSG00000092148.12	0.007479	31	1	0.007479	Adrenal_Gland	0.007479	Adipose_Subcutaneous	31	5.47285e-16	31	-2.67473	-2.67473	-2.67473	2.56395e-16	1	0
intron_14_31113484_31113877	ENSG00000092148.12	0.007479	31	1	0.007479	Adrenal_Gland	0.007479	Adipose_Subcutaneous	31	5.47285e-16	31	-2.67473	-2.67473	-2.67473	2.56395e-16	1	0
intron_14_31113484_31113877	ENSG00000092148.12	0.007479	31	1	0.007479	Adrenal_Gland	0.007479	Adipose_Subcutaneous	31	5.47285e-16	31	-2.67473	-2.67473	-2.67473	2.56395e-16	1	0
intron_14_31113484_31114286	ENSG00000092148.12	0.0239975	21	2	0.007479	Adipose_Subcutaneous	0.3733	Breast_Mammary_Tissue	20.0172	6.53229e-18	0.982788	0.890309	2.67473	2.58976	0.389392	2	0
intron_14_31113484_31114286	ENSG00000092148.12	0.0239975	21	2	0.007479	Adipose_Subcutaneous	0.3733	Breast_Mammary_Tissue	20.0172	6.53229e-18	0.982788	0.890309	2.67473	2.58976	0.389392	2	0
intron_14_31114059_31114286	ENSG00000092148.12	0.007479	42	1	0.007479	Adipose_Subcutaneous	0.007479	Brain_Frontal_Cortex_BA9	42	7.46892e-16	42	-2.67473	2.67473	2.54736	0.825439	1	0
intron_14_31114059_31114286	ENSG00000092148.12	0.007479	42	1	0.007479	Adipose_Subcutaneous	0.007479	Brain_Frontal_Cortex_BA9	42	7.46892e-16	42	-2.67473	2.67473	2.54736	0.825439	1	0
intron_14_31114059_31114286	ENSG00000092148.12	0.007479	42	1	0.007479	Adipose_Subcutaneous	0.007479	Brain_Frontal_Cortex_BA9	42	7.46892e-16	42	-2.67473	2.67473	2.54736	0.825439	1	0
intron_14_31114059_31114286	ENSG00000092148.12	0.007479	42	1	0.007479	Adipose_Subcutaneous	0.007479	Brain_Frontal_Cortex_BA9	42	7.46892e-16	42	-2.67473	2.67473	2.54736	0.825439	1	0
intron_14_31114059_31114286	ENSG00000092148.12	0.007479	42	1	0.007479	Adipose_Subcutaneous	0.007479	Brain_Frontal_Cortex_BA9	42	7.46892e-16	42	-2.67473	2.67473	2.54736	0.825439	1	0
intron_14_31114059_31114286	ENSG00000092148.12	0.007479	42	1	0.007479	Adipose_Subcutaneous	0.007479	Brain_Frontal_Cortex_BA9	42	7.46892e-16	42	-2.67473	2.67473	2.54736	0.825439	1	0
intron_14_31121505_31122914	ENSG00000092148.12	0.4379	5	1	0.4379	Artery_Tibial	0.4379	Artery_Aorta	5	1.38616e-98	5	0.775744	0.775744	0.775744	7.85046e-17	1	0
intron_14_31121505_31122914	ENSG00000092148.12	0.4379	5	1	0.4379	Artery_Tibial	0.4379	Artery_Aorta	5	1.38616e-98	5	0.775744	0.775744	0.775744	7.85046e-17	1	0
intron_14_31129307_31133238	ENSG00000092148.12	0.5703	45	1	0.5703	Artery_Coronary	0.5703	Adipose_Visceral_Omentum	45	1.16006e-15	45	-0.56761	0.56761	-0.517156	0.23659	1	0
intron_14_31129307_31133238	ENSG00000092148.12	0.5703	45	1	0.5703	Artery_Coronary	0.5703	Adipose_Visceral_Omentum	45	1.16006e-15	45	-0.56761	0.56761	-0.517156	0.23659	1	0
intron_14_31129307_31133238	ENSG00000092148.12	0.5703	45	1	0.5703	Artery_Coronary	0.5703	Adipose_Visceral_Omentum	45	1.16006e-15	45	-0.56761	0.56761	-0.517156	0.23659	1	0
intron_14_31129307_31133238	ENSG00000092148.12	0.5703	45	1	0.5703	Artery_Coronary	0.5703	Adipose_Visceral_Omentum	45	1.16006e-15	45	-0.56761	0.56761	-0.517156	0.23659	1	0
intron_14_31129307_31133238	ENSG00000092148.12	0.5703	45	1	0.5703	Artery_Coronary	0.5703	Adipose_Visceral_Omentum	45	1.16006e-15	45	-0.56761	0.56761	-0.517156	0.23659	1	0
intron_14_31129307_31133238	ENSG00000092148.12	0.5703	45	1	0.5703	Artery_Coronary	0.5703	Adipose_Visceral_Omentum	45	1.16006e-15	45	-0.56761	0.56761	-0.517156	0.23659	1	0
intron_14_31129307_31133238	ENSG00000092148.12	0.5703	45	1	0.5703	Artery_Coronary	0.5703	Adipose_Visceral_Omentum	45	1.16006e-15	45	-0.56761	0.56761	-0.517156	0.23659	1	0
intron_14_31129448_31133238	ENSG00000092148.12	0.5703	46	1	0.5703	Artery_Tibial	0.5703	Brain_Cerebellar_Hemisphere	46	9.21005e-16	46	-0.56761	0.56761	-0.271466	0.503993	1	0
intron_14_31129448_31133238	ENSG00000092148.12	0.5703	46	1	0.5703	Artery_Tibial	0.5703	Brain_Cerebellar_Hemisphere	46	9.21005e-16	46	-0.56761	0.56761	-0.271466	0.503993	1	0
intron_14_31129448_31133238	ENSG00000092148.12	0.5703	46	1	0.5703	Artery_Tibial	0.5703	Brain_Cerebellar_Hemisphere	46	9.21005e-16	46	-0.56761	0.56761	-0.271466	0.503993	1	0
intron_14_31129448_31133238	ENSG00000092148.12	0.5703	46	1	0.5703	Artery_Tibial	0.5703	Brain_Cerebellar_Hemisphere	46	9.21005e-16	46	-0.56761	0.56761	-0.271466	0.503993	1	0
intron_14_31129448_31133238	ENSG00000092148.12	0.5703	46	1	0.5703	Artery_Tibial	0.5703	Brain_Cerebellar_Hemisphere	46	9.21005e-16	46	-0.56761	0.56761	-0.271466	0.503993	1	0
intron_14_31129448_31133238	ENSG00000092148.12	0.5703	46	1	0.5703	Artery_Tibial	0.5703	Brain_Cerebellar_Hemisphere	46	9.21005e-16	46	-0.56761	0.56761	-0.271466	0.503993	1	0
intron_14_31150221_31156840	ENSG00000092148.12	0.03433	13	1	0.03433	Adipose_Visceral_Omentum	0.03433	Lung	13	9.07616e-34	13	2.11617	2.11617	2.11617	2.22045e-16	1	0
intron_14_31150221_31156840	ENSG00000092148.12	0.03433	13	1	0.03433	Adipose_Visceral_Omentum	0.03433	Lung	13	9.07616e-34	13	2.11617	2.11617	2.11617	2.22045e-16	1	0
intron_14_31308020_31308934	ENSG00000129493.14	0.1937	15	1	0.1937	Colon_Sigmoid	0.1937	Brain_Cerebellum	15	1.3303e-17	15	-1.29971	1.29971	-0.259942	1.31815	1	0
intron_14_31308020_31308934	ENSG00000129493.14	0.1937	15	1	0.1937	Colon_Sigmoid	0.1937	Brain_Cerebellum	15	1.3303e-17	15	-1.29971	1.29971	-0.259942	1.31815	1	0
intron_14_31309182_31312968	ENSG00000129493.14	0.9705	39	1	0.9705	Brain_Caudate_basal_ganglia	0.9705	Adipose_Subcutaneous	39	6.33276e-16	39	0.0369812	0.0369812	0.0369812	7.0296e-18	1	0
intron_14_31309182_31312968	ENSG00000129493.14	0.9705	39	1	0.9705	Brain_Caudate_basal_ganglia	0.9705	Adipose_Subcutaneous	39	6.33276e-16	39	0.0369812	0.0369812	0.0369812	7.0296e-18	1	0
intron_14_31309182_31312968	ENSG00000129493.14	0.9705	39	1	0.9705	Brain_Caudate_basal_ganglia	0.9705	Adipose_Subcutaneous	39	6.33276e-16	39	0.0369812	0.0369812	0.0369812	7.0296e-18	1	0
intron_14_31309182_31312968	ENSG00000129493.14	0.9705	39	1	0.9705	Brain_Caudate_basal_ganglia	0.9705	Adipose_Subcutaneous	39	6.33276e-16	39	0.0369812	0.0369812	0.0369812	7.0296e-18	1	0
intron_14_31309182_31312968	ENSG00000129493.14	0.9705	39	1	0.9705	Brain_Caudate_basal_ganglia	0.9705	Adipose_Subcutaneous	39	6.33276e-16	39	0.0369812	0.0369812	0.0369812	7.0296e-18	1	0
intron_14_31313190_31315770	ENSG00000129493.14	0.749922	32	2	0.0470349	Adrenal_Gland	0.931948	Brain_Caudate_basal_ganglia	30.5152	1.17437e-15	1.05397	-0.0853946	1.98599	0.209634	0.327596	2	0
intron_14_31313190_31315770	ENSG00000129493.14	0.749922	32	2	0.0470349	Adrenal_Gland	0.931948	Brain_Caudate_basal_ganglia	30.5152	1.17437e-15	1.05397	-0.0853946	1.98599	0.209634	0.327596	2	0
intron_14_31313190_31315770	ENSG00000129493.14	0.749922	32	2	0.0470349	Adrenal_Gland	0.931948	Brain_Caudate_basal_ganglia	30.5152	1.17437e-15	1.05397	-0.0853946	1.98599	0.209634	0.327596	2	0
intron_14_31313190_31315770	ENSG00000129493.14	0.749922	32	2	0.0470349	Adrenal_Gland	0.931948	Brain_Caudate_basal_ganglia	30.5152	1.17437e-15	1.05397	-0.0853946	1.98599	0.209634	0.327596	2	0
intron_14_31313190_31315770	ENSG00000129493.14	0.749922	32	2	0.0470349	Adrenal_Gland	0.931948	Brain_Caudate_basal_ganglia	30.5152	1.17437e-15	1.05397	-0.0853946	1.98599	0.209634	0.327596	2	0
intron_14_31315949_31318224	ENSG00000129493.14	0.02307	10	1	0.02307	Breast_Mammary_Tissue	0.02307	Adrenal_Gland	10	4.68375e-33	10	-2.27227	-2.27227	-2.27227	2.56395e-16	1	0
intron_14_31315949_31318224	ENSG00000129493.14	0.02307	10	1	0.02307	Breast_Mammary_Tissue	0.02307	Adrenal_Gland	10	4.68375e-33	10	-2.27227	-2.27227	-2.27227	2.56395e-16	1	0
intron_14_31318292_31321499	ENSG00000129493.14	0.286604	9	1	0.27	Breast_Mammary_Tissue	0.31	Adipose_Visceral_Omentum	8.97361	3.75707e-17	8.97361	-1.10306	-1.01522	-1.06402	0.046296	1	0
intron_14_31318292_31321499	ENSG00000129493.14	0.286604	9	1	0.27	Breast_Mammary_Tissue	0.31	Adipose_Visceral_Omentum	8.97361	3.75707e-17	8.97361	-1.10306	-1.01522	-1.06402	0.046296	1	0
intron_14_31321680_31323565	ENSG00000129493.14	0.27	9	1	0.27	Adipose_Visceral_Omentum	0.27	Adipose_Subcutaneous	9	0	9	1.10306	1.10306	1.10306	2.35514e-16	1	0
intron_14_31321680_31323565	ENSG00000129493.14	0.27	9	1	0.27	Adipose_Visceral_Omentum	0.27	Adipose_Subcutaneous	9	0	9	1.10306	1.10306	1.10306	2.35514e-16	1	0
intron_14_31337614_31340450	ENSG00000129493.14	0.6398	2	1	0.6398	Heart_Atrial_Appendage	0.6398	Heart_Atrial_Appendage	2	3.3547e-17	2	0.467978	0.467978	0.467978	0	1	0
intron_14_31337614_31340450	ENSG00000129493.14	0.6398	2	1	0.6398	Heart_Atrial_Appendage	0.6398	Heart_Atrial_Appendage	2	3.3547e-17	2	0.467978	0.467978	0.467978	0	1	0
intron_14_31337614_31343896	ENSG00000129493.14	0.574165	9	2	0.4206	Brain_Cerebellar_Hemisphere	0.6398	Artery_Coronary	7.39317	2.11601e-17	1.60683	-0.467978	0.805381	-0.210549	0.514043	2	0
intron_14_31337614_31343896	ENSG00000129493.14	0.574165	9	2	0.4206	Brain_Cerebellar_Hemisphere	0.6398	Artery_Coronary	7.39317	2.11601e-17	1.60683	-0.467978	0.805381	-0.210549	0.514043	2	0
intron_14_31340476_31343896	ENSG00000129493.14	0.548465	3	2	0.577657	Heart_Left_Ventricle	0.7662	Muscle_Skeletal	2.62329	0.0282328	0.348473	-0.364362	0.556811	0.163266	0.474999	2	0
intron_14_31340476_31343896	ENSG00000129493.14	0.548465	3	2	0.577657	Heart_Left_Ventricle	0.7662	Muscle_Skeletal	2.62329	0.0282328	0.348473	-0.364362	0.556811	0.163266	0.474999	2	0
intron_14_31359057_31364189	ENSG00000129493.14	0.436	2	1	0.436	Adipose_Subcutaneous	0.436	Breast_Mammary_Tissue	2	3.3547e-17	2	0.778966	0.778966	0.778966	1.11022e-16	1	0
intron_14_31374968_31380467	ENSG00000129493.14	0.2809	18	1	0.2809	Cells_Cultured_fibroblasts	0.2809	Artery_Tibial	18	7.11701e-33	18	-1.0783	1.0783	-0.718867	0.827018	1	0
intron_14_31389002_31394052	ENSG00000129493.14	0.454965	26	1	0.4476	Minor_Salivary_Gland	0.521	Esophagus_Gastroesophageal_Junction	25.9291	1.67959e-15	25.9291	0.641805	0.759422	0.746017	0.0378543	1	0
intron_14_31389002_31394052	ENSG00000129493.14	0.454965	26	1	0.4476	Minor_Salivary_Gland	0.521	Esophagus_Gastroesophageal_Junction	25.9291	1.67959e-15	25.9291	0.641805	0.759422	0.746017	0.0378543	1	0
intron_14_31389002_31394052	ENSG00000129493.14	0.454965	26	1	0.4476	Minor_Salivary_Gland	0.521	Esophagus_Gastroesophageal_Junction	25.9291	1.67959e-15	25.9291	0.641805	0.759422	0.746017	0.0378543	1	0
intron_14_31389005_31394052	ENSG00000129493.14	0.472902	36	1	0.4476	Adipose_Subcutaneous	0.847	Brain_Amygdala	35.6112	4.77111e-16	35.6112	-0.759422	-0.192948	-0.712471	0.130625	1	0
intron_14_31389005_31394052	ENSG00000129493.14	0.472902	36	1	0.4476	Adipose_Subcutaneous	0.847	Brain_Amygdala	35.6112	4.77111e-16	35.6112	-0.759422	-0.192948	-0.712471	0.130625	1	0
intron_14_31389005_31394052	ENSG00000129493.14	0.472902	36	1	0.4476	Adipose_Subcutaneous	0.847	Brain_Amygdala	35.6112	4.77111e-16	35.6112	-0.759422	-0.192948	-0.712471	0.130625	1	0
intron_14_31389005_31394052	ENSG00000129493.14	0.472902	36	1	0.4476	Adipose_Subcutaneous	0.847	Brain_Amygdala	35.6112	4.77111e-16	35.6112	-0.759422	-0.192948	-0.712471	0.130625	1	0
intron_14_31389005_31394052	ENSG00000129493.14	0.472902	36	1	0.4476	Adipose_Subcutaneous	0.847	Brain_Amygdala	35.6112	4.77111e-16	35.6112	-0.759422	-0.192948	-0.712471	0.130625	1	0
intron_14_31403049_31420472	ENSG00000129493.14	0.720611	28	2	0.480993	Brain_Putamen_basal_ganglia	0.912243	Testis	23.8214	5.70713e-16	3.80319	-0.11021	0.704706	0.509344	0.270693	2	0
intron_14_31403049_31420472	ENSG00000203546.7	0.720611	28	2	0.480993	Brain_Putamen_basal_ganglia	0.912243	Testis	23.8214	5.70713e-16	3.80319	-0.11021	0.704706	0.509344	0.270693	2	0
intron_14_31403049_31420472	ENSG00000129480.12	0.720611	28	2	0.480993	Brain_Putamen_basal_ganglia	0.912243	Testis	23.8214	5.70713e-16	3.80319	-0.11021	0.704706	0.509344	0.270693	2	0
intron_14_31403049_31420472	ENSG00000203546.7	0.720611	28	2	0.480993	Brain_Putamen_basal_ganglia	0.912243	Testis	23.8214	5.70713e-16	3.80319	-0.11021	0.704706	0.509344	0.270693	2	0
intron_14_31403049_31420472	ENSG00000129480.12	0.720611	28	2	0.480993	Brain_Putamen_basal_ganglia	0.912243	Testis	23.8214	5.70713e-16	3.80319	-0.11021	0.704706	0.509344	0.270693	2	0
intron_14_31403049_31420472	ENSG00000203546.7	0.720611	28	2	0.480993	Brain_Putamen_basal_ganglia	0.912243	Testis	23.8214	5.70713e-16	3.80319	-0.11021	0.704706	0.509344	0.270693	2	0
intron_14_31403049_31420472	ENSG00000129480.12	0.720611	28	2	0.480993	Brain_Putamen_basal_ganglia	0.912243	Testis	23.8214	5.70713e-16	3.80319	-0.11021	0.704706	0.509344	0.270693	2	0
intron_14_31403049_31420472	ENSG00000129493.14	0.720611	28	2	0.480993	Brain_Putamen_basal_ganglia	0.912243	Testis	23.8214	5.70713e-16	3.80319	-0.11021	0.704706	0.509344	0.270693	2	0
intron_14_31403049_31420472	ENSG00000129493.14	0.720611	28	2	0.480993	Brain_Putamen_basal_ganglia	0.912243	Testis	23.8214	5.70713e-16	3.80319	-0.11021	0.704706	0.509344	0.270693	2	0
intron_14_31403049_31420472	ENSG00000203546.7	0.720611	28	2	0.480993	Brain_Putamen_basal_ganglia	0.912243	Testis	23.8214	5.70713e-16	3.80319	-0.11021	0.704706	0.509344	0.270693	2	0
intron_14_31403049_31420472	ENSG00000129493.14	0.720611	28	2	0.480993	Brain_Putamen_basal_ganglia	0.912243	Testis	23.8214	5.70713e-16	3.80319	-0.11021	0.704706	0.509344	0.270693	2	0
intron_14_31403049_31420472	ENSG00000129480.12	0.720611	28	2	0.480993	Brain_Putamen_basal_ganglia	0.912243	Testis	23.8214	5.70713e-16	3.80319	-0.11021	0.704706	0.509344	0.270693	2	0
intron_14_31427792_31428144	ENSG00000129480.12	0.861327	44	1	0.205738	Spleen	0.898226	Brain_Putamen_basal_ganglia	43.1171	9.19716e-16	43.1171	-1.26537	-0.127903	-0.177046	0.194358	1	0
intron_14_31427792_31428144	ENSG00000129493.14	0.861327	44	1	0.205738	Spleen	0.898226	Brain_Putamen_basal_ganglia	43.1171	9.19716e-16	43.1171	-1.26537	-0.127903	-0.177046	0.194358	1	0
intron_14_31427792_31428144	ENSG00000129493.14	0.861327	44	1	0.205738	Spleen	0.898226	Brain_Putamen_basal_ganglia	43.1171	9.19716e-16	43.1171	-1.26537	-0.127903	-0.177046	0.194358	1	0
intron_14_31427792_31428144	ENSG00000129480.12	0.861327	44	1	0.205738	Spleen	0.898226	Brain_Putamen_basal_ganglia	43.1171	9.19716e-16	43.1171	-1.26537	-0.127903	-0.177046	0.194358	1	0
intron_14_31427792_31428144	ENSG00000203546.7	0.861327	44	1	0.205738	Spleen	0.898226	Brain_Putamen_basal_ganglia	43.1171	9.19716e-16	43.1171	-1.26537	-0.127903	-0.177046	0.194358	1	0
intron_14_31427792_31428144	ENSG00000129480.12	0.861327	44	1	0.205738	Spleen	0.898226	Brain_Putamen_basal_ganglia	43.1171	9.19716e-16	43.1171	-1.26537	-0.127903	-0.177046	0.194358	1	0
intron_14_31427792_31428144	ENSG00000129480.12	0.861327	44	1	0.205738	Spleen	0.898226	Brain_Putamen_basal_ganglia	43.1171	9.19716e-16	43.1171	-1.26537	-0.127903	-0.177046	0.194358	1	0
intron_14_31427792_31428144	ENSG00000129493.14	0.861327	44	1	0.205738	Spleen	0.898226	Brain_Putamen_basal_ganglia	43.1171	9.19716e-16	43.1171	-1.26537	-0.127903	-0.177046	0.194358	1	0
intron_14_31427792_31428144	ENSG00000203546.7	0.861327	44	1	0.205738	Spleen	0.898226	Brain_Putamen_basal_ganglia	43.1171	9.19716e-16	43.1171	-1.26537	-0.127903	-0.177046	0.194358	1	0
intron_14_31427792_31428144	ENSG00000129493.14	0.861327	44	1	0.205738	Spleen	0.898226	Brain_Putamen_basal_ganglia	43.1171	9.19716e-16	43.1171	-1.26537	-0.127903	-0.177046	0.194358	1	0
intron_14_31427792_31428144	ENSG00000203546.7	0.861327	44	1	0.205738	Spleen	0.898226	Brain_Putamen_basal_ganglia	43.1171	9.19716e-16	43.1171	-1.26537	-0.127903	-0.177046	0.194358	1	0
intron_14_31427792_31428144	ENSG00000203546.7	0.861327	44	1	0.205738	Spleen	0.898226	Brain_Putamen_basal_ganglia	43.1171	9.19716e-16	43.1171	-1.26537	-0.127903	-0.177046	0.194358	1	0
intron_14_31428188_31453275	ENSG00000129493.14	0.799629	48	1	0.42927	Stomach	0.90344	Brain_Anterior_cingulate_cortex_BA24	47.1132	1.46624e-15	47.1132	-0.790441	0.744727	0.248433	0.300145	1	0
intron_14_31428188_31453275	ENSG00000129480.12	0.799629	48	1	0.42927	Stomach	0.90344	Brain_Anterior_cingulate_cortex_BA24	47.1132	1.46624e-15	47.1132	-0.790441	0.744727	0.248433	0.300145	1	0
intron_14_31428188_31453275	ENSG00000203546.7	0.799629	48	1	0.42927	Stomach	0.90344	Brain_Anterior_cingulate_cortex_BA24	47.1132	1.46624e-15	47.1132	-0.790441	0.744727	0.248433	0.300145	1	0
intron_14_31428188_31453275	ENSG00000203546.7	0.799629	48	1	0.42927	Stomach	0.90344	Brain_Anterior_cingulate_cortex_BA24	47.1132	1.46624e-15	47.1132	-0.790441	0.744727	0.248433	0.300145	1	0
intron_14_31428188_31453275	ENSG00000203546.7	0.799629	48	1	0.42927	Stomach	0.90344	Brain_Anterior_cingulate_cortex_BA24	47.1132	1.46624e-15	47.1132	-0.790441	0.744727	0.248433	0.300145	1	0
intron_14_31428188_31453275	ENSG00000203546.7	0.799629	48	1	0.42927	Stomach	0.90344	Brain_Anterior_cingulate_cortex_BA24	47.1132	1.46624e-15	47.1132	-0.790441	0.744727	0.248433	0.300145	1	0
intron_14_31428188_31453275	ENSG00000129480.12	0.799629	48	1	0.42927	Stomach	0.90344	Brain_Anterior_cingulate_cortex_BA24	47.1132	1.46624e-15	47.1132	-0.790441	0.744727	0.248433	0.300145	1	0
intron_14_31428188_31453275	ENSG00000129480.12	0.799629	48	1	0.42927	Stomach	0.90344	Brain_Anterior_cingulate_cortex_BA24	47.1132	1.46624e-15	47.1132	-0.790441	0.744727	0.248433	0.300145	1	0
intron_14_31428188_31453275	ENSG00000129480.12	0.799629	48	1	0.42927	Stomach	0.90344	Brain_Anterior_cingulate_cortex_BA24	47.1132	1.46624e-15	47.1132	-0.790441	0.744727	0.248433	0.300145	1	0
intron_14_31428188_31453275	ENSG00000129493.14	0.799629	48	1	0.42927	Stomach	0.90344	Brain_Anterior_cingulate_cortex_BA24	47.1132	1.46624e-15	47.1132	-0.790441	0.744727	0.248433	0.300145	1	0
intron_14_31428188_31453275	ENSG00000129480.12	0.799629	48	1	0.42927	Stomach	0.90344	Brain_Anterior_cingulate_cortex_BA24	47.1132	1.46624e-15	47.1132	-0.790441	0.744727	0.248433	0.300145	1	0
intron_14_31428188_31453275	ENSG00000203546.7	0.799629	48	1	0.42927	Stomach	0.90344	Brain_Anterior_cingulate_cortex_BA24	47.1132	1.46624e-15	47.1132	-0.790441	0.744727	0.248433	0.300145	1	0
intron_14_31428188_31453275	ENSG00000129480.12	0.799629	48	1	0.42927	Stomach	0.90344	Brain_Anterior_cingulate_cortex_BA24	47.1132	1.46624e-15	47.1132	-0.790441	0.744727	0.248433	0.300145	1	0
intron_14_31428188_31453275	ENSG00000129493.14	0.799629	48	1	0.42927	Stomach	0.90344	Brain_Anterior_cingulate_cortex_BA24	47.1132	1.46624e-15	47.1132	-0.790441	0.744727	0.248433	0.300145	1	0
intron_14_31428188_31453275	ENSG00000129493.14	0.799629	48	1	0.42927	Stomach	0.90344	Brain_Anterior_cingulate_cortex_BA24	47.1132	1.46624e-15	47.1132	-0.790441	0.744727	0.248433	0.300145	1	0
intron_14_31428188_31453275	ENSG00000203546.7	0.799629	48	1	0.42927	Stomach	0.90344	Brain_Anterior_cingulate_cortex_BA24	47.1132	1.46624e-15	47.1132	-0.790441	0.744727	0.248433	0.300145	1	0
intron_14_31438140_31453275	ENSG00000203546.7	0.0980134	23	2	0.0474081	Brain_Cortex	0.149	Adrenal_Gland	15.8738	2.68397e-18	7.12622	-1.98264	-1.44307	-1.62957	0.22632	2	0
intron_14_31438140_31453275	ENSG00000203546.7	0.0980134	23	2	0.0474081	Brain_Cortex	0.149	Adrenal_Gland	15.8738	2.68397e-18	7.12622	-1.98264	-1.44307	-1.62957	0.22632	2	0
intron_14_31438140_31453275	ENSG00000129493.14	0.0980134	23	2	0.0474081	Brain_Cortex	0.149	Adrenal_Gland	15.8738	2.68397e-18	7.12622	-1.98264	-1.44307	-1.62957	0.22632	2	0
intron_14_31438140_31453275	ENSG00000129480.12	0.0980134	23	2	0.0474081	Brain_Cortex	0.149	Adrenal_Gland	15.8738	2.68397e-18	7.12622	-1.98264	-1.44307	-1.62957	0.22632	2	0
intron_14_31438140_31453275	ENSG00000129493.14	0.0980134	23	2	0.0474081	Brain_Cortex	0.149	Adrenal_Gland	15.8738	2.68397e-18	7.12622	-1.98264	-1.44307	-1.62957	0.22632	2	0
intron_14_31438140_31453275	ENSG00000129480.12	0.0980134	23	2	0.0474081	Brain_Cortex	0.149	Adrenal_Gland	15.8738	2.68397e-18	7.12622	-1.98264	-1.44307	-1.62957	0.22632	2	0
intron_14_31448454_31453275	ENSG00000129493.14	0.129128	30	2	0.1499	Stomach	0.685324	Muscle_Skeletal	28.3955	4.83605e-16	1.47979	0.405209	1.43988	0.951193	0.393104	2	0
intron_14_31448454_31453275	ENSG00000129480.12	0.129128	30	2	0.1499	Stomach	0.685324	Muscle_Skeletal	28.3955	4.83605e-16	1.47979	0.405209	1.43988	0.951193	0.393104	2	0
intron_14_31448454_31453275	ENSG00000129493.14	0.129128	30	2	0.1499	Stomach	0.685324	Muscle_Skeletal	28.3955	4.83605e-16	1.47979	0.405209	1.43988	0.951193	0.393104	2	0
intron_14_31448454_31453275	ENSG00000203546.7	0.129128	30	2	0.1499	Stomach	0.685324	Muscle_Skeletal	28.3955	4.83605e-16	1.47979	0.405209	1.43988	0.951193	0.393104	2	0
intron_14_31448454_31453275	ENSG00000129480.12	0.129128	30	2	0.1499	Stomach	0.685324	Muscle_Skeletal	28.3955	4.83605e-16	1.47979	0.405209	1.43988	0.951193	0.393104	2	0
intron_14_31448454_31453275	ENSG00000203546.7	0.129128	30	2	0.1499	Stomach	0.685324	Muscle_Skeletal	28.3955	4.83605e-16	1.47979	0.405209	1.43988	0.951193	0.393104	2	0
intron_14_31448454_31453275	ENSG00000203546.7	0.129128	30	2	0.1499	Stomach	0.685324	Muscle_Skeletal	28.3955	4.83605e-16	1.47979	0.405209	1.43988	0.951193	0.393104	2	0
intron_14_31448454_31453275	ENSG00000129493.14	0.129128	30	2	0.1499	Stomach	0.685324	Muscle_Skeletal	28.3955	4.83605e-16	1.47979	0.405209	1.43988	0.951193	0.393104	2	0
intron_14_31448454_31453275	ENSG00000129480.12	0.129128	30	2	0.1499	Stomach	0.685324	Muscle_Skeletal	28.3955	4.83605e-16	1.47979	0.405209	1.43988	0.951193	0.393104	2	0
intron_14_31448454_31453275	ENSG00000203546.7	0.129128	30	2	0.1499	Stomach	0.685324	Muscle_Skeletal	28.3955	4.83605e-16	1.47979	0.405209	1.43988	0.951193	0.393104	2	0
intron_14_31448454_31453275	ENSG00000129480.12	0.129128	30	2	0.1499	Stomach	0.685324	Muscle_Skeletal	28.3955	4.83605e-16	1.47979	0.405209	1.43988	0.951193	0.393104	2	0
intron_14_31565048_31599289	ENSG00000151413.16	0.503291	12	2	0.2472	Artery_Tibial	0.2977	Adipose_Subcutaneous	10.868	5.76984e-18	1.13198	-1.15718	1.15718	0.337476	1.10491	2	0
intron_14_31565048_31599289	ENSG00000151413.16	0.503291	12	2	0.2472	Artery_Tibial	0.2977	Adipose_Subcutaneous	10.868	5.76984e-18	1.13198	-1.15718	1.15718	0.337476	1.10491	2	0
intron_14_31565048_31599289	ENSG00000151413.16	0.503291	12	2	0.2472	Artery_Tibial	0.2977	Adipose_Subcutaneous	10.868	5.76984e-18	1.13198	-1.15718	1.15718	0.337476	1.10491	2	0
intron_14_31565048_31599289	ENSG00000151413.16	0.503291	12	2	0.2472	Artery_Tibial	0.2977	Adipose_Subcutaneous	10.868	5.76984e-18	1.13198	-1.15718	1.15718	0.337476	1.10491	2	0
intron_14_31578025_31599289	ENSG00000151413.16	0.3116	2	1	0.3116	Adipose_Subcutaneous	0.3116	Heart_Atrial_Appendage	2	6.12164e-17	2	-1.01187	-1.01187	-1.01187	3.14018e-16	1	0
intron_14_31578025_31599289	ENSG00000151413.16	0.3116	2	1	0.3116	Adipose_Subcutaneous	0.3116	Heart_Atrial_Appendage	2	6.12164e-17	2	-1.01187	-1.01187	-1.01187	3.14018e-16	1	0
intron_14_31578025_31599289	ENSG00000151413.16	0.3116	2	1	0.3116	Adipose_Subcutaneous	0.3116	Heart_Atrial_Appendage	2	6.12164e-17	2	-1.01187	-1.01187	-1.01187	3.14018e-16	1	0
intron_14_31599379_31654070	ENSG00000151413.16	0.622553	3	2	0.3356	Cells_EBV-transformed_lymphocytes	0.3464	Adipose_Subcutaneous	2.89251	9.03874e-35	0.107493	0.941595	0.962895	0.955795	0.0122978	2	0
intron_14_31599379_31654070	ENSG00000151413.16	0.622553	3	2	0.3356	Cells_EBV-transformed_lymphocytes	0.3464	Adipose_Subcutaneous	2.89251	9.03874e-35	0.107493	0.941595	0.962895	0.955795	0.0122978	2	0
intron_14_31599379_31673355	ENSG00000151413.16	0.607842	9	2	0.3356	Brain_Hippocampus	0.9928	Muscle_Skeletal	8.07273	3.63708e-17	0.927267	-0.962895	0.962895	0.00100266	0.9629	2	0
intron_14_31673574_31787780	ENSG00000151413.16	0.2704	18	1	0.2704	Brain_Hypothalamus	0.2704	Adrenal_Gland	18	5.02291e-17	18	-1.10214	-1.10214	-1.10214	1.42484e-16	1	0
intron_14_31787873_31826629	ENSG00000151413.16	0.8736	26	1	0.8736	Muscle_Skeletal	0.8736	Adipose_Visceral_Omentum	26	1.59087e-15	26	-0.159087	0.159087	0.0856625	0.13671	1	0
intron_14_31787873_31826629	ENSG00000151413.16	0.8736	26	1	0.8736	Muscle_Skeletal	0.8736	Adipose_Visceral_Omentum	26	1.59087e-15	26	-0.159087	0.159087	0.0856625	0.13671	1	0
intron_14_31826714_31846471	ENSG00000151413.16	1	3	1	1	Adipose_Subcutaneous	1	Adipose_Subcutaneous	3	6.08744e-17	3	0	0	0	0	1	0
intron_14_31826714_31846471	ENSG00000151413.16	1	3	1	1	Adipose_Subcutaneous	1	Adipose_Subcutaneous	3	6.08744e-17	3	0	0	0	0	1	0
intron_14_31846591_31850119	ENSG00000151413.16	0.7591	22	1	0.7591	Adrenal_Gland	0.7591	Adipose_Subcutaneous	22	6.85709e-18	22	-0.306663	0.306663	-0.167271	0.263075	1	0
intron_14_31846591_31850119	ENSG00000151413.16	0.7591	22	1	0.7591	Adrenal_Gland	0.7591	Adipose_Subcutaneous	22	6.85709e-18	22	-0.306663	0.306663	-0.167271	0.263075	1	0
intron_14_31846591_31850119	ENSG00000151413.16	0.7591	22	1	0.7591	Adrenal_Gland	0.7591	Adipose_Subcutaneous	22	6.85709e-18	22	-0.306663	0.306663	-0.167271	0.263075	1	0
intron_14_31850201_31859118	ENSG00000151413.16	0.622269	13	1	0.5973	Muscle_Skeletal	0.6493	Cells_EBV-transformed_lymphocytes	12.9826	1.13196e-17	12.9826	-0.528287	0.528287	-0.34107	0.371287	1	0
intron_14_31850201_31859118	ENSG00000151413.16	0.622269	13	1	0.5973	Muscle_Skeletal	0.6493	Cells_EBV-transformed_lymphocytes	12.9826	1.13196e-17	12.9826	-0.528287	0.528287	-0.34107	0.371287	1	0
intron_14_32077053_32090502	ENSG00000100852.12	0.7451	25	1	0.7451	Adipose_Subcutaneous	0.7451	Artery_Aorta	25	1.94458e-18	25	-0.325107	0.325107	0.299099	0.130043	1	0
intron_14_32077053_32090502	ENSG00000100852.12	0.7451	25	1	0.7451	Adipose_Subcutaneous	0.7451	Artery_Aorta	25	1.94458e-18	25	-0.325107	0.325107	0.299099	0.130043	1	0
intron_14_32077053_32090502	ENSG00000100852.12	0.7451	25	1	0.7451	Adipose_Subcutaneous	0.7451	Artery_Aorta	25	1.94458e-18	25	-0.325107	0.325107	0.299099	0.130043	1	0
intron_14_32077435_32090502	ENSG00000100852.12	0.61	36	1	0.61	Artery_Coronary	0.61	Brain_Hippocampus	36	4.6785e-16	36	-0.510073	0.510073	0.141687	0.49695	1	0
intron_14_32077435_32090502	ENSG00000100852.12	0.61	36	1	0.61	Artery_Coronary	0.61	Brain_Hippocampus	36	4.6785e-16	36	-0.510073	0.510073	0.141687	0.49695	1	0
intron_14_32077435_32090502	ENSG00000100852.12	0.61	36	1	0.61	Artery_Coronary	0.61	Brain_Hippocampus	36	4.6785e-16	36	-0.510073	0.510073	0.141687	0.49695	1	0
intron_14_32077435_32090502	ENSG00000100852.12	0.61	36	1	0.61	Artery_Coronary	0.61	Brain_Hippocampus	36	4.6785e-16	36	-0.510073	0.510073	0.141687	0.49695	1	0
intron_14_32077435_32090502	ENSG00000100852.12	0.61	36	1	0.61	Artery_Coronary	0.61	Brain_Hippocampus	36	4.6785e-16	36	-0.510073	0.510073	0.141687	0.49695	1	0
intron_14_32077435_32090502	ENSG00000100852.12	0.61	36	1	0.61	Artery_Coronary	0.61	Brain_Hippocampus	36	4.6785e-16	36	-0.510073	0.510073	0.141687	0.49695	1	0
intron_14_32152528_32154621	ENSG00000100852.12	0.0254922	4	2	0.0664	Brain_Spinal_cord_cervical_c-1	0.07239	Esophagus_Mucosa	3.01518	6.40988e-17	0.984819	-1.83571	1.79666	-0.908093	1.80326	2	0
intron_14_32418440_32433460	ENSG00000151320.10	0.0003129	1	1	0.0003129	Heart_Left_Ventricle	0.0003129	Heart_Left_Ventricle	1	1	1	3.60438	3.60438	3.60438	NA	1	0
intron_14_33931215_33950678	ENSG00000129521.13	0.3299	14	1	0.3299	Brain_Caudate_basal_ganglia	0.3299	Adipose_Subcutaneous	14	1.03868e-17	14	-0.974315	0.974315	-0.69594	0.707619	1	0
intron_14_33987162_34018601	ENSG00000129521.13	0.4559	1	1	0.4559	Heart_Atrial_Appendage	0.4559	Heart_Atrial_Appendage	1	1	1	-0.745615	-0.745615	-0.745615	NA	1	0
intron_14_34435304_34457418	ENSG00000165389.6	0.28	23	1	0.28	Artery_Coronary	0.28	Adipose_Visceral_Omentum	23	7.33238e-19	23	-1.08032	-1.08032	-1.08032	2.16939e-16	1	0
intron_14_34435304_34462096	ENSG00000165389.6	0.0287516	48	2	0.01319	Colon_Transverse	0.28	Brain_Cerebellar_Hemisphere	38.2926	1.15273e-15	9.70743	1.08032	2.4786	1.91725	0.361575	2	0
intron_14_34435304_34462096	ENSG00000165389.6	0.0287516	48	2	0.01319	Colon_Transverse	0.28	Brain_Cerebellar_Hemisphere	38.2926	1.15273e-15	9.70743	1.08032	2.4786	1.91725	0.361575	2	0
intron_14_34435304_34462096	ENSG00000165389.6	0.0287516	48	2	0.01319	Colon_Transverse	0.28	Brain_Cerebellar_Hemisphere	38.2926	1.15273e-15	9.70743	1.08032	2.4786	1.91725	0.361575	2	0
intron_14_34435304_34462096	ENSG00000165389.6	0.0287516	48	2	0.01319	Colon_Transverse	0.28	Brain_Cerebellar_Hemisphere	38.2926	1.15273e-15	9.70743	1.08032	2.4786	1.91725	0.361575	2	0
intron_14_34435304_34462096	ENSG00000165389.6	0.0287516	48	2	0.01319	Colon_Transverse	0.28	Brain_Cerebellar_Hemisphere	38.2926	1.15273e-15	9.70743	1.08032	2.4786	1.91725	0.361575	2	0
intron_14_34435304_34462096	ENSG00000165389.6	0.0287516	48	2	0.01319	Colon_Transverse	0.28	Brain_Cerebellar_Hemisphere	38.2926	1.15273e-15	9.70743	1.08032	2.4786	1.91725	0.361575	2	0
intron_14_34435304_34462096	ENSG00000165389.6	0.0287516	48	2	0.01319	Colon_Transverse	0.28	Brain_Cerebellar_Hemisphere	38.2926	1.15273e-15	9.70743	1.08032	2.4786	1.91725	0.361575	2	0
intron_14_34524807_34529358	ENSG00000129518.8	0.0180263	47	3	0.01557	Brain_Hypothalamus	0.985876	Lung	34.0284	8.86445e-16	2.61453	-1.75175	2.41884	-0.630847	1.03012	3	0
intron_14_34524807_34529358	ENSG00000129518.8	0.0180263	47	3	0.01557	Brain_Hypothalamus	0.985876	Lung	34.0284	8.86445e-16	2.61453	-1.75175	2.41884	-0.630847	1.03012	3	0
intron_14_34524807_34529358	ENSG00000129518.8	0.0180263	47	3	0.01557	Brain_Hypothalamus	0.985876	Lung	34.0284	8.86445e-16	2.61453	-1.75175	2.41884	-0.630847	1.03012	3	0
intron_14_34524807_34529358	ENSG00000129518.8	0.0180263	47	3	0.01557	Brain_Hypothalamus	0.985876	Lung	34.0284	8.86445e-16	2.61453	-1.75175	2.41884	-0.630847	1.03012	3	0
intron_14_34524807_34529358	ENSG00000129518.8	0.0180263	47	3	0.01557	Brain_Hypothalamus	0.985876	Lung	34.0284	8.86445e-16	2.61453	-1.75175	2.41884	-0.630847	1.03012	3	0
intron_14_34524807_34529358	ENSG00000129518.8	0.0180263	47	3	0.01557	Brain_Hypothalamus	0.985876	Lung	34.0284	8.86445e-16	2.61453	-1.75175	2.41884	-0.630847	1.03012	3	0
intron_14_34524807_34529358	ENSG00000129518.8	0.0180263	47	3	0.01557	Brain_Hypothalamus	0.985876	Lung	34.0284	8.86445e-16	2.61453	-1.75175	2.41884	-0.630847	1.03012	3	0
intron_14_34524807_34533444	ENSG00000129518.8	0.237	6	1	0.237	Artery_Aorta	0.237	Artery_Aorta	6	7.23332e-46	6	-1.18252	-1.18252	-1.18252	0	1	0
intron_14_34529470_34533444	ENSG00000129518.8	0.9162	9	1	0.9162	Artery_Coronary	0.9162	Adipose_Subcutaneous	9	1.58332e-34	9	0.105222	0.105222	0.105222	1.09714e-17	1	0
intron_14_34529470_34533444	ENSG00000129518.8	0.9162	9	1	0.9162	Artery_Coronary	0.9162	Adipose_Subcutaneous	9	1.58332e-34	9	0.105222	0.105222	0.105222	1.09714e-17	1	0
intron_14_34536275_34539256	ENSG00000129518.8	0.249206	45	2	0.09669	Brain_Hypothalamus	0.9355	Skin_Not_Sun_Exposed_Suprapubic	33.64	8.11182e-16	11.36	-1.66112	1.66112	1.07533	0.663574	2	0
intron_14_34536275_34539256	ENSG00000129518.8	0.249206	45	2	0.09669	Brain_Hypothalamus	0.9355	Skin_Not_Sun_Exposed_Suprapubic	33.64	8.11182e-16	11.36	-1.66112	1.66112	1.07533	0.663574	2	0
intron_14_34536275_34539256	ENSG00000129518.8	0.249206	45	2	0.09669	Brain_Hypothalamus	0.9355	Skin_Not_Sun_Exposed_Suprapubic	33.64	8.11182e-16	11.36	-1.66112	1.66112	1.07533	0.663574	2	0
intron_14_34536275_34539256	ENSG00000129518.8	0.249206	45	2	0.09669	Brain_Hypothalamus	0.9355	Skin_Not_Sun_Exposed_Suprapubic	33.64	8.11182e-16	11.36	-1.66112	1.66112	1.07533	0.663574	2	0
intron_14_34536275_34539256	ENSG00000129518.8	0.249206	45	2	0.09669	Brain_Hypothalamus	0.9355	Skin_Not_Sun_Exposed_Suprapubic	33.64	8.11182e-16	11.36	-1.66112	1.66112	1.07533	0.663574	2	0
intron_14_34536275_34539555	ENSG00000129518.8	0.249807	48	2	0.09669	Brain_Putamen_basal_ganglia	0.9355	Skin_Not_Sun_Exposed_Suprapubic	38.4528	7.12546e-16	9.54721	-1.66112	1.66112	-1.17244	0.600422	2	0
intron_14_34536275_34539555	ENSG00000129518.8	0.249807	48	2	0.09669	Brain_Putamen_basal_ganglia	0.9355	Skin_Not_Sun_Exposed_Suprapubic	38.4528	7.12546e-16	9.54721	-1.66112	1.66112	-1.17244	0.600422	2	0
intron_14_34536275_34539555	ENSG00000129518.8	0.249807	48	2	0.09669	Brain_Putamen_basal_ganglia	0.9355	Skin_Not_Sun_Exposed_Suprapubic	38.4528	7.12546e-16	9.54721	-1.66112	1.66112	-1.17244	0.600422	2	0
intron_14_34536275_34539555	ENSG00000129518.8	0.249807	48	2	0.09669	Brain_Putamen_basal_ganglia	0.9355	Skin_Not_Sun_Exposed_Suprapubic	38.4528	7.12546e-16	9.54721	-1.66112	1.66112	-1.17244	0.600422	2	0
intron_14_34536275_34539555	ENSG00000129518.8	0.249807	48	2	0.09669	Brain_Putamen_basal_ganglia	0.9355	Skin_Not_Sun_Exposed_Suprapubic	38.4528	7.12546e-16	9.54721	-1.66112	1.66112	-1.17244	0.600422	2	0
intron_14_34536275_34539555	ENSG00000129518.8	0.249807	48	2	0.09669	Brain_Putamen_basal_ganglia	0.9355	Skin_Not_Sun_Exposed_Suprapubic	38.4528	7.12546e-16	9.54721	-1.66112	1.66112	-1.17244	0.600422	2	0
intron_14_34536275_34539555	ENSG00000129518.8	0.249807	48	2	0.09669	Brain_Putamen_basal_ganglia	0.9355	Skin_Not_Sun_Exposed_Suprapubic	38.4528	7.12546e-16	9.54721	-1.66112	1.66112	-1.17244	0.600422	2	0
intron_14_34575842_34581561	ENSG00000129515.18	0.08715	24	1	0.08715	Brain_Caudate_basal_ganglia	0.08715	Brain_Cerebellum	24	1.91775e-17	24	-1.71063	1.71063	-1.56807	0.698361	1	0
intron_14_34575842_34581561	ENSG00000129515.18	0.08715	24	1	0.08715	Brain_Caudate_basal_ganglia	0.08715	Brain_Cerebellum	24	1.91775e-17	24	-1.71063	1.71063	-1.56807	0.698361	1	0
intron_14_34575842_34581561	ENSG00000129515.18	0.08715	24	1	0.08715	Brain_Caudate_basal_ganglia	0.08715	Brain_Cerebellum	24	1.91775e-17	24	-1.71063	1.71063	-1.56807	0.698361	1	0
intron_14_34575842_34581561	ENSG00000129515.18	0.08715	24	1	0.08715	Brain_Caudate_basal_ganglia	0.08715	Brain_Cerebellum	24	1.91775e-17	24	-1.71063	1.71063	-1.56807	0.698361	1	0
intron_14_34581600_34586230	ENSG00000129515.18	0.0746928	43	3	0.0603669	Liver	0.998351	Ovary	27.6347	4.82915e-16	2.16682	-0.340425	1.8781	0.245159	0.7219	3	0
intron_14_34581600_34586230	ENSG00000129515.18	0.0746928	43	3	0.0603669	Liver	0.998351	Ovary	27.6347	4.82915e-16	2.16682	-0.340425	1.8781	0.245159	0.7219	3	0
intron_14_34581600_34586230	ENSG00000129515.18	0.0746928	43	3	0.0603669	Liver	0.998351	Ovary	27.6347	4.82915e-16	2.16682	-0.340425	1.8781	0.245159	0.7219	3	0
intron_14_34581600_34586230	ENSG00000129515.18	0.0746928	43	3	0.0603669	Liver	0.998351	Ovary	27.6347	4.82915e-16	2.16682	-0.340425	1.8781	0.245159	0.7219	3	0
intron_14_34581600_34586230	ENSG00000129515.18	0.0746928	43	3	0.0603669	Liver	0.998351	Ovary	27.6347	4.82915e-16	2.16682	-0.340425	1.8781	0.245159	0.7219	3	0
intron_14_34581600_34586230	ENSG00000129515.18	0.0746928	43	3	0.0603669	Liver	0.998351	Ovary	27.6347	4.82915e-16	2.16682	-0.340425	1.8781	0.245159	0.7219	3	0
intron_14_34629954_34630111	ENSG00000129515.18	0.129105	30	2	0.0691508	Heart_Left_Ventricle	0.1662	Cells_EBV-transformed_lymphocytes	27.9679	5.36473e-16	2.03213	-1.39076	1.81743	0.218455	1.42979	2	0
intron_14_34629954_34630111	ENSG00000129515.18	0.129105	30	2	0.0691508	Heart_Left_Ventricle	0.1662	Cells_EBV-transformed_lymphocytes	27.9679	5.36473e-16	2.03213	-1.39076	1.81743	0.218455	1.42979	2	0
intron_14_34629954_34630111	ENSG00000129515.18	0.129105	30	2	0.0691508	Heart_Left_Ventricle	0.1662	Cells_EBV-transformed_lymphocytes	27.9679	5.36473e-16	2.03213	-1.39076	1.81743	0.218455	1.42979	2	0
intron_14_34629954_34630111	ENSG00000129515.18	0.129105	30	2	0.0691508	Heart_Left_Ventricle	0.1662	Cells_EBV-transformed_lymphocytes	27.9679	5.36473e-16	2.03213	-1.39076	1.81743	0.218455	1.42979	2	0
intron_14_34629954_34630111	ENSG00000129515.18	0.129105	30	2	0.0691508	Heart_Left_Ventricle	0.1662	Cells_EBV-transformed_lymphocytes	27.9679	5.36473e-16	2.03213	-1.39076	1.81743	0.218455	1.42979	2	0
intron_14_34713561_34713674	ENSG00000165410.14	3.288e-14	5	1	3.288e-14	Cells_Cultured_fibroblasts	3.288e-14	Cells_Cultured_fibroblasts	5	3.70812e-33	5	-7.58645	-7.58645	-7.58645	9.93014e-16	1	0
intron_14_34713561_34714435	ENSG00000165410.14	1.04104e-16	20	4	1.297e-11	Brain_Frontal_Cortex_BA9	0.363463	Muscle_Skeletal	12.0192	3.92416e-18	0.478191	-1.50083	6.76897	1.90123	3.50815	4	0
intron_14_34713561_34714538	ENSG00000165410.14	7.18991e-15	18	3	3.288e-14	Esophagus_Muscularis	0.1334	Artery_Aorta	12.7844	3.24927e-18	1.94723	1.50083	7.58645	2.92096	2.08118	3	0
intron_14_34713561_34714538	ENSG00000165410.14	7.18991e-15	18	3	3.288e-14	Esophagus_Muscularis	0.1334	Artery_Aorta	12.7844	3.24927e-18	1.94723	1.50083	7.58645	2.92096	2.08118	3	0
intron_14_34758846_34761757	ENSG00000198604.10	0.0165069	21	2	0.004724	Brain_Nucleus_accumbens_basal_ganglia	0.7701	Artery_Tibial	13.1961	1.63197e-17	7.78815	-0.292244	2.82528	0.91518	1.52366	2	0
intron_14_34758846_34761757	ENSG00000198604.10	0.0165069	21	2	0.004724	Brain_Nucleus_accumbens_basal_ganglia	0.7701	Artery_Tibial	13.1961	1.63197e-17	7.78815	-0.292244	2.82528	0.91518	1.52366	2	0
intron_14_34758846_34761757	ENSG00000198604.10	0.0165069	21	2	0.004724	Brain_Nucleus_accumbens_basal_ganglia	0.7701	Artery_Tibial	13.1961	1.63197e-17	7.78815	-0.292244	2.82528	0.91518	1.52366	2	0
intron_14_34758846_34764707	ENSG00000198604.10	0.0069916	7	2	0.001709	Prostate	0.03757	Breast_Mammary_Tissue	6.06996	2.84218e-17	0.930042	2.07952	3.13663	2.53257	0.565053	2	0
intron_14_34762223_34764707	ENSG00000198604.10	0.00305775	37	2	0.00300108	Uterus	0.03655	Adrenal_Gland	27.9868	1.06048e-15	8.95484	-2.96763	2.09076	-1.96663	1.82125	2	0
intron_14_34762223_34764707	ENSG00000198604.10	0.00305775	37	2	0.00300108	Uterus	0.03655	Adrenal_Gland	27.9868	1.06048e-15	8.95484	-2.96763	2.09076	-1.96663	1.82125	2	0
intron_14_34762223_34764707	ENSG00000198604.10	0.00305775	37	2	0.00300108	Uterus	0.03655	Adrenal_Gland	27.9868	1.06048e-15	8.95484	-2.96763	2.09076	-1.96663	1.82125	2	0
intron_14_34762223_34764707	ENSG00000198604.10	0.00305775	37	2	0.00300108	Uterus	0.03655	Adrenal_Gland	27.9868	1.06048e-15	8.95484	-2.96763	2.09076	-1.96663	1.82125	2	0
intron_14_34762223_34764707	ENSG00000198604.10	0.00305775	37	2	0.00300108	Uterus	0.03655	Adrenal_Gland	27.9868	1.06048e-15	8.95484	-2.96763	2.09076	-1.96663	1.82125	2	0
intron_14_34762223_34764707	ENSG00000198604.10	0.00305775	37	2	0.00300108	Uterus	0.03655	Adrenal_Gland	27.9868	1.06048e-15	8.95484	-2.96763	2.09076	-1.96663	1.82125	2	0
intron_14_34762223_34764707	ENSG00000198604.10	0.00305775	37	2	0.00300108	Uterus	0.03655	Adrenal_Gland	27.9868	1.06048e-15	8.95484	-2.96763	2.09076	-1.96663	1.82125	2	0
intron_14_34807538_34810935	ENSG00000198604.10	0.0342473	8	2	0.02067	Colon_Sigmoid	0.6359	Nerve_Tibial	7.09301	2.27435e-32	0.906991	-2.31396	2.31396	-0.348425	2.29078	2	0
intron_14_34811036_34826013	ENSG00000198604.10	0.6359	22	1	0.6359	Adipose_Subcutaneous	0.6359	Adipose_Visceral_Omentum	22	7.07593e-18	22	-0.473439	0.473439	0.344319	0.332591	1	0
intron_14_34811036_34826013	ENSG00000198604.10	0.6359	22	1	0.6359	Adipose_Subcutaneous	0.6359	Adipose_Visceral_Omentum	22	7.07593e-18	22	-0.473439	0.473439	0.344319	0.332591	1	0
intron_14_34811036_34826013	ENSG00000198604.10	0.6359	22	1	0.6359	Adipose_Subcutaneous	0.6359	Adipose_Visceral_Omentum	22	7.07593e-18	22	-0.473439	0.473439	0.344319	0.332591	1	0
intron_14_34934131_34963929	ENSG00000258704.6	0.005271	6	1	0.005271	Kidney_Cortex	0.005271	Brain_Cerebellar_Hemisphere	6	6.76753e-17	6	2.78999	2.78999	2.78999	4.44089e-16	1	0
intron_14_34964040_34969170	ENSG00000258704.6	0.03233	18	1	0.03233	Adrenal_Gland	0.03233	Breast_Mammary_Tissue	18	1.00668e-17	18	2.14031	2.14031	2.14031	2.63828e-16	1	0
intron_14_34964040_34969170	ENSG00000258704.6	0.03233	18	1	0.03233	Adrenal_Gland	0.03233	Breast_Mammary_Tissue	18	1.00668e-17	18	2.14031	2.14031	2.14031	2.63828e-16	1	0
intron_14_34964040_34969170	ENSG00000258704.6	0.03233	18	1	0.03233	Adrenal_Gland	0.03233	Breast_Mammary_Tissue	18	1.00668e-17	18	2.14031	2.14031	2.14031	2.63828e-16	1	0
intron_14_34983215_34996677	ENSG00000100883.11	0.0626935	11	2	0.310955	Esophagus_Mucosa	0.8653	Colon_Transverse	10.3151	1.05092e-17	0.385357	-0.56041	1.01322	0.392832	0.503625	2	0
intron_14_34996787_34999558	ENSG00000100883.11	0.0184803	15	2	0.006248	Artery_Coronary	0.9205	Brain_Spinal_cord_cervical_c-1	13.1103	2.02809e-18	1.88968	-2.73447	2.73447	0.0598824	1.03615	2	0
intron_14_35001020_35007283	ENSG00000100883.11	0.00941313	9	3	0.002529	Brain_Hypothalamus	0.9104	Brain_Substantia_nigra	7.08021	4.01122e-17	0.685508	-3.01985	3.01985	1.45547	2.48109	3	0
intron_14_35001020_35007283	ENSG00000100883.11	0.00941313	9	3	0.002529	Brain_Hypothalamus	0.9104	Brain_Substantia_nigra	7.08021	4.01122e-17	0.685508	-3.01985	3.01985	1.45547	2.48109	3	0
intron_14_35019074_35022910	ENSG00000100883.11	0.00535131	32	3	0.01548	Artery_Tibial	0.958904	Testis	23.7444	1.2345e-15	2.19888	-2.42095	2.42095	0.211565	1.36163	3	0
intron_14_35019074_35022910	ENSG00000100883.11	0.00535131	32	3	0.01548	Artery_Tibial	0.958904	Testis	23.7444	1.2345e-15	2.19888	-2.42095	2.42095	0.211565	1.36163	3	0
intron_14_35019074_35028088	ENSG00000100883.11	0.0314476	42	2	0.03186	Skin_Sun_Exposed_Lower_leg	0.8454	Kidney_Cortex	38.3446	9.82333e-16	3.48688	-2.14616	-0.194991	-1.54934	0.673055	2	0
intron_14_35019074_35028088	ENSG00000100883.11	0.0314476	42	2	0.03186	Skin_Sun_Exposed_Lower_leg	0.8454	Kidney_Cortex	38.3446	9.82333e-16	3.48688	-2.14616	-0.194991	-1.54934	0.673055	2	0
intron_14_35019074_35028088	ENSG00000100883.11	0.0314476	42	2	0.03186	Skin_Sun_Exposed_Lower_leg	0.8454	Kidney_Cortex	38.3446	9.82333e-16	3.48688	-2.14616	-0.194991	-1.54934	0.673055	2	0
intron_14_35019074_35028088	ENSG00000100883.11	0.0314476	42	2	0.03186	Skin_Sun_Exposed_Lower_leg	0.8454	Kidney_Cortex	38.3446	9.82333e-16	3.48688	-2.14616	-0.194991	-1.54934	0.673055	2	0
intron_14_35019074_35028088	ENSG00000100883.11	0.0314476	42	2	0.03186	Skin_Sun_Exposed_Lower_leg	0.8454	Kidney_Cortex	38.3446	9.82333e-16	3.48688	-2.14616	-0.194991	-1.54934	0.673055	2	0
intron_14_35019074_35028088	ENSG00000100883.11	0.0314476	42	2	0.03186	Skin_Sun_Exposed_Lower_leg	0.8454	Kidney_Cortex	38.3446	9.82333e-16	3.48688	-2.14616	-0.194991	-1.54934	0.673055	2	0
intron_14_35046130_35046505	ENSG00000151327.12	0.00627987	18	3	0.0037107	Adipose_Subcutaneous	0.2574	Brain_Substantia_nigra	14.7141	6.15089e-18	0.894281	-2.14031	2.90176	1.59988	1.72486	3	0
intron_14_35046130_35046505	ENSG00000151327.12	0.00627987	18	3	0.0037107	Adipose_Subcutaneous	0.2574	Brain_Substantia_nigra	14.7141	6.15089e-18	0.894281	-2.14031	2.90176	1.59988	1.72486	3	0
intron_14_35046406_35046505	ENSG00000151327.12	0.0136202	48	4	0.00371679	Ovary	0.729724	Brain_Putamen_basal_ganglia	34.4885	7.57042e-16	2.53696	-2.90125	1.53793	-1.2874	1.19747	4	0
intron_14_35046406_35046505	ENSG00000151327.12	0.0136202	48	4	0.00371679	Ovary	0.729724	Brain_Putamen_basal_ganglia	34.4885	7.57042e-16	2.53696	-2.90125	1.53793	-1.2874	1.19747	4	0
intron_14_35046406_35046505	ENSG00000151327.12	0.0136202	48	4	0.00371679	Ovary	0.729724	Brain_Putamen_basal_ganglia	34.4885	7.57042e-16	2.53696	-2.90125	1.53793	-1.2874	1.19747	4	0
intron_14_35046406_35046505	ENSG00000151327.12	0.0136202	48	4	0.00371679	Ovary	0.729724	Brain_Putamen_basal_ganglia	34.4885	7.57042e-16	2.53696	-2.90125	1.53793	-1.2874	1.19747	4	0
intron_14_35046406_35046505	ENSG00000151327.12	0.0136202	48	4	0.00371679	Ovary	0.729724	Brain_Putamen_basal_ganglia	34.4885	7.57042e-16	2.53696	-2.90125	1.53793	-1.2874	1.19747	4	0
intron_14_35046406_35046505	ENSG00000151327.12	0.0136202	48	4	0.00371679	Ovary	0.729724	Brain_Putamen_basal_ganglia	34.4885	7.57042e-16	2.53696	-2.90125	1.53793	-1.2874	1.19747	4	0
intron_14_35046406_35046505	ENSG00000151327.12	0.0136202	48	4	0.00371679	Ovary	0.729724	Brain_Putamen_basal_ganglia	34.4885	7.57042e-16	2.53696	-2.90125	1.53793	-1.2874	1.19747	4	0
intron_14_35046628_35050033	ENSG00000151327.12	0.8717	11	1	0.8712	Esophagus_Gastroesophageal_Junction	0.881943	Brain_Nucleus_accumbens_basal_ganglia	10.9222	4.33921e-17	10.9222	0.148507	0.162134	0.160896	0.00410882	1	0
intron_14_35046628_35050033	ENSG00000151327.12	0.8717	11	1	0.8712	Esophagus_Gastroesophageal_Junction	0.881943	Brain_Nucleus_accumbens_basal_ganglia	10.9222	4.33921e-17	10.9222	0.148507	0.162134	0.160896	0.00410882	1	0
intron_14_35046628_35053278	ENSG00000151327.12	0.00549284	35	2	0.000800706	Testis	0.1068	Whole_Blood	32.4169	8.08191e-16	1.509	-3.35255	-1.61274	-2.59785	0.299443	2	0
intron_14_35046628_35053278	ENSG00000151327.12	0.00549284	35	2	0.000800706	Testis	0.1068	Whole_Blood	32.4169	8.08191e-16	1.509	-3.35255	-1.61274	-2.59785	0.299443	2	0
intron_14_35046628_35053278	ENSG00000151327.12	0.00549284	35	2	0.000800706	Testis	0.1068	Whole_Blood	32.4169	8.08191e-16	1.509	-3.35255	-1.61274	-2.59785	0.299443	2	0
intron_14_35046628_35053278	ENSG00000151327.12	0.00549284	35	2	0.000800706	Testis	0.1068	Whole_Blood	32.4169	8.08191e-16	1.509	-3.35255	-1.61274	-2.59785	0.299443	2	0
intron_14_35046628_35053278	ENSG00000151327.12	0.00549284	35	2	0.000800706	Testis	0.1068	Whole_Blood	32.4169	8.08191e-16	1.509	-3.35255	-1.61274	-2.59785	0.299443	2	0
intron_14_35046628_35053278	ENSG00000151327.12	0.00549284	35	2	0.000800706	Testis	0.1068	Whole_Blood	32.4169	8.08191e-16	1.509	-3.35255	-1.61274	-2.59785	0.299443	2	0
intron_14_35046954_35053278	ENSG00000151327.12	0.0077377	23	3	0.007754	Thyroid	0.971831	Brain_Nucleus_accumbens_basal_ganglia	14.841	7.89656e-18	1.84021	-2.6626	2.6626	0.362255	1.23467	3	0
intron_14_35046954_35053278	ENSG00000151327.12	0.0077377	23	3	0.007754	Thyroid	0.971831	Brain_Nucleus_accumbens_basal_ganglia	14.841	7.89656e-18	1.84021	-2.6626	2.6626	0.362255	1.23467	3	0
intron_14_35046954_35053278	ENSG00000151327.12	0.0077377	23	3	0.007754	Thyroid	0.971831	Brain_Nucleus_accumbens_basal_ganglia	14.841	7.89656e-18	1.84021	-2.6626	2.6626	0.362255	1.23467	3	0
intron_14_35046954_35053278	ENSG00000151327.12	0.0077377	23	3	0.007754	Thyroid	0.971831	Brain_Nucleus_accumbens_basal_ganglia	14.841	7.89656e-18	1.84021	-2.6626	2.6626	0.362255	1.23467	3	0
intron_14_35046954_35053278	ENSG00000151327.12	0.0077377	23	3	0.007754	Thyroid	0.971831	Brain_Nucleus_accumbens_basal_ganglia	14.841	7.89656e-18	1.84021	-2.6626	2.6626	0.362255	1.23467	3	0
intron_14_35047084_35053278	ENSG00000151327.12	0.8712	12	1	0.8712	Breast_Mammary_Tissue	0.8712	Artery_Coronary	12	2.5177e-17	12	0.162134	0.162134	0.162134	2.04989e-17	1	0
intron_14_35047084_35053278	ENSG00000151327.12	0.8712	12	1	0.8712	Breast_Mammary_Tissue	0.8712	Artery_Coronary	12	2.5177e-17	12	0.162134	0.162134	0.162134	2.04989e-17	1	0
intron_14_35053451_35077150	ENSG00000151327.12	0.131531	38	2	0.001005	Artery_Tibial	0.6096	Artery_Coronary	30.9234	1.43616e-15	6.69038	-0.510644	3.28912	1.24905	0.909546	2	0
intron_14_35053451_35077150	ENSG00000151327.12	0.131531	38	2	0.001005	Artery_Tibial	0.6096	Artery_Coronary	30.9234	1.43616e-15	6.69038	-0.510644	3.28912	1.24905	0.909546	2	0
intron_14_35053451_35077150	ENSG00000151327.12	0.131531	38	2	0.001005	Artery_Tibial	0.6096	Artery_Coronary	30.9234	1.43616e-15	6.69038	-0.510644	3.28912	1.24905	0.909546	2	0
intron_14_35053451_35077150	ENSG00000151327.12	0.131531	38	2	0.001005	Artery_Tibial	0.6096	Artery_Coronary	30.9234	1.43616e-15	6.69038	-0.510644	3.28912	1.24905	0.909546	2	0
intron_14_35053451_35077150	ENSG00000151327.12	0.131531	38	2	0.001005	Artery_Tibial	0.6096	Artery_Coronary	30.9234	1.43616e-15	6.69038	-0.510644	3.28912	1.24905	0.909546	2	0
intron_14_35053451_35078927	ENSG00000151327.12	0.0152532	43	2	0.0207819	Adipose_Subcutaneous	0.854407	Spleen	38.3978	1.89745e-15	4.42242	-2.31192	1.16184	-1.09912	0.953705	2	0
intron_14_35053451_35078927	ENSG00000151327.12	0.0152532	43	2	0.0207819	Adipose_Subcutaneous	0.854407	Spleen	38.3978	1.89745e-15	4.42242	-2.31192	1.16184	-1.09912	0.953705	2	0
intron_14_35053451_35078927	ENSG00000151327.12	0.0152532	43	2	0.0207819	Adipose_Subcutaneous	0.854407	Spleen	38.3978	1.89745e-15	4.42242	-2.31192	1.16184	-1.09912	0.953705	2	0
intron_14_35053451_35078927	ENSG00000151327.12	0.0152532	43	2	0.0207819	Adipose_Subcutaneous	0.854407	Spleen	38.3978	1.89745e-15	4.42242	-2.31192	1.16184	-1.09912	0.953705	2	0
intron_14_35053451_35078927	ENSG00000151327.12	0.0152532	43	2	0.0207819	Adipose_Subcutaneous	0.854407	Spleen	38.3978	1.89745e-15	4.42242	-2.31192	1.16184	-1.09912	0.953705	2	0
intron_14_35053451_35078927	ENSG00000151327.12	0.0152532	43	2	0.0207819	Adipose_Subcutaneous	0.854407	Spleen	38.3978	1.89745e-15	4.42242	-2.31192	1.16184	-1.09912	0.953705	2	0
intron_14_35077216_35078927	ENSG00000151327.12	0.0166046	44	2	0.09102	Adipose_Subcutaneous	0.693914	Skin_Sun_Exposed_Lower_leg	38.3657	8.1984e-16	5.63428	-1.16876	1.69004	-0.0724336	1.03856	2	0
intron_14_35077216_35078927	ENSG00000151327.12	0.0166046	44	2	0.09102	Adipose_Subcutaneous	0.693914	Skin_Sun_Exposed_Lower_leg	38.3657	8.1984e-16	5.63428	-1.16876	1.69004	-0.0724336	1.03856	2	0
intron_14_35077216_35078927	ENSG00000151327.12	0.0166046	44	2	0.09102	Adipose_Subcutaneous	0.693914	Skin_Sun_Exposed_Lower_leg	38.3657	8.1984e-16	5.63428	-1.16876	1.69004	-0.0724336	1.03856	2	0
intron_14_35077216_35078927	ENSG00000151327.12	0.0166046	44	2	0.09102	Adipose_Subcutaneous	0.693914	Skin_Sun_Exposed_Lower_leg	38.3657	8.1984e-16	5.63428	-1.16876	1.69004	-0.0724336	1.03856	2	0
intron_14_35077216_35078927	ENSG00000151327.12	0.0166046	44	2	0.09102	Adipose_Subcutaneous	0.693914	Skin_Sun_Exposed_Lower_leg	38.3657	8.1984e-16	5.63428	-1.16876	1.69004	-0.0724336	1.03856	2	0
intron_14_35077216_35078927	ENSG00000151327.12	0.0166046	44	2	0.09102	Adipose_Subcutaneous	0.693914	Skin_Sun_Exposed_Lower_leg	38.3657	8.1984e-16	5.63428	-1.16876	1.69004	-0.0724336	1.03856	2	0
intron_14_35077216_35078927	ENSG00000151327.12	0.0166046	44	2	0.09102	Adipose_Subcutaneous	0.693914	Skin_Sun_Exposed_Lower_leg	38.3657	8.1984e-16	5.63428	-1.16876	1.69004	-0.0724336	1.03856	2	0
intron_14_35091207_35096558	ENSG00000092020.10	0.028689	49	2	0.00615309	Uterus	0.707	Brain_Hypothalamus	38.9345	1.39896e-15	10.0592	-2.73951	0.375888	-2.07105	1.07372	2	0
intron_14_35091207_35096558	ENSG00000092020.10	0.028689	49	2	0.00615309	Uterus	0.707	Brain_Hypothalamus	38.9345	1.39896e-15	10.0592	-2.73951	0.375888	-2.07105	1.07372	2	0
intron_14_35091207_35096558	ENSG00000092020.10	0.028689	49	2	0.00615309	Uterus	0.707	Brain_Hypothalamus	38.9345	1.39896e-15	10.0592	-2.73951	0.375888	-2.07105	1.07372	2	0
intron_14_35091207_35096558	ENSG00000092020.10	0.028689	49	2	0.00615309	Uterus	0.707	Brain_Hypothalamus	38.9345	1.39896e-15	10.0592	-2.73951	0.375888	-2.07105	1.07372	2	0
intron_14_35091207_35096558	ENSG00000092020.10	0.028689	49	2	0.00615309	Uterus	0.707	Brain_Hypothalamus	38.9345	1.39896e-15	10.0592	-2.73951	0.375888	-2.07105	1.07372	2	0
intron_14_35091207_35096558	ENSG00000092020.10	0.028689	49	2	0.00615309	Uterus	0.707	Brain_Hypothalamus	38.9345	1.39896e-15	10.0592	-2.73951	0.375888	-2.07105	1.07372	2	0
intron_14_35091207_35096558	ENSG00000092020.10	0.028689	49	2	0.00615309	Uterus	0.707	Brain_Hypothalamus	38.9345	1.39896e-15	10.0592	-2.73951	0.375888	-2.07105	1.07372	2	0
intron_14_35099384_35107304	ENSG00000092020.10	0.009442	28	1	0.009442	Brain_Anterior_cingulate_cortex_BA24	0.009442	Adipose_Visceral_Omentum	28	5.192e-16	28	-2.59562	2.59562	0.370803	2.61614	1	0
intron_14_35099384_35107304	ENSG00000092020.10	0.009442	28	1	0.009442	Brain_Anterior_cingulate_cortex_BA24	0.009442	Adipose_Visceral_Omentum	28	5.192e-16	28	-2.59562	2.59562	0.370803	2.61614	1	0
intron_14_35099384_35107304	ENSG00000092020.10	0.009442	28	1	0.009442	Brain_Anterior_cingulate_cortex_BA24	0.009442	Adipose_Visceral_Omentum	28	5.192e-16	28	-2.59562	2.59562	0.370803	2.61614	1	0
intron_14_35099384_35107304	ENSG00000092020.10	0.009442	28	1	0.009442	Brain_Anterior_cingulate_cortex_BA24	0.009442	Adipose_Visceral_Omentum	28	5.192e-16	28	-2.59562	2.59562	0.370803	2.61614	1	0
intron_14_35102729_35106367	ENSG00000100890.15	0.0224569	14	2	0.008913	Brain_Frontal_Cortex_BA9	0.5054	Thyroid	11.0237	2.50746e-17	2.97625	-2.61537	2.61537	-1.53859	1.8278	2	0
intron_14_35102729_35106367	ENSG00000151327.12	0.0224569	14	2	0.008913	Brain_Frontal_Cortex_BA9	0.5054	Thyroid	11.0237	2.50746e-17	2.97625	-2.61537	2.61537	-1.53859	1.8278	2	0
intron_14_35102729_35106367	ENSG00000151327.12	0.0224569	14	2	0.008913	Brain_Frontal_Cortex_BA9	0.5054	Thyroid	11.0237	2.50746e-17	2.97625	-2.61537	2.61537	-1.53859	1.8278	2	0
intron_14_35102729_35106367	ENSG00000151327.12	0.0224569	14	2	0.008913	Brain_Frontal_Cortex_BA9	0.5054	Thyroid	11.0237	2.50746e-17	2.97625	-2.61537	2.61537	-1.53859	1.8278	2	0
intron_14_35102729_35109895	ENSG00000100890.15	0.0141684	21	4	0.00382084	Brain_Putamen_basal_ganglia	0.727883	Colon_Sigmoid	10.7957	9.00254e-18	0.467861	-2.89259	0.347943	-1.61437	1.12744	4	0
intron_14_35102729_35109895	ENSG00000151327.12	0.0141684	21	4	0.00382084	Brain_Putamen_basal_ganglia	0.727883	Colon_Sigmoid	10.7957	9.00254e-18	0.467861	-2.89259	0.347943	-1.61437	1.12744	4	0
intron_14_35102729_35109895	ENSG00000151327.12	0.0141684	21	4	0.00382084	Brain_Putamen_basal_ganglia	0.727883	Colon_Sigmoid	10.7957	9.00254e-18	0.467861	-2.89259	0.347943	-1.61437	1.12744	4	0
intron_14_35102729_35109895	ENSG00000151327.12	0.0141684	21	4	0.00382084	Brain_Putamen_basal_ganglia	0.727883	Colon_Sigmoid	10.7957	9.00254e-18	0.467861	-2.89259	0.347943	-1.61437	1.12744	4	0
intron_14_35102729_35109895	ENSG00000151327.12	0.0141684	21	4	0.00382084	Brain_Putamen_basal_ganglia	0.727883	Colon_Sigmoid	10.7957	9.00254e-18	0.467861	-2.89259	0.347943	-1.61437	1.12744	4	0
intron_14_35102729_35109895	ENSG00000151327.12	0.0141684	21	4	0.00382084	Brain_Putamen_basal_ganglia	0.727883	Colon_Sigmoid	10.7957	9.00254e-18	0.467861	-2.89259	0.347943	-1.61437	1.12744	4	0
intron_14_35106484_35109895	ENSG00000151327.12	0.643622	46	3	0.212165	Heart_Atrial_Appendage	0.558083	Minor_Salivary_Gland	31.1461	8.20084e-16	5.09494	-0.691239	1.24764	0.76705	0.270232	3	0
intron_14_35106484_35109895	ENSG00000151327.12	0.643622	46	3	0.212165	Heart_Atrial_Appendage	0.558083	Minor_Salivary_Gland	31.1461	8.20084e-16	5.09494	-0.691239	1.24764	0.76705	0.270232	3	0
intron_14_35106484_35109895	ENSG00000151327.12	0.643622	46	3	0.212165	Heart_Atrial_Appendage	0.558083	Minor_Salivary_Gland	31.1461	8.20084e-16	5.09494	-0.691239	1.24764	0.76705	0.270232	3	0
intron_14_35106484_35109895	ENSG00000151327.12	0.643622	46	3	0.212165	Heart_Atrial_Appendage	0.558083	Minor_Salivary_Gland	31.1461	8.20084e-16	5.09494	-0.691239	1.24764	0.76705	0.270232	3	0
intron_14_35106484_35109895	ENSG00000151327.12	0.643622	46	3	0.212165	Heart_Atrial_Appendage	0.558083	Minor_Salivary_Gland	31.1461	8.20084e-16	5.09494	-0.691239	1.24764	0.76705	0.270232	3	0
intron_14_35106484_35109895	ENSG00000151327.12	0.643622	46	3	0.212165	Heart_Atrial_Appendage	0.558083	Minor_Salivary_Gland	31.1461	8.20084e-16	5.09494	-0.691239	1.24764	0.76705	0.270232	3	0
intron_14_35106484_35109895	ENSG00000151327.12	0.643622	46	3	0.212165	Heart_Atrial_Appendage	0.558083	Minor_Salivary_Gland	31.1461	8.20084e-16	5.09494	-0.691239	1.24764	0.76705	0.270232	3	0
intron_14_35106484_35109895	ENSG00000100890.15	0.643622	46	3	0.212165	Heart_Atrial_Appendage	0.558083	Minor_Salivary_Gland	31.1461	8.20084e-16	5.09494	-0.691239	1.24764	0.76705	0.270232	3	0
intron_14_35107374_35108139	ENSG00000092020.10	0.5025	4	1	0.5025	Lung	0.5025	Esophagus_Mucosa	4	2.50092e-17	4	0.670561	0.670561	0.670561	1.11022e-16	1	0
intron_14_35107374_35108139	ENSG00000092020.10	0.5025	4	1	0.5025	Lung	0.5025	Esophagus_Mucosa	4	2.50092e-17	4	0.670561	0.670561	0.670561	1.11022e-16	1	0
intron_14_35108236_35109819	ENSG00000092020.10	0.1625	19	1	0.1625	Esophagus_Mucosa	0.1625	Adipose_Visceral_Omentum	19	8.5243e-18	19	-1.39671	-1.39671	-1.39671	2.4548e-16	1	0
intron_14_35108236_35109819	ENSG00000092020.10	0.1625	19	1	0.1625	Esophagus_Mucosa	0.1625	Adipose_Visceral_Omentum	19	8.5243e-18	19	-1.39671	-1.39671	-1.39671	2.4548e-16	1	0
intron_14_35108236_35109819	ENSG00000092020.10	0.1625	19	1	0.1625	Esophagus_Mucosa	0.1625	Adipose_Visceral_Omentum	19	8.5243e-18	19	-1.39671	-1.39671	-1.39671	2.4548e-16	1	0
intron_14_35108236_35109819	ENSG00000092020.10	0.1625	19	1	0.1625	Esophagus_Mucosa	0.1625	Adipose_Visceral_Omentum	19	8.5243e-18	19	-1.39671	-1.39671	-1.39671	2.4548e-16	1	0
intron_14_35109931_35110525	ENSG00000092020.10	0.00687661	33	2	0.00169946	Ovary	0.967501	Brain_Cerebellar_Hemisphere	22.9173	5.28313e-16	10.0827	-3.13827	2.72885	-1.17075	2.07591	2	0
intron_14_35109931_35110525	ENSG00000092020.10	0.00687661	33	2	0.00169946	Ovary	0.967501	Brain_Cerebellar_Hemisphere	22.9173	5.28313e-16	10.0827	-3.13827	2.72885	-1.17075	2.07591	2	0
intron_14_35109931_35110525	ENSG00000092020.10	0.00687661	33	2	0.00169946	Ovary	0.967501	Brain_Cerebellar_Hemisphere	22.9173	5.28313e-16	10.0827	-3.13827	2.72885	-1.17075	2.07591	2	0
intron_14_35109931_35110525	ENSG00000092020.10	0.00687661	33	2	0.00169946	Ovary	0.967501	Brain_Cerebellar_Hemisphere	22.9173	5.28313e-16	10.0827	-3.13827	2.72885	-1.17075	2.07591	2	0
intron_14_35109960_35110570	ENSG00000151327.12	0.000952698	31	3	0.00668129	Artery_Coronary	0.228476	Adipose_Subcutaneous	24.14	1.35431e-15	2.69722	-2.71233	2.71233	-1.24996	2.28708	3	0
intron_14_35109960_35110570	ENSG00000151327.12	0.000952698	31	3	0.00668129	Artery_Coronary	0.228476	Adipose_Subcutaneous	24.14	1.35431e-15	2.69722	-2.71233	2.71233	-1.24996	2.28708	3	0
intron_14_35109960_35110570	ENSG00000151327.12	0.000952698	31	3	0.00668129	Artery_Coronary	0.228476	Adipose_Subcutaneous	24.14	1.35431e-15	2.69722	-2.71233	2.71233	-1.24996	2.28708	3	0
intron_14_35110629_35116610	ENSG00000092020.10	0.000681852	42	2	0.00654416	Liver	0.712233	Small_Intestine_Terminal_Ileum	33.9763	8.44102e-16	7.92686	-2.71919	2.61281	1.27725	1.76235	2	0
intron_14_35110629_35116610	ENSG00000092020.10	0.000681852	42	2	0.00654416	Liver	0.712233	Small_Intestine_Terminal_Ileum	33.9763	8.44102e-16	7.92686	-2.71919	2.61281	1.27725	1.76235	2	0
intron_14_35110629_35116610	ENSG00000092020.10	0.000681852	42	2	0.00654416	Liver	0.712233	Small_Intestine_Terminal_Ileum	33.9763	8.44102e-16	7.92686	-2.71919	2.61281	1.27725	1.76235	2	0
intron_14_35110629_35116610	ENSG00000092020.10	0.000681852	42	2	0.00654416	Liver	0.712233	Small_Intestine_Terminal_Ileum	33.9763	8.44102e-16	7.92686	-2.71919	2.61281	1.27725	1.76235	2	0
intron_14_35110629_35116610	ENSG00000092020.10	0.000681852	42	2	0.00654416	Liver	0.712233	Small_Intestine_Terminal_Ileum	33.9763	8.44102e-16	7.92686	-2.71919	2.61281	1.27725	1.76235	2	0
intron_14_35110629_35116610	ENSG00000092020.10	0.000681852	42	2	0.00654416	Liver	0.712233	Small_Intestine_Terminal_Ileum	33.9763	8.44102e-16	7.92686	-2.71919	2.61281	1.27725	1.76235	2	0
intron_14_35110629_35121902	ENSG00000092020.10	0.0096076	38	1	0.00898	Artery_Coronary	0.153824	Breast_Mammary_Tissue	37.833	8.96612e-16	37.833	-2.61281	-1.42616	-2.58159	0.192502	1	0
intron_14_35110629_35121902	ENSG00000092020.10	0.0096076	38	1	0.00898	Artery_Coronary	0.153824	Breast_Mammary_Tissue	37.833	8.96612e-16	37.833	-2.61281	-1.42616	-2.58159	0.192502	1	0
intron_14_35110629_35121902	ENSG00000092020.10	0.0096076	38	1	0.00898	Artery_Coronary	0.153824	Breast_Mammary_Tissue	37.833	8.96612e-16	37.833	-2.61281	-1.42616	-2.58159	0.192502	1	0
intron_14_35110629_35121902	ENSG00000092020.10	0.0096076	38	1	0.00898	Artery_Coronary	0.153824	Breast_Mammary_Tissue	37.833	8.96612e-16	37.833	-2.61281	-1.42616	-2.58159	0.192502	1	0
intron_14_35110629_35121902	ENSG00000092020.10	0.0096076	38	1	0.00898	Artery_Coronary	0.153824	Breast_Mammary_Tissue	37.833	8.96612e-16	37.833	-2.61281	-1.42616	-2.58159	0.192502	1	0
intron_14_35110642_35112864	ENSG00000100890.15	0.00174315	29	3	0.000147253	Whole_Blood	0.4245	Skin_Sun_Exposed_Lower_leg	15.9686	7.00553e-16	1.67088	-3.79566	2.30727	-2.28998	1.2158	3	0
intron_14_35110642_35112864	ENSG00000151327.12	0.00174315	29	3	0.000147253	Whole_Blood	0.4245	Skin_Sun_Exposed_Lower_leg	15.9686	7.00553e-16	1.67088	-3.79566	2.30727	-2.28998	1.2158	3	0
intron_14_35110642_35112864	ENSG00000151327.12	0.00174315	29	3	0.000147253	Whole_Blood	0.4245	Skin_Sun_Exposed_Lower_leg	15.9686	7.00553e-16	1.67088	-3.79566	2.30727	-2.28998	1.2158	3	0
intron_14_35110642_35112864	ENSG00000151327.12	0.00174315	29	3	0.000147253	Whole_Blood	0.4245	Skin_Sun_Exposed_Lower_leg	15.9686	7.00553e-16	1.67088	-3.79566	2.30727	-2.28998	1.2158	3	0
intron_14_35110642_35112864	ENSG00000151327.12	0.00174315	29	3	0.000147253	Whole_Blood	0.4245	Skin_Sun_Exposed_Lower_leg	15.9686	7.00553e-16	1.67088	-3.79566	2.30727	-2.28998	1.2158	3	0
intron_14_35110642_35112864	ENSG00000151327.12	0.00174315	29	3	0.000147253	Whole_Blood	0.4245	Skin_Sun_Exposed_Lower_leg	15.9686	7.00553e-16	1.67088	-3.79566	2.30727	-2.28998	1.2158	3	0
intron_14_35116737_35121902	ENSG00000092020.10	0.05276	25	1	0.05276	Adipose_Visceral_Omentum	0.05276	Adipose_Visceral_Omentum	25	1.34007e-18	25	-1.93688	1.93688	1.78193	0.774752	1	0
intron_14_35116737_35121902	ENSG00000092020.10	0.05276	25	1	0.05276	Adipose_Visceral_Omentum	0.05276	Adipose_Visceral_Omentum	25	1.34007e-18	25	-1.93688	1.93688	1.78193	0.774752	1	0
intron_14_35116737_35121902	ENSG00000092020.10	0.05276	25	1	0.05276	Adipose_Visceral_Omentum	0.05276	Adipose_Visceral_Omentum	25	1.34007e-18	25	-1.93688	1.93688	1.78193	0.774752	1	0
intron_14_35122635_35122952	ENSG00000100890.15	0.1688	21	1	0.1688	Adipose_Subcutaneous	0.1688	Adrenal_Gland	21	9.16002e-18	21	-1.37607	-1.37607	-1.37607	2.27528e-16	1	0
intron_14_35122635_35122952	ENSG00000100890.15	0.1688	21	1	0.1688	Adipose_Subcutaneous	0.1688	Adrenal_Gland	21	9.16002e-18	21	-1.37607	-1.37607	-1.37607	2.27528e-16	1	0
intron_14_35122767_35122952	ENSG00000100890.15	0.326295	22	2	0.167852	Colon_Transverse	0.3621	Adrenal_Gland	13.6217	1.77853e-17	8.37827	-0.911371	1.37914	0.286306	1.12618	2	0
intron_14_35122767_35122952	ENSG00000100890.15	0.326295	22	2	0.167852	Colon_Transverse	0.3621	Adrenal_Gland	13.6217	1.77853e-17	8.37827	-0.911371	1.37914	0.286306	1.12618	2	0
intron_14_35122767_35122952	ENSG00000100890.15	0.326295	22	2	0.167852	Colon_Transverse	0.3621	Adrenal_Gland	13.6217	1.77853e-17	8.37827	-0.911371	1.37914	0.286306	1.12618	2	0
intron_14_35122910_35126735	ENSG00000100890.15	0.1688	14	1	0.1688	Adipose_Subcutaneous	0.1688	Artery_Coronary	14	2.41181e-17	14	1.37607	1.37607	1.37607	2.30427e-16	1	0
intron_14_35122910_35127479	ENSG00000100890.15	0.1688	23	1	0.1688	Cells_EBV-transformed_lymphocytes	0.1688	Artery_Coronary	23	4.5419e-17	23	1.37607	1.37607	1.37607	2.41388e-16	1	0
intron_14_35122910_35127479	ENSG00000100890.15	0.1688	23	1	0.1688	Cells_EBV-transformed_lymphocytes	0.1688	Artery_Coronary	23	4.5419e-17	23	1.37607	1.37607	1.37607	2.41388e-16	1	0
intron_14_35122910_35127479	ENSG00000100890.15	0.1688	23	1	0.1688	Cells_EBV-transformed_lymphocytes	0.1688	Artery_Coronary	23	4.5419e-17	23	1.37607	1.37607	1.37607	2.41388e-16	1	0
intron_14_35122910_35127479	ENSG00000100890.15	0.1688	23	1	0.1688	Cells_EBV-transformed_lymphocytes	0.1688	Artery_Coronary	23	4.5419e-17	23	1.37607	1.37607	1.37607	2.41388e-16	1	0
intron_14_35124231_35126735	ENSG00000100890.15	0.1866	34	1	0.1866	Adrenal_Gland	0.1866	Adipose_Subcutaneous	34	4.67825e-16	34	-1.3207	-1.3207	-1.3207	2.25384e-16	1	0
intron_14_35124231_35126735	ENSG00000100890.15	0.1866	34	1	0.1866	Adrenal_Gland	0.1866	Adipose_Subcutaneous	34	4.67825e-16	34	-1.3207	-1.3207	-1.3207	2.25384e-16	1	0
intron_14_35124231_35126735	ENSG00000100890.15	0.1866	34	1	0.1866	Adrenal_Gland	0.1866	Adipose_Subcutaneous	34	4.67825e-16	34	-1.3207	-1.3207	-1.3207	2.25384e-16	1	0
intron_14_35124231_35126735	ENSG00000100890.15	0.1866	34	1	0.1866	Adrenal_Gland	0.1866	Adipose_Subcutaneous	34	4.67825e-16	34	-1.3207	-1.3207	-1.3207	2.25384e-16	1	0
intron_14_35124231_35126735	ENSG00000100890.15	0.1866	34	1	0.1866	Adrenal_Gland	0.1866	Adipose_Subcutaneous	34	4.67825e-16	34	-1.3207	-1.3207	-1.3207	2.25384e-16	1	0
intron_14_35124231_35127479	ENSG00000100890.15	0.219924	39	1	0.1866	Adipose_Visceral_Omentum	0.706881	Thyroid	38.3273	1.46272e-15	38.3273	0.376048	1.3207	1.21041	0.292239	1	0
intron_14_35124231_35127479	ENSG00000100890.15	0.219924	39	1	0.1866	Adipose_Visceral_Omentum	0.706881	Thyroid	38.3273	1.46272e-15	38.3273	0.376048	1.3207	1.21041	0.292239	1	0
intron_14_35124231_35127479	ENSG00000100890.15	0.219924	39	1	0.1866	Adipose_Visceral_Omentum	0.706881	Thyroid	38.3273	1.46272e-15	38.3273	0.376048	1.3207	1.21041	0.292239	1	0
intron_14_35124231_35127479	ENSG00000100890.15	0.219924	39	1	0.1866	Adipose_Visceral_Omentum	0.706881	Thyroid	38.3273	1.46272e-15	38.3273	0.376048	1.3207	1.21041	0.292239	1	0
intron_14_35126782_35127479	ENSG00000100890.15	0.0948027	42	2	0.0382268	Testis	0.2405	Brain_Amygdala	34.4007	5.52576e-16	7.59928	-2.07241	1.17374	-1.26646	0.500849	2	0
intron_14_35126782_35127479	ENSG00000100890.15	0.0948027	42	2	0.0382268	Testis	0.2405	Brain_Amygdala	34.4007	5.52576e-16	7.59928	-2.07241	1.17374	-1.26646	0.500849	2	0
intron_14_35126782_35127479	ENSG00000100890.15	0.0948027	42	2	0.0382268	Testis	0.2405	Brain_Amygdala	34.4007	5.52576e-16	7.59928	-2.07241	1.17374	-1.26646	0.500849	2	0
intron_14_35126782_35127479	ENSG00000100890.15	0.0948027	42	2	0.0382268	Testis	0.2405	Brain_Amygdala	34.4007	5.52576e-16	7.59928	-2.07241	1.17374	-1.26646	0.500849	2	0
intron_14_35126782_35127479	ENSG00000100890.15	0.0948027	42	2	0.0382268	Testis	0.2405	Brain_Amygdala	34.4007	5.52576e-16	7.59928	-2.07241	1.17374	-1.26646	0.500849	2	0
intron_14_35126782_35127479	ENSG00000100890.15	0.0948027	42	2	0.0382268	Testis	0.2405	Brain_Amygdala	34.4007	5.52576e-16	7.59928	-2.07241	1.17374	-1.26646	0.500849	2	0
intron_14_35180777_35266727	ENSG00000100890.15	0.000131912	18	3	0.000912123	Skin_Sun_Exposed_Lower_leg	0.05457	Brain_Hippocampus	13.6099	8.79943e-18	0.950851	-3.31632	2.34575	-2.29314	1.62915	3	0
intron_14_35180777_35266727	ENSG00000100890.15	0.000131912	18	3	0.000912123	Skin_Sun_Exposed_Lower_leg	0.05457	Brain_Hippocampus	13.6099	8.79943e-18	0.950851	-3.31632	2.34575	-2.29314	1.62915	3	0
intron_14_35180777_35266727	ENSG00000100890.15	0.000131912	18	3	0.000912123	Skin_Sun_Exposed_Lower_leg	0.05457	Brain_Hippocampus	13.6099	8.79943e-18	0.950851	-3.31632	2.34575	-2.29314	1.62915	3	0
intron_14_35278718_35307994	ENSG00000100902.10	0.0931545	46	1	0.0386255	Minor_Salivary_Gland	0.305493	Kidney_Cortex	43.2707	5.17564e-16	43.2707	1.02472	2.06815	1.62854	0.293251	1	0
intron_14_35278718_35307994	ENSG00000100902.10	0.0931545	46	1	0.0386255	Minor_Salivary_Gland	0.305493	Kidney_Cortex	43.2707	5.17564e-16	43.2707	1.02472	2.06815	1.62854	0.293251	1	0
intron_14_35278718_35307994	ENSG00000100902.10	0.0931545	46	1	0.0386255	Minor_Salivary_Gland	0.305493	Kidney_Cortex	43.2707	5.17564e-16	43.2707	1.02472	2.06815	1.62854	0.293251	1	0
intron_14_35278718_35307994	ENSG00000100902.10	0.0931545	46	1	0.0386255	Minor_Salivary_Gland	0.305493	Kidney_Cortex	43.2707	5.17564e-16	43.2707	1.02472	2.06815	1.62854	0.293251	1	0
intron_14_35278718_35307994	ENSG00000100902.10	0.0931545	46	1	0.0386255	Minor_Salivary_Gland	0.305493	Kidney_Cortex	43.2707	5.17564e-16	43.2707	1.02472	2.06815	1.62854	0.293251	1	0
intron_14_35278718_35307994	ENSG00000100902.10	0.0931545	46	1	0.0386255	Minor_Salivary_Gland	0.305493	Kidney_Cortex	43.2707	5.17564e-16	43.2707	1.02472	2.06815	1.62854	0.293251	1	0
intron_14_35278718_35307994	ENSG00000100902.10	0.0931545	46	1	0.0386255	Minor_Salivary_Gland	0.305493	Kidney_Cortex	43.2707	5.17564e-16	43.2707	1.02472	2.06815	1.62854	0.293251	1	0
intron_14_35292552_35307994	ENSG00000100902.10	0.00194199	49	3	0.000307934	Esophagus_Muscularis	0.1378	Esophagus_Mucosa	33.2283	4.9623e-16	4.02352	-3.60853	-1.48403	-2.35984	0.694906	3	0
intron_14_35292552_35307994	ENSG00000100902.10	0.00194199	49	3	0.000307934	Esophagus_Muscularis	0.1378	Esophagus_Mucosa	33.2283	4.9623e-16	4.02352	-3.60853	-1.48403	-2.35984	0.694906	3	0
intron_14_35292552_35307994	ENSG00000100902.10	0.00194199	49	3	0.000307934	Esophagus_Muscularis	0.1378	Esophagus_Mucosa	33.2283	4.9623e-16	4.02352	-3.60853	-1.48403	-2.35984	0.694906	3	0
intron_14_35292552_35307994	ENSG00000100902.10	0.00194199	49	3	0.000307934	Esophagus_Muscularis	0.1378	Esophagus_Mucosa	33.2283	4.9623e-16	4.02352	-3.60853	-1.48403	-2.35984	0.694906	3	0
intron_14_35292552_35307994	ENSG00000100902.10	0.00194199	49	3	0.000307934	Esophagus_Muscularis	0.1378	Esophagus_Mucosa	33.2283	4.9623e-16	4.02352	-3.60853	-1.48403	-2.35984	0.694906	3	0
intron_14_35292552_35307994	ENSG00000100902.10	0.00194199	49	3	0.000307934	Esophagus_Muscularis	0.1378	Esophagus_Mucosa	33.2283	4.9623e-16	4.02352	-3.60853	-1.48403	-2.35984	0.694906	3	0
intron_14_35292552_35307994	ENSG00000100902.10	0.00194199	49	3	0.000307934	Esophagus_Muscularis	0.1378	Esophagus_Mucosa	33.2283	4.9623e-16	4.02352	-3.60853	-1.48403	-2.35984	0.694906	3	0
intron_14_35292552_35308914	ENSG00000100902.10	0.000643441	22	3	0.003757	Brain_Caudate_basal_ganglia	0.200552	Brain_Cerebellar_Hemisphere	11.1008	7.82324e-18	2.84454	-2.89788	1.48403	-1.31227	2.12524	3	0
intron_14_35292552_35308914	ENSG00000100902.10	0.000643441	22	3	0.003757	Brain_Caudate_basal_ganglia	0.200552	Brain_Cerebellar_Hemisphere	11.1008	7.82324e-18	2.84454	-2.89788	1.48403	-1.31227	2.12524	3	0
intron_14_35292552_35308914	ENSG00000100902.10	0.000643441	22	3	0.003757	Brain_Caudate_basal_ganglia	0.200552	Brain_Cerebellar_Hemisphere	11.1008	7.82324e-18	2.84454	-2.89788	1.48403	-1.31227	2.12524	3	0
intron_14_35402534_35402771	ENSG00000100906.10	0.200872	23	1	0.1791	Brain_Hypothalamus	0.2339	Esophagus_Mucosa	22.9246	4.47817e-17	22.9246	1.19037	1.34353	1.27694	0.0776315	1	0
intron_14_35402534_35402771	ENSG00000100906.10	0.200872	23	1	0.1791	Brain_Hypothalamus	0.2339	Esophagus_Mucosa	22.9246	4.47817e-17	22.9246	1.19037	1.34353	1.27694	0.0776315	1	0
intron_14_35402534_35402771	ENSG00000100906.10	0.200872	23	1	0.1791	Brain_Hypothalamus	0.2339	Esophagus_Mucosa	22.9246	4.47817e-17	22.9246	1.19037	1.34353	1.27694	0.0776315	1	0
intron_14_35402534_35402771	ENSG00000100906.10	0.200872	23	1	0.1791	Brain_Hypothalamus	0.2339	Esophagus_Mucosa	22.9246	4.47817e-17	22.9246	1.19037	1.34353	1.27694	0.0776315	1	0
intron_14_35402663_35402771	ENSG00000100906.10	0.185235	27	1	0.1691	Artery_Coronary	0.2339	Brain_Caudate_basal_ganglia	26.5662	1.87799e-15	26.5662	-1.3751	1.3751	-1.11297	0.716512	1	0
intron_14_35402663_35402771	ENSG00000100906.10	0.185235	27	1	0.1691	Artery_Coronary	0.2339	Brain_Caudate_basal_ganglia	26.5662	1.87799e-15	26.5662	-1.3751	1.3751	-1.11297	0.716512	1	0
intron_14_35402663_35402771	ENSG00000100906.10	0.185235	27	1	0.1691	Artery_Coronary	0.2339	Brain_Caudate_basal_ganglia	26.5662	1.87799e-15	26.5662	-1.3751	1.3751	-1.11297	0.716512	1	0
intron_14_35402663_35402771	ENSG00000100906.10	0.185235	27	1	0.1691	Artery_Coronary	0.2339	Brain_Caudate_basal_ganglia	26.5662	1.87799e-15	26.5662	-1.3751	1.3751	-1.11297	0.716512	1	0
intron_14_35402663_35403150	ENSG00000100906.10	0.196304	2	1	0.1691	Adipose_Visceral_Omentum	0.2339	Colon_Transverse	1.97096	0.0290436	1.97096	-1.3751	-1.19037	-1.28274	0.130623	1	0
intron_14_35402859_35403150	ENSG00000100906.10	0.1791	5	1	0.1791	Artery_Coronary	0.1791	Adipose_Visceral_Omentum	5	1.0254e-32	5	1.34353	1.34353	1.34353	1.57009e-16	1	0
intron_14_35539690_35542027	ENSG00000174373.16	0.01054	22	1	0.01054	Brain_Hippocampus	0.01054	Adrenal_Gland	22	5.44824e-18	22	-2.55759	-2.55759	-2.55759	3.87633e-16	1	0
intron_14_35542029_35549110	ENSG00000174373.16	0.07307	14	1	0.07307	Colon_Sigmoid	0.07307	Adrenal_Gland	14	2.31472e-17	14	-1.79239	1.79239	-0.768169	1.68057	1	0
intron_14_35595789_35605586	ENSG00000174373.16	0.009637	47	1	0.009637	Adipose_Subcutaneous	0.009637	Adipose_Visceral_Omentum	47	8.58583e-16	47	-2.58859	2.58859	-2.14798	1.46026	1	0
intron_14_35595789_35605586	ENSG00000174373.16	0.009637	47	1	0.009637	Adipose_Subcutaneous	0.009637	Adipose_Visceral_Omentum	47	8.58583e-16	47	-2.58859	2.58859	-2.14798	1.46026	1	0
intron_14_35595789_35605586	ENSG00000174373.16	0.009637	47	1	0.009637	Adipose_Subcutaneous	0.009637	Adipose_Visceral_Omentum	47	8.58583e-16	47	-2.58859	2.58859	-2.14798	1.46026	1	0
intron_14_35595789_35605586	ENSG00000174373.16	0.009637	47	1	0.009637	Adipose_Subcutaneous	0.009637	Adipose_Visceral_Omentum	47	8.58583e-16	47	-2.58859	2.58859	-2.14798	1.46026	1	0
intron_14_35595789_35605586	ENSG00000174373.16	0.009637	47	1	0.009637	Adipose_Subcutaneous	0.009637	Adipose_Visceral_Omentum	47	8.58583e-16	47	-2.58859	2.58859	-2.14798	1.46026	1	0
intron_14_35595789_35605586	ENSG00000174373.16	0.009637	47	1	0.009637	Adipose_Subcutaneous	0.009637	Adipose_Visceral_Omentum	47	8.58583e-16	47	-2.58859	2.58859	-2.14798	1.46026	1	0
intron_14_35659196_35664642	ENSG00000174373.16	0.0059845	44	1	0.00516277	Brain_Cerebellum	0.0416032	Brain_Putamen_basal_ganglia	42.5826	1.29408e-15	42.5826	-2.7967	-2.03747	-2.70161	0.168235	1	0
intron_14_35659196_35664642	ENSG00000174373.16	0.0059845	44	1	0.00516277	Brain_Cerebellum	0.0416032	Brain_Putamen_basal_ganglia	42.5826	1.29408e-15	42.5826	-2.7967	-2.03747	-2.70161	0.168235	1	0
intron_14_35659196_35664642	ENSG00000174373.16	0.0059845	44	1	0.00516277	Brain_Cerebellum	0.0416032	Brain_Putamen_basal_ganglia	42.5826	1.29408e-15	42.5826	-2.7967	-2.03747	-2.70161	0.168235	1	0
intron_14_35659196_35664642	ENSG00000174373.16	0.0059845	44	1	0.00516277	Brain_Cerebellum	0.0416032	Brain_Putamen_basal_ganglia	42.5826	1.29408e-15	42.5826	-2.7967	-2.03747	-2.70161	0.168235	1	0
intron_14_35659196_35664642	ENSG00000174373.16	0.0059845	44	1	0.00516277	Brain_Cerebellum	0.0416032	Brain_Putamen_basal_ganglia	42.5826	1.29408e-15	42.5826	-2.7967	-2.03747	-2.70161	0.168235	1	0
intron_14_35686666_35688459	ENSG00000174373.16	0.992307	48	1	0.021671	Artery_Aorta	0.928	Adipose_Subcutaneous	46.4797	1.05856e-15	46.4797	-2.29609	1.36675	-0.0722537	0.466643	1	0
intron_14_35686666_35688459	ENSG00000174373.16	0.992307	48	1	0.021671	Artery_Aorta	0.928	Adipose_Subcutaneous	46.4797	1.05856e-15	46.4797	-2.29609	1.36675	-0.0722537	0.466643	1	0
intron_14_35686666_35688459	ENSG00000174373.16	0.992307	48	1	0.021671	Artery_Aorta	0.928	Adipose_Subcutaneous	46.4797	1.05856e-15	46.4797	-2.29609	1.36675	-0.0722537	0.466643	1	0
intron_14_35686666_35688459	ENSG00000174373.16	0.992307	48	1	0.021671	Artery_Aorta	0.928	Adipose_Subcutaneous	46.4797	1.05856e-15	46.4797	-2.29609	1.36675	-0.0722537	0.466643	1	0
intron_14_35686666_35688459	ENSG00000174373.16	0.992307	48	1	0.021671	Artery_Aorta	0.928	Adipose_Subcutaneous	46.4797	1.05856e-15	46.4797	-2.29609	1.36675	-0.0722537	0.466643	1	0
intron_14_35686666_35688459	ENSG00000174373.16	0.992307	48	1	0.021671	Artery_Aorta	0.928	Adipose_Subcutaneous	46.4797	1.05856e-15	46.4797	-2.29609	1.36675	-0.0722537	0.466643	1	0
intron_14_35690003_35715707	ENSG00000174373.16	0.02041	31	1	0.02041	Artery_Tibial	0.02041	Adipose_Visceral_Omentum	31	7.38872e-16	31	-2.31872	-2.31872	-2.31872	2.43238e-16	1	0
intron_14_35690003_35715707	ENSG00000174373.16	0.02041	31	1	0.02041	Artery_Tibial	0.02041	Adipose_Visceral_Omentum	31	7.38872e-16	31	-2.31872	-2.31872	-2.31872	2.43238e-16	1	0
intron_14_35690003_35715707	ENSG00000174373.16	0.02041	31	1	0.02041	Artery_Tibial	0.02041	Adipose_Visceral_Omentum	31	7.38872e-16	31	-2.31872	-2.31872	-2.31872	2.43238e-16	1	0
intron_14_35690003_35715707	ENSG00000174373.16	0.02041	31	1	0.02041	Artery_Tibial	0.02041	Adipose_Visceral_Omentum	31	7.38872e-16	31	-2.31872	-2.31872	-2.31872	2.43238e-16	1	0
intron_14_35690003_35721688	ENSG00000174373.16	0.7947	8	1	0.7947	Adipose_Subcutaneous	0.7947	Esophagus_Gastroesophageal_Junction	8	7.69649e-33	8	-0.260212	-0.260212	-0.260212	5.93439e-17	1	0
intron_14_35690003_35721688	ENSG00000174373.16	0.7947	8	1	0.7947	Adipose_Subcutaneous	0.7947	Esophagus_Gastroesophageal_Junction	8	7.69649e-33	8	-0.260212	-0.260212	-0.260212	5.93439e-17	1	0
intron_14_35826658_35831410	ENSG00000100916.13	0.5127	4	1	0.5127	Adipose_Subcutaneous	0.5127	Testis	4	3.2232e-17	4	-0.654639	0.654639	2.77556e-17	0.755912	1	0
intron_14_35833105_35862590	ENSG00000100916.13	0.06418	12	1	0.06418	Adipose_Visceral_Omentum	0.06418	Skin_Sun_Exposed_Lower_leg	12	3.7166e-17	12	-1.85093	-1.85093	-1.85093	2.99405e-16	1	0
intron_14_35833105_35862590	ENSG00000100916.13	0.06418	12	1	0.06418	Adipose_Visceral_Omentum	0.06418	Skin_Sun_Exposed_Lower_leg	12	3.7166e-17	12	-1.85093	-1.85093	-1.85093	2.99405e-16	1	0
intron_14_35865761_35867906	ENSG00000100916.13	0.281583	2	2	0.1343	Heart_Left_Ventricle	0.6222	Brain_Cortex	1.03198	0.968016	0.968016	0.492735	1.49736	0.995047	0.710376	2	0
intron_14_36300823_36311573	ENSG00000151332.18	0.7787	46	1	0.7787	Adipose_Subcutaneous	0.7787	Adipose_Visceral_Omentum	46	6.07691e-16	46	-0.281014	0.281014	0.0855259	0.27064	1	0
intron_14_36300823_36311573	ENSG00000151332.18	0.7787	46	1	0.7787	Adipose_Subcutaneous	0.7787	Adipose_Visceral_Omentum	46	6.07691e-16	46	-0.281014	0.281014	0.0855259	0.27064	1	0
intron_14_36300823_36311573	ENSG00000151332.18	0.7787	46	1	0.7787	Adipose_Subcutaneous	0.7787	Adipose_Visceral_Omentum	46	6.07691e-16	46	-0.281014	0.281014	0.0855259	0.27064	1	0
intron_14_36300823_36311573	ENSG00000151332.18	0.7787	46	1	0.7787	Adipose_Subcutaneous	0.7787	Adipose_Visceral_Omentum	46	6.07691e-16	46	-0.281014	0.281014	0.0855259	0.27064	1	0
intron_14_36300823_36311573	ENSG00000151332.18	0.7787	46	1	0.7787	Adipose_Subcutaneous	0.7787	Adipose_Visceral_Omentum	46	6.07691e-16	46	-0.281014	0.281014	0.0855259	0.27064	1	0
intron_14_36300823_36311573	ENSG00000151332.18	0.7787	46	1	0.7787	Adipose_Subcutaneous	0.7787	Adipose_Visceral_Omentum	46	6.07691e-16	46	-0.281014	0.281014	0.0855259	0.27064	1	0
intron_14_36311725_36311959	ENSG00000151332.18	0.013986	49	1	0.01398	Brain_Amygdala	0.266269	Whole_Blood	48	6.92879e-16	48	-2.45778	2.45778	-0.825227	2.31759	1	0
intron_14_36311725_36311959	ENSG00000151332.18	0.013986	49	1	0.01398	Brain_Amygdala	0.266269	Whole_Blood	48	6.92879e-16	48	-2.45778	2.45778	-0.825227	2.31759	1	0
intron_14_36311725_36311959	ENSG00000151332.18	0.013986	49	1	0.01398	Brain_Amygdala	0.266269	Whole_Blood	48	6.92879e-16	48	-2.45778	2.45778	-0.825227	2.31759	1	0
intron_14_36311725_36311959	ENSG00000151332.18	0.013986	49	1	0.01398	Brain_Amygdala	0.266269	Whole_Blood	48	6.92879e-16	48	-2.45778	2.45778	-0.825227	2.31759	1	0
intron_14_36311725_36311959	ENSG00000151332.18	0.013986	49	1	0.01398	Brain_Amygdala	0.266269	Whole_Blood	48	6.92879e-16	48	-2.45778	2.45778	-0.825227	2.31759	1	0
intron_14_36311725_36311959	ENSG00000151332.18	0.013986	49	1	0.01398	Brain_Amygdala	0.266269	Whole_Blood	48	6.92879e-16	48	-2.45778	2.45778	-0.825227	2.31759	1	0
intron_14_36311725_36311959	ENSG00000151332.18	0.013986	49	1	0.01398	Brain_Amygdala	0.266269	Whole_Blood	48	6.92879e-16	48	-2.45778	2.45778	-0.825227	2.31759	1	0
intron_14_36311725_36314512	ENSG00000151332.18	0.01398	34	1	0.01398	Adipose_Visceral_Omentum	0.01398	Brain_Cerebellum	34	4.2368e-16	34	2.45778	2.45778	2.45778	2.56395e-16	1	0
intron_14_36311725_36314512	ENSG00000151332.18	0.01398	34	1	0.01398	Adipose_Visceral_Omentum	0.01398	Brain_Cerebellum	34	4.2368e-16	34	2.45778	2.45778	2.45778	2.56395e-16	1	0
intron_14_36311725_36314512	ENSG00000151332.18	0.01398	34	1	0.01398	Adipose_Visceral_Omentum	0.01398	Brain_Cerebellum	34	4.2368e-16	34	2.45778	2.45778	2.45778	2.56395e-16	1	0
intron_14_36311725_36314512	ENSG00000151332.18	0.01398	34	1	0.01398	Adipose_Visceral_Omentum	0.01398	Brain_Cerebellum	34	4.2368e-16	34	2.45778	2.45778	2.45778	2.56395e-16	1	0
intron_14_36311725_36314512	ENSG00000151332.18	0.01398	34	1	0.01398	Adipose_Visceral_Omentum	0.01398	Brain_Cerebellum	34	4.2368e-16	34	2.45778	2.45778	2.45778	2.56395e-16	1	0
intron_14_36312024_36314512	ENSG00000151332.18	0.5451	2	1	0.5451	Pancreas	0.5451	Pancreas	2	3.3547e-17	2	-0.605119	0.605119	0	0.855767	1	0
intron_14_36314915_36316693	ENSG00000151332.18	0.313868	2	2	0.1439	Liver	0.5451	Prostate	1.12456	0.875437	0.875437	-0.605119	1.46142	0.428151	1.46126	2	0
intron_14_37198104_37219553	ENSG00000151338.18	0.0163374	16	2	0.004369	Minor_Salivary_Gland	0.8022	Adipose_Visceral_Omentum	14.1166	1.24531e-17	1.88344	-2.85021	0.250501	-0.154492	1.01735	2	0
intron_14_37198104_37219553	ENSG00000151338.18	0.0163374	16	2	0.004369	Minor_Salivary_Gland	0.8022	Adipose_Visceral_Omentum	14.1166	1.24531e-17	1.88344	-2.85021	0.250501	-0.154492	1.01735	2	0
intron_14_37198104_37247103	ENSG00000151338.18	0.129306	26	7	0.004369	Brain_Spinal_cord_cervical_c-1	0.7872	Breast_Mammary_Tissue	15.2584	5.20974e-16	0.642186	-2.85021	0.370513	-1.91357	0.929615	7	0
intron_14_37198104_37247103	ENSG00000151338.18	0.129306	26	7	0.004369	Brain_Spinal_cord_cervical_c-1	0.7872	Breast_Mammary_Tissue	15.2584	5.20974e-16	0.642186	-2.85021	0.370513	-1.91357	0.929615	7	0
intron_14_37219691_37247103	ENSG00000151338.18	0.00580243	13	1	0.004232	Nerve_Tibial	0.007431	Uterus	12.6718	1.06853e-17	12.6718	-2.86033	-2.67689	-2.72586	0.0429882	1	0
intron_14_37227838_37247103	ENSG00000151338.18	0.00756302	17	1	0.007514	Artery_Tibial	0.00865945	Minor_Salivary_Gland	16.8788	8.07157e-18	16.8788	2.62521	2.67316	2.66164	0.0170761	1	0
intron_14_37268793_37270420	ENSG00000151338.18	0.8046	5	1	0.8046	Adipose_Visceral_Omentum	0.8046	Adipose_Visceral_Omentum	5	1.93454e-32	5	0.247398	0.247398	0.247398	0	1	0
intron_14_37285447_37308056	ENSG00000151338.18	0.00614467	20	1	0.005868	Cells_Cultured_fibroblasts	0.007218	Thyroid	19.6421	6.44499e-18	19.6421	-2.75507	-2.68662	-2.71538	0.0205658	1	0
intron_14_37290368_37308056	ENSG00000151338.18	0.00627293	25	1	0.005868	Artery_Aorta	0.007218	Artery_Coronary	25	5.52985e-18	25	2.68662	2.75507	2.73316	0.0325897	1	0
intron_14_37290368_37308056	ENSG00000151338.18	0.00627293	25	1	0.005868	Artery_Aorta	0.007218	Artery_Coronary	25	5.52985e-18	25	2.68662	2.75507	2.73316	0.0325897	1	0
intron_14_37290368_37308056	ENSG00000151338.18	0.00627293	25	1	0.005868	Artery_Aorta	0.007218	Artery_Coronary	25	5.52985e-18	25	2.68662	2.75507	2.73316	0.0325897	1	0
intron_14_37422949_37499908	ENSG00000151338.18	0.004	13	1	0.004	Brain_Anterior_cingulate_cortex_BA24	0.004	Adipose_Subcutaneous	13	2.34784e-48	13	-2.87816	2.87816	-2.43537	1.59652	1	0
intron_14_37422949_37499908	ENSG00000151338.18	0.004	13	1	0.004	Brain_Anterior_cingulate_cortex_BA24	0.004	Adipose_Subcutaneous	13	2.34784e-48	13	-2.87816	2.87816	-2.43537	1.59652	1	0
intron_14_37500138_37546905	ENSG00000151338.18	0.0373464	9	3	0.004021	Colon_Transverse	0.04157	Testis	8.16403	2.60824e-17	0.277316	-2.87651	2.0378	-2.13824	1.5812	3	0
intron_14_38763045_38835231	ENSG00000259070.5	0.0354	5	1	0.0354	Brain_Amygdala	0.0354	Brain_Amygdala	5	1.39124e-16	5	-2.10375	2.10375	1.26225	1.88165	1	0
intron_14_39033328_39037466	ENSG00000100934.14	0.3329	6	1	0.3329	Adipose_Subcutaneous	0.3329	Nerve_Tibial	6	7.92073e-18	6	0.968289	0.968289	0.968289	1.21619e-16	1	0
intron_14_39033328_39037470	ENSG00000100934.14	0.3329	6	1	0.3329	Adipose_Subcutaneous	0.3329	Skin_Sun_Exposed_Lower_leg	6	6.26475e-47	6	0.968289	0.968289	0.968289	9.93014e-17	1	0
intron_14_39033328_39039031	ENSG00000100934.14	0.598365	27	2	0.322418	Muscle_Skeletal	0.7306	Minor_Salivary_Gland	25.9963	7.3841e-16	1.00366	-0.989501	-0.344328	-0.945965	0.120308	2	0
intron_14_39033328_39039031	ENSG00000100934.14	0.598365	27	2	0.322418	Muscle_Skeletal	0.7306	Minor_Salivary_Gland	25.9963	7.3841e-16	1.00366	-0.989501	-0.344328	-0.945965	0.120308	2	0
intron_14_39033328_39039031	ENSG00000100934.14	0.598365	27	2	0.322418	Muscle_Skeletal	0.7306	Minor_Salivary_Gland	25.9963	7.3841e-16	1.00366	-0.989501	-0.344328	-0.945965	0.120308	2	0
intron_14_39033328_39039031	ENSG00000100934.14	0.598365	27	2	0.322418	Muscle_Skeletal	0.7306	Minor_Salivary_Gland	25.9963	7.3841e-16	1.00366	-0.989501	-0.344328	-0.945965	0.120308	2	0
intron_14_39033328_39039031	ENSG00000100934.14	0.598365	27	2	0.322418	Muscle_Skeletal	0.7306	Minor_Salivary_Gland	25.9963	7.3841e-16	1.00366	-0.989501	-0.344328	-0.945965	0.120308	2	0
intron_14_39037608_39039031	ENSG00000100934.14	0.3393	11	1	0.3393	Adipose_Subcutaneous	0.3393	Artery_Aorta	11	1.63222e-17	11	0.955549	0.955549	0.955549	1.16441e-16	1	0
intron_14_39045324_39048652	ENSG00000100934.14	0.829691	43	5	0.306159	Adrenal_Gland	0.874942	Prostate	17.6932	4.55754e-16	2.17739	-1.02331	0.998783	-0.241361	0.672222	5	0
intron_14_39045324_39048652	ENSG00000100934.14	0.829691	43	5	0.306159	Adrenal_Gland	0.874942	Prostate	17.6932	4.55754e-16	2.17739	-1.02331	0.998783	-0.241361	0.672222	5	0
intron_14_39045324_39048652	ENSG00000100934.14	0.829691	43	5	0.306159	Adrenal_Gland	0.874942	Prostate	17.6932	4.55754e-16	2.17739	-1.02331	0.998783	-0.241361	0.672222	5	0
intron_14_39045324_39048652	ENSG00000100934.14	0.829691	43	5	0.306159	Adrenal_Gland	0.874942	Prostate	17.6932	4.55754e-16	2.17739	-1.02331	0.998783	-0.241361	0.672222	5	0
intron_14_39045324_39048652	ENSG00000100934.14	0.829691	43	5	0.306159	Adrenal_Gland	0.874942	Prostate	17.6932	4.55754e-16	2.17739	-1.02331	0.998783	-0.241361	0.672222	5	0
intron_14_39045324_39048652	ENSG00000100934.14	0.829691	43	5	0.306159	Adrenal_Gland	0.874942	Prostate	17.6932	4.55754e-16	2.17739	-1.02331	0.998783	-0.241361	0.672222	5	0
intron_14_39047438_39048652	ENSG00000100934.14	0.5246	4	1	0.5246	Nerve_Tibial	0.5246	Adipose_Subcutaneous	4	1.11022e-16	4	-0.636271	0.636271	5.55112e-17	0.734702	1	0
intron_14_39114395_39114829	ENSG00000092208.16	0.1622	22	1	0.1622	Adrenal_Gland	0.1622	Adipose_Subcutaneous	22	3.11936e-17	22	1.39771	1.39771	1.39771	2.2727e-16	1	0
intron_14_39114395_39114829	ENSG00000092208.16	0.1622	22	1	0.1622	Adrenal_Gland	0.1622	Adipose_Subcutaneous	22	3.11936e-17	22	1.39771	1.39771	1.39771	2.2727e-16	1	0
intron_14_39114475_39114829	ENSG00000092208.16	0.321382	24	2	0.1622	Brain_Substantia_nigra	0.5991	Skin_Sun_Exposed_Lower_leg	22.7969	2.06581e-19	0.999108	-1.39771	0.525695	-1.3039	0.3954	2	0
intron_14_39114475_39114829	ENSG00000092208.16	0.321382	24	2	0.1622	Brain_Substantia_nigra	0.5991	Skin_Sun_Exposed_Lower_leg	22.7969	2.06581e-19	0.999108	-1.39771	0.525695	-1.3039	0.3954	2	0
intron_14_39114475_39114829	ENSG00000092208.16	0.321382	24	2	0.1622	Brain_Substantia_nigra	0.5991	Skin_Sun_Exposed_Lower_leg	22.7969	2.06581e-19	0.999108	-1.39771	0.525695	-1.3039	0.3954	2	0
intron_14_39118599_39122430	ENSG00000092208.16	0.504099	30	2	0.4741	Brain_Cerebellar_Hemisphere	0.833517	Lung	24.2953	1.48159e-15	5.70465	-0.715824	0.504514	-0.0118332	0.519018	2	0
intron_14_39118599_39122430	ENSG00000092208.16	0.504099	30	2	0.4741	Brain_Cerebellar_Hemisphere	0.833517	Lung	24.2953	1.48159e-15	5.70465	-0.715824	0.504514	-0.0118332	0.519018	2	0
intron_14_39122543_39124992	ENSG00000092208.16	0.921	42	1	0.921	Artery_Tibial	0.921	Adrenal_Gland	42	1.44105e-15	42	-0.0991741	0.0991741	0.0802838	0.0589296	1	0
intron_14_39122543_39124992	ENSG00000092208.16	0.921	42	1	0.921	Artery_Tibial	0.921	Adrenal_Gland	42	1.44105e-15	42	-0.0991741	0.0991741	0.0802838	0.0589296	1	0
intron_14_39122543_39124992	ENSG00000092208.16	0.921	42	1	0.921	Artery_Tibial	0.921	Adrenal_Gland	42	1.44105e-15	42	-0.0991741	0.0991741	0.0802838	0.0589296	1	0
intron_14_39122543_39124992	ENSG00000092208.16	0.921	42	1	0.921	Artery_Tibial	0.921	Adrenal_Gland	42	1.44105e-15	42	-0.0991741	0.0991741	0.0802838	0.0589296	1	0
intron_14_39122543_39124992	ENSG00000092208.16	0.921	42	1	0.921	Artery_Tibial	0.921	Adrenal_Gland	42	1.44105e-15	42	-0.0991741	0.0991741	0.0802838	0.0589296	1	0
intron_14_39122543_39124992	ENSG00000092208.16	0.921	42	1	0.921	Artery_Tibial	0.921	Adrenal_Gland	42	1.44105e-15	42	-0.0991741	0.0991741	0.0802838	0.0589296	1	0
intron_14_39122543_39124992	ENSG00000092208.16	0.921	42	1	0.921	Artery_Tibial	0.921	Adrenal_Gland	42	1.44105e-15	42	-0.0991741	0.0991741	0.0802838	0.0589296	1	0
intron_14_39122543_39128280	ENSG00000092208.16	0.921	34	1	0.921	Artery_Coronary	0.921	Adipose_Visceral_Omentum	34	6.82583e-16	34	-0.0991741	-0.0991741	-0.0991741	1.75874e-17	1	0
intron_14_39122543_39128280	ENSG00000092208.16	0.921	34	1	0.921	Artery_Coronary	0.921	Adipose_Visceral_Omentum	34	6.82583e-16	34	-0.0991741	-0.0991741	-0.0991741	1.75874e-17	1	0
intron_14_39122543_39128280	ENSG00000092208.16	0.921	34	1	0.921	Artery_Coronary	0.921	Adipose_Visceral_Omentum	34	6.82583e-16	34	-0.0991741	-0.0991741	-0.0991741	1.75874e-17	1	0
intron_14_39125036_39128280	ENSG00000092208.16	0.638131	12	1	0.638131	Adipose_Visceral_Omentum	0.638131	Skin_Not_Sun_Exposed_Suprapubic	12	5.65883e-33	12	-0.470314	0.470314	-0.0783856	0.484356	1	0
intron_14_39128348_39131958	ENSG00000092208.16	0.9176	20	1	0.9176	Brain_Hypothalamus	0.9176	Artery_Tibial	20	7.83424e-18	20	-0.103457	0.103457	-0.0724201	0.0758027	1	0
intron_14_39128348_39131958	ENSG00000092208.16	0.9176	20	1	0.9176	Brain_Hypothalamus	0.9176	Artery_Tibial	20	7.83424e-18	20	-0.103457	0.103457	-0.0724201	0.0758027	1	0
intron_14_39132068_39136440	ENSG00000092208.16	0.321886	45	2	0.1351	Artery_Aorta	0.365157	Esophagus_Gastroesophageal_Junction	42.9751	7.58416e-16	2.02487	-1.49429	-0.905581	-1.46019	0.129874	2	0
intron_14_39132068_39136440	ENSG00000092208.16	0.321886	45	2	0.1351	Artery_Aorta	0.365157	Esophagus_Gastroesophageal_Junction	42.9751	7.58416e-16	2.02487	-1.49429	-0.905581	-1.46019	0.129874	2	0
intron_14_39132068_39136440	ENSG00000092208.16	0.321886	45	2	0.1351	Artery_Aorta	0.365157	Esophagus_Gastroesophageal_Junction	42.9751	7.58416e-16	2.02487	-1.49429	-0.905581	-1.46019	0.129874	2	0
intron_14_39132068_39136440	ENSG00000092208.16	0.321886	45	2	0.1351	Artery_Aorta	0.365157	Esophagus_Gastroesophageal_Junction	42.9751	7.58416e-16	2.02487	-1.49429	-0.905581	-1.46019	0.129874	2	0
intron_14_39132068_39136440	ENSG00000092208.16	0.321886	45	2	0.1351	Artery_Aorta	0.365157	Esophagus_Gastroesophageal_Junction	42.9751	7.58416e-16	2.02487	-1.49429	-0.905581	-1.46019	0.129874	2	0
intron_14_39132068_39136440	ENSG00000092208.16	0.321886	45	2	0.1351	Artery_Aorta	0.365157	Esophagus_Gastroesophageal_Junction	42.9751	7.58416e-16	2.02487	-1.49429	-0.905581	-1.46019	0.129874	2	0
intron_14_39133719_39136440	ENSG00000092208.16	0.6543	15	1	0.6543	Artery_Aorta	0.6543	Brain_Amygdala	15	6.04611e-18	15	-0.447797	0.447797	-0.38809	0.231241	1	0
intron_14_39150381_39151746	ENSG00000182400.14	0.855648	14	5	0.2113	Prostate	0.9043	Brain_Cortex	6.83246	2.03732e-18	0.635903	-1.25	0.31247	0.0427509	0.432353	5	0
intron_14_39151839_39154211	ENSG00000182400.14	0.902507	41	2	0.653889	Colon_Sigmoid	0.8719	Artery_Coronary	32.4867	1.4938e-15	8.51328	-0.448367	0.161246	-0.36848	0.162692	2	0
intron_14_39151839_39154211	ENSG00000182400.14	0.902507	41	2	0.653889	Colon_Sigmoid	0.8719	Artery_Coronary	32.4867	1.4938e-15	8.51328	-0.448367	0.161246	-0.36848	0.162692	2	0
intron_14_39151839_39154211	ENSG00000182400.14	0.902507	41	2	0.653889	Colon_Sigmoid	0.8719	Artery_Coronary	32.4867	1.4938e-15	8.51328	-0.448367	0.161246	-0.36848	0.162692	2	0
intron_14_39151839_39154211	ENSG00000182400.14	0.902507	41	2	0.653889	Colon_Sigmoid	0.8719	Artery_Coronary	32.4867	1.4938e-15	8.51328	-0.448367	0.161246	-0.36848	0.162692	2	0
intron_14_39151839_39154211	ENSG00000182400.14	0.902507	41	2	0.653889	Colon_Sigmoid	0.8719	Artery_Coronary	32.4867	1.4938e-15	8.51328	-0.448367	0.161246	-0.36848	0.162692	2	0
intron_14_39151839_39154211	ENSG00000182400.14	0.902507	41	2	0.653889	Colon_Sigmoid	0.8719	Artery_Coronary	32.4867	1.4938e-15	8.51328	-0.448367	0.161246	-0.36848	0.162692	2	0
intron_14_39151839_39158285	ENSG00000182400.14	0.902464	46	2	0.647359	Colon_Sigmoid	0.8719	Brain_Putamen_basal_ganglia	42.2389	7.16969e-16	3.76112	0.161246	0.457434	0.428058	0.0714201	2	0
intron_14_39151839_39158285	ENSG00000182400.14	0.902464	46	2	0.647359	Colon_Sigmoid	0.8719	Brain_Putamen_basal_ganglia	42.2389	7.16969e-16	3.76112	0.161246	0.457434	0.428058	0.0714201	2	0
intron_14_39151839_39158285	ENSG00000182400.14	0.902464	46	2	0.647359	Colon_Sigmoid	0.8719	Brain_Putamen_basal_ganglia	42.2389	7.16969e-16	3.76112	0.161246	0.457434	0.428058	0.0714201	2	0
intron_14_39151839_39158285	ENSG00000182400.14	0.902464	46	2	0.647359	Colon_Sigmoid	0.8719	Brain_Putamen_basal_ganglia	42.2389	7.16969e-16	3.76112	0.161246	0.457434	0.428058	0.0714201	2	0
intron_14_39151839_39158285	ENSG00000182400.14	0.902464	46	2	0.647359	Colon_Sigmoid	0.8719	Brain_Putamen_basal_ganglia	42.2389	7.16969e-16	3.76112	0.161246	0.457434	0.428058	0.0714201	2	0
intron_14_39151839_39158285	ENSG00000182400.14	0.902464	46	2	0.647359	Colon_Sigmoid	0.8719	Brain_Putamen_basal_ganglia	42.2389	7.16969e-16	3.76112	0.161246	0.457434	0.428058	0.0714201	2	0
intron_14_39151839_39158285	ENSG00000182400.14	0.902464	46	2	0.647359	Colon_Sigmoid	0.8719	Brain_Putamen_basal_ganglia	42.2389	7.16969e-16	3.76112	0.161246	0.457434	0.428058	0.0714201	2	0
intron_14_39154294_39158285	ENSG00000182400.14	0.68561	41	1	0.68322	Breast_Mammary_Tissue	0.8765	Lung	40.0303	1.2018e-15	40.0303	-0.408073	0.155408	-0.392306	0.0877496	1	0
intron_14_39154294_39158285	ENSG00000182400.14	0.68561	41	1	0.68322	Breast_Mammary_Tissue	0.8765	Lung	40.0303	1.2018e-15	40.0303	-0.408073	0.155408	-0.392306	0.0877496	1	0
intron_14_39154294_39158285	ENSG00000182400.14	0.68561	41	1	0.68322	Breast_Mammary_Tissue	0.8765	Lung	40.0303	1.2018e-15	40.0303	-0.408073	0.155408	-0.392306	0.0877496	1	0
intron_14_39154294_39158285	ENSG00000182400.14	0.68561	41	1	0.68322	Breast_Mammary_Tissue	0.8765	Lung	40.0303	1.2018e-15	40.0303	-0.408073	0.155408	-0.392306	0.0877496	1	0
intron_14_39154294_39158285	ENSG00000182400.14	0.68561	41	1	0.68322	Breast_Mammary_Tissue	0.8765	Lung	40.0303	1.2018e-15	40.0303	-0.408073	0.155408	-0.392306	0.0877496	1	0
intron_14_39154294_39158285	ENSG00000182400.14	0.68561	41	1	0.68322	Breast_Mammary_Tissue	0.8765	Lung	40.0303	1.2018e-15	40.0303	-0.408073	0.155408	-0.392306	0.0877496	1	0
intron_14_39158402_39159450	ENSG00000182400.14	0.754684	20	1	0.754684	Adipose_Subcutaneous	0.754684	Brain_Frontal_Cortex_BA9	20	1.0356e-17	20	-0.31247	-0.31247	-0.31247	5.69532e-17	1	0
intron_14_39158402_39159450	ENSG00000182400.14	0.754684	20	1	0.754684	Adipose_Subcutaneous	0.754684	Brain_Frontal_Cortex_BA9	20	1.0356e-17	20	-0.31247	-0.31247	-0.31247	5.69532e-17	1	0
intron_14_39158402_39159450	ENSG00000182400.14	0.754684	20	1	0.754684	Adipose_Subcutaneous	0.754684	Brain_Frontal_Cortex_BA9	20	1.0356e-17	20	-0.31247	-0.31247	-0.31247	5.69532e-17	1	0
intron_14_39158402_39159450	ENSG00000182400.14	0.754684	20	1	0.754684	Adipose_Subcutaneous	0.754684	Brain_Frontal_Cortex_BA9	20	1.0356e-17	20	-0.31247	-0.31247	-0.31247	5.69532e-17	1	0
intron_14_39158402_39159483	ENSG00000182400.14	0.646482	21	2	0.3832	Adipose_Visceral_Omentum	0.6624	Brain_Cerebellar_Hemisphere	18.0448	9.9963e-33	2.93819	-0.872015	0.872015	0.423828	0.323405	2	0
intron_14_39159550_39163246	ENSG00000182400.14	0.877064	20	2	0.6379	Breast_Mammary_Tissue	0.77211	Artery_Tibial	18.8495	2.17783e-17	1.15046	-0.470637	-0.289616	-0.306962	0.0534463	2	0
intron_14_39159550_39170015	ENSG00000182400.14	0.912166	47	5	0.2992	Brain_Amygdala	0.989482	Testis	26.8916	5.11264e-16	0.995534	-1.03815	1.03815	0.0405955	0.559285	5	0
intron_14_39159550_39170015	ENSG00000182400.14	0.912166	47	5	0.2992	Brain_Amygdala	0.989482	Testis	26.8916	5.11264e-16	0.995534	-1.03815	1.03815	0.0405955	0.559285	5	0
intron_14_39159550_39170015	ENSG00000182400.14	0.912166	47	5	0.2992	Brain_Amygdala	0.989482	Testis	26.8916	5.11264e-16	0.995534	-1.03815	1.03815	0.0405955	0.559285	5	0
intron_14_39159550_39170015	ENSG00000182400.14	0.912166	47	5	0.2992	Brain_Amygdala	0.989482	Testis	26.8916	5.11264e-16	0.995534	-1.03815	1.03815	0.0405955	0.559285	5	0
intron_14_39159550_39170015	ENSG00000182400.14	0.912166	47	5	0.2992	Brain_Amygdala	0.989482	Testis	26.8916	5.11264e-16	0.995534	-1.03815	1.03815	0.0405955	0.559285	5	0
intron_14_39265421_39276934	ENSG00000150527.16	0.0929225	30	2	0.02894	Adrenal_Gland	0.5287	Vagina	25.6044	4.26163e-16	4.39563	0.629992	2.1843	1.50615	0.591922	2	0
intron_14_39265421_39276934	ENSG00000150527.16	0.0929225	30	2	0.02894	Adrenal_Gland	0.5287	Vagina	25.6044	4.26163e-16	4.39563	0.629992	2.1843	1.50615	0.591922	2	0
intron_14_39265421_39276934	ENSG00000150527.16	0.0929225	30	2	0.02894	Adrenal_Gland	0.5287	Vagina	25.6044	4.26163e-16	4.39563	0.629992	2.1843	1.50615	0.591922	2	0
intron_14_39265421_39276934	ENSG00000150527.16	0.0929225	30	2	0.02894	Adrenal_Gland	0.5287	Vagina	25.6044	4.26163e-16	4.39563	0.629992	2.1843	1.50615	0.591922	2	0
intron_14_39265421_39276934	ENSG00000150527.16	0.0929225	30	2	0.02894	Adrenal_Gland	0.5287	Vagina	25.6044	4.26163e-16	4.39563	0.629992	2.1843	1.50615	0.591922	2	0
intron_14_39266527_39276934	ENSG00000150527.16	0.645059	24	2	0.361315	Brain_Cerebellum	0.7546	Adrenal_Gland	21.0171	2.17655e-19	2.98291	-0.912861	0.894382	-0.159062	0.410164	2	0
intron_14_39266527_39276934	ENSG00000150527.16	0.645059	24	2	0.361315	Brain_Cerebellum	0.7546	Adrenal_Gland	21.0171	2.17655e-19	2.98291	-0.912861	0.894382	-0.159062	0.410164	2	0
intron_14_39266527_39276934	ENSG00000150527.16	0.645059	24	2	0.361315	Brain_Cerebellum	0.7546	Adrenal_Gland	21.0171	2.17655e-19	2.98291	-0.912861	0.894382	-0.159062	0.410164	2	0
intron_14_39266527_39276934	ENSG00000150527.16	0.645059	24	2	0.361315	Brain_Cerebellum	0.7546	Adrenal_Gland	21.0171	2.17655e-19	2.98291	-0.912861	0.894382	-0.159062	0.410164	2	0
intron_14_39266527_39276934	ENSG00000150527.16	0.645059	24	2	0.361315	Brain_Cerebellum	0.7546	Adrenal_Gland	21.0171	2.17655e-19	2.98291	-0.912861	0.894382	-0.159062	0.410164	2	0
intron_14_39279537_39291019	ENSG00000150527.16	0.107334	38	2	0.03489	Artery_Aorta	0.784442	Spleen	25.2304	9.99737e-16	12.7696	-2.10963	2.10963	-0.112122	1.37065	2	0
intron_14_39279537_39291019	ENSG00000150527.16	0.107334	38	2	0.03489	Artery_Aorta	0.784442	Spleen	25.2304	9.99737e-16	12.7696	-2.10963	2.10963	-0.112122	1.37065	2	0
intron_14_39279537_39291019	ENSG00000150527.16	0.107334	38	2	0.03489	Artery_Aorta	0.784442	Spleen	25.2304	9.99737e-16	12.7696	-2.10963	2.10963	-0.112122	1.37065	2	0
intron_14_39279537_39291019	ENSG00000150527.16	0.107334	38	2	0.03489	Artery_Aorta	0.784442	Spleen	25.2304	9.99737e-16	12.7696	-2.10963	2.10963	-0.112122	1.37065	2	0
intron_14_39279537_39291019	ENSG00000150527.16	0.107334	38	2	0.03489	Artery_Aorta	0.784442	Spleen	25.2304	9.99737e-16	12.7696	-2.10963	2.10963	-0.112122	1.37065	2	0
intron_14_39291096_39293271	ENSG00000150527.16	0.04391	28	1	0.04391	Adipose_Visceral_Omentum	0.04391	Artery_Coronary	28	5.192e-16	28	-2.01495	2.01495	1.29532	1.57174	1	0
intron_14_39291096_39293271	ENSG00000150527.16	0.04391	28	1	0.04391	Adipose_Visceral_Omentum	0.04391	Artery_Coronary	28	5.192e-16	28	-2.01495	2.01495	1.29532	1.57174	1	0
intron_14_39291096_39293271	ENSG00000150527.16	0.04391	28	1	0.04391	Adipose_Visceral_Omentum	0.04391	Artery_Coronary	28	5.192e-16	28	-2.01495	2.01495	1.29532	1.57174	1	0
intron_14_39318011_39319209	ENSG00000150527.16	0.452339	44	1	0.4469	Adipose_Visceral_Omentum	0.4569	Brain_Amygdala	44	7.35207e-16	44	-0.760593	-0.743961	-0.751521	0.00837744	1	0
intron_14_39318011_39319209	ENSG00000150527.16	0.452339	44	1	0.4469	Adipose_Visceral_Omentum	0.4569	Brain_Amygdala	44	7.35207e-16	44	-0.760593	-0.743961	-0.751521	0.00837744	1	0
intron_14_39318011_39319209	ENSG00000150527.16	0.452339	44	1	0.4469	Adipose_Visceral_Omentum	0.4569	Brain_Amygdala	44	7.35207e-16	44	-0.760593	-0.743961	-0.751521	0.00837744	1	0
intron_14_39318011_39319209	ENSG00000150527.16	0.452339	44	1	0.4469	Adipose_Visceral_Omentum	0.4569	Brain_Amygdala	44	7.35207e-16	44	-0.760593	-0.743961	-0.751521	0.00837744	1	0
intron_14_39318011_39319209	ENSG00000150527.16	0.452339	44	1	0.4469	Adipose_Visceral_Omentum	0.4569	Brain_Amygdala	44	7.35207e-16	44	-0.760593	-0.743961	-0.751521	0.00837744	1	0
intron_14_39319291_39320928	ENSG00000150527.16	0.148062	6	2	0.05079	Testis	0.5985	Brain_Spinal_cord_cervical_c-1	5.11258	1.21535e-18	0.887422	-0.526559	1.95325	0.237782	0.98613	2	0
intron_14_39319291_39326864	ENSG00000150527.16	0.265967	21	3	0.04417	Esophagus_Muscularis	0.5985	Heart_Left_Ventricle	13.6352	2.33363e-17	0.78988	-2.01247	0.526559	-1.42227	0.652151	3	0
intron_14_39319291_39326864	ENSG00000150527.16	0.265967	21	3	0.04417	Esophagus_Muscularis	0.5985	Heart_Left_Ventricle	13.6352	2.33363e-17	0.78988	-2.01247	0.526559	-1.42227	0.652151	3	0
intron_14_39319291_39326864	ENSG00000150527.16	0.265967	21	3	0.04417	Esophagus_Muscularis	0.5985	Heart_Left_Ventricle	13.6352	2.33363e-17	0.78988	-2.01247	0.526559	-1.42227	0.652151	3	0
intron_14_39319291_39326864	ENSG00000150527.16	0.265967	21	3	0.04417	Esophagus_Muscularis	0.5985	Heart_Left_Ventricle	13.6352	2.33363e-17	0.78988	-2.01247	0.526559	-1.42227	0.652151	3	0
intron_14_39319291_39326864	ENSG00000150527.16	0.265967	21	3	0.04417	Esophagus_Muscularis	0.5985	Heart_Left_Ventricle	13.6352	2.33363e-17	0.78988	-2.01247	0.526559	-1.42227	0.652151	3	0
intron_14_39321056_39324269	ENSG00000150527.16	0.159663	33	2	0.04417	Esophagus_Mucosa	0.2098	Artery_Coronary	30.1172	9.58564e-16	1.48302	1.25412	2.01247	1.81921	0.221485	2	0
intron_14_39321056_39324269	ENSG00000150527.16	0.159663	33	2	0.04417	Esophagus_Mucosa	0.2098	Artery_Coronary	30.1172	9.58564e-16	1.48302	1.25412	2.01247	1.81921	0.221485	2	0
intron_14_39321056_39324269	ENSG00000150527.16	0.159663	33	2	0.04417	Esophagus_Mucosa	0.2098	Artery_Coronary	30.1172	9.58564e-16	1.48302	1.25412	2.01247	1.81921	0.221485	2	0
intron_14_39321056_39324269	ENSG00000150527.16	0.159663	33	2	0.04417	Esophagus_Mucosa	0.2098	Artery_Coronary	30.1172	9.58564e-16	1.48302	1.25412	2.01247	1.81921	0.221485	2	0
intron_14_39321056_39324269	ENSG00000150527.16	0.159663	33	2	0.04417	Esophagus_Mucosa	0.2098	Artery_Coronary	30.1172	9.58564e-16	1.48302	1.25412	2.01247	1.81921	0.221485	2	0
intron_14_39321056_39326864	ENSG00000150527.16	0.320481	34	2	0.1379	Colon_Transverse	0.5985	Adipose_Visceral_Omentum	32.8302	6.59649e-16	1.1698	-1.48366	0.526559	-0.543312	0.272953	2	0
intron_14_39321056_39326864	ENSG00000150527.16	0.320481	34	2	0.1379	Colon_Transverse	0.5985	Adipose_Visceral_Omentum	32.8302	6.59649e-16	1.1698	-1.48366	0.526559	-0.543312	0.272953	2	0
intron_14_39321056_39326864	ENSG00000150527.16	0.320481	34	2	0.1379	Colon_Transverse	0.5985	Adipose_Visceral_Omentum	32.8302	6.59649e-16	1.1698	-1.48366	0.526559	-0.543312	0.272953	2	0
intron_14_39321056_39326864	ENSG00000150527.16	0.320481	34	2	0.1379	Colon_Transverse	0.5985	Adipose_Visceral_Omentum	32.8302	6.59649e-16	1.1698	-1.48366	0.526559	-0.543312	0.272953	2	0
intron_14_39321056_39326864	ENSG00000150527.16	0.320481	34	2	0.1379	Colon_Transverse	0.5985	Adipose_Visceral_Omentum	32.8302	6.59649e-16	1.1698	-1.48366	0.526559	-0.543312	0.272953	2	0
intron_14_39348977_39350098	ENSG00000150527.16	0.942898	10	3	0.6541	Artery_Coronary	0.692404	Pituitary	8.14997	1.56931e-18	0.87092	-0.40621	0.448074	0.278279	0.357968	3	0
intron_14_39348977_39350098	ENSG00000150527.16	0.942898	10	3	0.6541	Artery_Coronary	0.692404	Pituitary	8.14997	1.56931e-18	0.87092	-0.40621	0.448074	0.278279	0.357968	3	0
intron_14_39399787_39401176	ENSG00000165355.7	0.8998	10	1	0.8998	Artery_Aorta	0.8998	Adipose_Subcutaneous	10	1.32736e-33	10	-0.125914	0.125914	0.100731	0.079635	1	0
intron_14_39399787_39401176	ENSG00000165355.7	0.8998	10	1	0.8998	Artery_Aorta	0.8998	Adipose_Subcutaneous	10	1.32736e-33	10	-0.125914	0.125914	0.100731	0.079635	1	0
intron_14_39399787_39431564	ENSG00000165355.7	0.659115	10	3	0.239287	Brain_Caudate_basal_ganglia	0.91647	Brain_Cortex	7.13491	2.10233e-17	0.302672	-1.17677	0.125914	-0.375631	0.587251	3	0
intron_14_39401861_39402401	ENSG00000165355.7	0.6555	8	1	0.6555	Adipose_Subcutaneous	0.6555	Artery_Tibial	8	1.57246e-33	8	0.446135	0.446135	0.446135	3.63406e-17	1	0
intron_14_39402511_39431564	ENSG00000165355.7	0.1591	2	1	0.1591	Adrenal_Gland	0.1591	Heart_Atrial_Appendage	2	3.3547e-17	2	1.4081	1.4081	1.4081	2.22045e-16	1	0
intron_14_41888010_41891250	ENSG00000165379.13	0.8399	29	1	0.8399	Brain_Cortex	0.8399	Adipose_Visceral_Omentum	29	1.42987e-15	29	-0.202021	-0.202021	-0.202021	1.17289e-17	1	0
intron_14_41888010_41891250	ENSG00000165379.13	0.8399	29	1	0.8399	Brain_Cortex	0.8399	Adipose_Visceral_Omentum	29	1.42987e-15	29	-0.202021	-0.202021	-0.202021	1.17289e-17	1	0
intron_14_44895555_44899230	ENSG00000258633.1	0.2737	2	1	0.2737	Heart_Atrial_Appendage	0.2737	Heart_Atrial_Appendage	2	3.3547e-17	2	1.09458	1.09458	1.09458	0	1	0
intron_14_44895555_44899230	ENSG00000258949.1	0.2737	2	1	0.2737	Heart_Atrial_Appendage	0.2737	Heart_Atrial_Appendage	2	3.3547e-17	2	1.09458	1.09458	1.09458	0	1	0
intron_14_44899076_44899230	ENSG00000258949.1	0.272751	7	1	0.2487	Esophagus_Gastroesophageal_Junction	0.477806	Artery_Aorta	6.93448	1.26572e-33	6.93448	-1.15351	-0.709835	-1.09013	0.167694	1	0
intron_14_44899076_44899230	ENSG00000258633.1	0.272751	7	1	0.2487	Esophagus_Gastroesophageal_Junction	0.477806	Artery_Aorta	6.93448	1.26572e-33	6.93448	-1.15351	-0.709835	-1.09013	0.167694	1	0
intron_14_44903296_44904395	ENSG00000179476.7	0.9246	19	1	0.9246	Colon_Sigmoid	0.9246	Brain_Cerebellum	19	1.22174e-17	19	-0.094641	0.094641	0.0547921	0.0792815	1	0
intron_14_44903296_44904395	ENSG00000179476.7	0.9246	19	1	0.9246	Colon_Sigmoid	0.9246	Brain_Cerebellum	19	1.22174e-17	19	-0.094641	0.094641	0.0547921	0.0792815	1	0
intron_14_44903613_44904395	ENSG00000179476.7	0.9246	36	1	0.9246	Brain_Hippocampus	0.9246	Adipose_Subcutaneous	36	6.17372e-16	36	-0.094641	-0.094641	-0.094641	1.46494e-17	1	0
intron_14_44903613_44904395	ENSG00000179476.7	0.9246	36	1	0.9246	Brain_Hippocampus	0.9246	Adipose_Subcutaneous	36	6.17372e-16	36	-0.094641	-0.094641	-0.094641	1.46494e-17	1	0
intron_14_44903613_44904395	ENSG00000179476.7	0.9246	36	1	0.9246	Brain_Hippocampus	0.9246	Adipose_Subcutaneous	36	6.17372e-16	36	-0.094641	-0.094641	-0.094641	1.46494e-17	1	0
intron_14_44903613_44904395	ENSG00000179476.7	0.9246	36	1	0.9246	Brain_Hippocampus	0.9246	Adipose_Subcutaneous	36	6.17372e-16	36	-0.094641	-0.094641	-0.094641	1.46494e-17	1	0
intron_14_44934558_44945030	ENSG00000179454.13	0.3641	12	1	0.3641	Liver	0.3641	Nerve_Tibial	12	5.53616e-33	12	-0.90758	0.90758	-0.151263	0.934678	1	0
intron_14_44934558_44945030	ENSG00000179454.13	0.3641	12	1	0.3641	Liver	0.3641	Nerve_Tibial	12	5.53616e-33	12	-0.90758	0.90758	-0.151263	0.934678	1	0
intron_14_44934558_44945030	ENSG00000179454.13	0.3641	12	1	0.3641	Liver	0.3641	Nerve_Tibial	12	5.53616e-33	12	-0.90758	0.90758	-0.151263	0.934678	1	0
intron_14_44964467_44995746	ENSG00000198718.12	0.3607	17	1	0.3607	Brain_Cerebellum	0.3607	Adipose_Subcutaneous	17	3.25768e-17	17	-0.914032	0.914032	-0.376366	0.858584	1	0
intron_14_44964467_44995746	ENSG00000198718.12	0.3607	17	1	0.3607	Brain_Cerebellum	0.3607	Adipose_Subcutaneous	17	3.25768e-17	17	-0.914032	0.914032	-0.376366	0.858584	1	0
intron_14_45009145_45011975	ENSG00000198718.12	0.2861	1	1	0.2861	Heart_Atrial_Appendage	0.2861	Heart_Atrial_Appendage	1	1	1	-1.06672	-1.06672	-1.06672	NA	1	0
intron_14_45012075_45022910	ENSG00000198718.12	0.406974	9	1	0.406974	Adipose_Visceral_Omentum	0.406974	Lung	9	2.37461e-18	9	-0.829231	0.829231	0.0921368	0.874086	1	0
intron_14_45022973_45025783	ENSG00000198718.12	0.680744	32	1	0.0254399	Skin_Sun_Exposed_Lower_leg	0.713314	Adipose_Subcutaneous	31.4825	5.62727e-16	31.4825	-0.367409	2.23466	0.310946	0.443024	1	0
intron_14_45022973_45025783	ENSG00000198718.12	0.680744	32	1	0.0254399	Skin_Sun_Exposed_Lower_leg	0.713314	Adipose_Subcutaneous	31.4825	5.62727e-16	31.4825	-0.367409	2.23466	0.310946	0.443024	1	0
intron_14_45022973_45025783	ENSG00000198718.12	0.680744	32	1	0.0254399	Skin_Sun_Exposed_Lower_leg	0.713314	Adipose_Subcutaneous	31.4825	5.62727e-16	31.4825	-0.367409	2.23466	0.310946	0.443024	1	0
intron_14_45022973_45025783	ENSG00000198718.12	0.680744	32	1	0.0254399	Skin_Sun_Exposed_Lower_leg	0.713314	Adipose_Subcutaneous	31.4825	5.62727e-16	31.4825	-0.367409	2.23466	0.310946	0.443024	1	0
intron_14_45022973_45025783	ENSG00000198718.12	0.680744	32	1	0.0254399	Skin_Sun_Exposed_Lower_leg	0.713314	Adipose_Subcutaneous	31.4825	5.62727e-16	31.4825	-0.367409	2.23466	0.310946	0.443024	1	0
intron_14_45025872_45027299	ENSG00000198718.12	0.4019	29	1	0.4019	Breast_Mammary_Tissue	0.4019	Minor_Salivary_Gland	29	1.34206e-15	29	-0.838233	0.838233	0.664805	0.519594	1	0
intron_14_45025872_45027299	ENSG00000198718.12	0.4019	29	1	0.4019	Breast_Mammary_Tissue	0.4019	Minor_Salivary_Gland	29	1.34206e-15	29	-0.838233	0.838233	0.664805	0.519594	1	0
intron_14_45025872_45027299	ENSG00000198718.12	0.4019	29	1	0.4019	Breast_Mammary_Tissue	0.4019	Minor_Salivary_Gland	29	1.34206e-15	29	-0.838233	0.838233	0.664805	0.519594	1	0
intron_14_45027474_45028176	ENSG00000198718.12	0.3269	35	1	0.3269	Artery_Coronary	0.3269	Nerve_Tibial	35	9.13291e-16	35	-0.980377	0.980377	0.476183	0.869476	1	0
intron_14_45027474_45028176	ENSG00000198718.12	0.3269	35	1	0.3269	Artery_Coronary	0.3269	Nerve_Tibial	35	9.13291e-16	35	-0.980377	0.980377	0.476183	0.869476	1	0
intron_14_45027474_45028176	ENSG00000198718.12	0.3269	35	1	0.3269	Artery_Coronary	0.3269	Nerve_Tibial	35	9.13291e-16	35	-0.980377	0.980377	0.476183	0.869476	1	0
intron_14_45027474_45028176	ENSG00000198718.12	0.3269	35	1	0.3269	Artery_Coronary	0.3269	Nerve_Tibial	35	9.13291e-16	35	-0.980377	0.980377	0.476183	0.869476	1	0
intron_14_45068643_45071712	ENSG00000198718.12	0.02174	10	1	0.02174	Brain_Putamen_basal_ganglia	0.02174	Adipose_Visceral_Omentum	10	2.15809e-17	10	-2.29488	2.29488	-1.8359	1.45141	1	0
intron_14_45068643_45071712	ENSG00000198718.12	0.02174	10	1	0.02174	Brain_Putamen_basal_ganglia	0.02174	Adipose_Visceral_Omentum	10	2.15809e-17	10	-2.29488	2.29488	-1.8359	1.45141	1	0
intron_14_45068643_45071712	ENSG00000198718.12	0.02174	10	1	0.02174	Brain_Putamen_basal_ganglia	0.02174	Adipose_Visceral_Omentum	10	2.15809e-17	10	-2.29488	2.29488	-1.8359	1.45141	1	0
intron_14_45071798_45073296	ENSG00000198718.12	0.0547831	47	2	0.0111506	Testis	0.979353	Brain_Caudate_basal_ganglia	36.2973	1.04497e-15	10.7027	-2.53794	2.46887	0.709068	1.22802	2	0
intron_14_45071798_45073296	ENSG00000198718.12	0.0547831	47	2	0.0111506	Testis	0.979353	Brain_Caudate_basal_ganglia	36.2973	1.04497e-15	10.7027	-2.53794	2.46887	0.709068	1.22802	2	0
intron_14_45071798_45073296	ENSG00000198718.12	0.0547831	47	2	0.0111506	Testis	0.979353	Brain_Caudate_basal_ganglia	36.2973	1.04497e-15	10.7027	-2.53794	2.46887	0.709068	1.22802	2	0
intron_14_45071798_45073296	ENSG00000198718.12	0.0547831	47	2	0.0111506	Testis	0.979353	Brain_Caudate_basal_ganglia	36.2973	1.04497e-15	10.7027	-2.53794	2.46887	0.709068	1.22802	2	0
intron_14_45071798_45073296	ENSG00000198718.12	0.0547831	47	2	0.0111506	Testis	0.979353	Brain_Caudate_basal_ganglia	36.2973	1.04497e-15	10.7027	-2.53794	2.46887	0.709068	1.22802	2	0
intron_14_45071798_45073296	ENSG00000198718.12	0.0547831	47	2	0.0111506	Testis	0.979353	Brain_Caudate_basal_ganglia	36.2973	1.04497e-15	10.7027	-2.53794	2.46887	0.709068	1.22802	2	0
intron_14_45096228_45096596	ENSG00000185246.17	0.8472	2	1	0.8472	Adipose_Subcutaneous	0.8472	Brain_Cerebellum	2	3.3547e-17	2	-0.192692	0.192692	1.38778e-17	0.272508	1	0
intron_14_45102696_45107451	ENSG00000185246.17	0.604932	42	2	0.668782	Pituitary	0.899916	Spleen	39.8065	1.44457e-15	2.17459	-0.209318	0.42782	-0.0779265	0.242302	2	0
intron_14_45102696_45107451	ENSG00000185246.17	0.604932	42	2	0.668782	Pituitary	0.899916	Spleen	39.8065	1.44457e-15	2.17459	-0.209318	0.42782	-0.0779265	0.242302	2	0
intron_14_45102696_45107451	ENSG00000185246.17	0.604932	42	2	0.668782	Pituitary	0.899916	Spleen	39.8065	1.44457e-15	2.17459	-0.209318	0.42782	-0.0779265	0.242302	2	0
intron_14_45102696_45107451	ENSG00000185246.17	0.604932	42	2	0.668782	Pituitary	0.899916	Spleen	39.8065	1.44457e-15	2.17459	-0.209318	0.42782	-0.0779265	0.242302	2	0
intron_14_45102696_45107451	ENSG00000185246.17	0.604932	42	2	0.668782	Pituitary	0.899916	Spleen	39.8065	1.44457e-15	2.17459	-0.209318	0.42782	-0.0779265	0.242302	2	0
intron_14_45102696_45107451	ENSG00000185246.17	0.604932	42	2	0.668782	Pituitary	0.899916	Spleen	39.8065	1.44457e-15	2.17459	-0.209318	0.42782	-0.0779265	0.242302	2	0
intron_14_45109780_45109894	ENSG00000185246.17	0.698071	49	1	0.698071	Adipose_Visceral_Omentum	0.698071	Adipose_Subcutaneous	49	1.29588e-15	49	-0.387926	0.387926	0.134586	0.367601	1	0
intron_14_45109780_45109894	ENSG00000185246.17	0.698071	49	1	0.698071	Adipose_Visceral_Omentum	0.698071	Adipose_Subcutaneous	49	1.29588e-15	49	-0.387926	0.387926	0.134586	0.367601	1	0
intron_14_45109780_45109894	ENSG00000185246.17	0.698071	49	1	0.698071	Adipose_Visceral_Omentum	0.698071	Adipose_Subcutaneous	49	1.29588e-15	49	-0.387926	0.387926	0.134586	0.367601	1	0
intron_14_45109780_45109894	ENSG00000185246.17	0.698071	49	1	0.698071	Adipose_Visceral_Omentum	0.698071	Adipose_Subcutaneous	49	1.29588e-15	49	-0.387926	0.387926	0.134586	0.367601	1	0
intron_14_45109780_45109894	ENSG00000185246.17	0.698071	49	1	0.698071	Adipose_Visceral_Omentum	0.698071	Adipose_Subcutaneous	49	1.29588e-15	49	-0.387926	0.387926	0.134586	0.367601	1	0
intron_14_45109780_45109894	ENSG00000185246.17	0.698071	49	1	0.698071	Adipose_Visceral_Omentum	0.698071	Adipose_Subcutaneous	49	1.29588e-15	49	-0.387926	0.387926	0.134586	0.367601	1	0
intron_14_45109780_45109894	ENSG00000185246.17	0.698071	49	1	0.698071	Adipose_Visceral_Omentum	0.698071	Adipose_Subcutaneous	49	1.29588e-15	49	-0.387926	0.387926	0.134586	0.367601	1	0
intron_14_45109780_45110094	ENSG00000185246.17	0.698071	48	1	0.698071	Uterus	0.698071	Artery_Tibial	48	1.25343e-15	48	-0.387926	0.387926	-0.145472	0.363422	1	0
intron_14_45109780_45110094	ENSG00000185246.17	0.698071	48	1	0.698071	Uterus	0.698071	Artery_Tibial	48	1.25343e-15	48	-0.387926	0.387926	-0.145472	0.363422	1	0
intron_14_45109780_45110094	ENSG00000185246.17	0.698071	48	1	0.698071	Uterus	0.698071	Artery_Tibial	48	1.25343e-15	48	-0.387926	0.387926	-0.145472	0.363422	1	0
intron_14_45109780_45110094	ENSG00000185246.17	0.698071	48	1	0.698071	Uterus	0.698071	Artery_Tibial	48	1.25343e-15	48	-0.387926	0.387926	-0.145472	0.363422	1	0
intron_14_45109780_45110094	ENSG00000185246.17	0.698071	48	1	0.698071	Uterus	0.698071	Artery_Tibial	48	1.25343e-15	48	-0.387926	0.387926	-0.145472	0.363422	1	0
intron_14_45109780_45110094	ENSG00000185246.17	0.698071	48	1	0.698071	Uterus	0.698071	Artery_Tibial	48	1.25343e-15	48	-0.387926	0.387926	-0.145472	0.363422	1	0
intron_14_45109780_45110094	ENSG00000185246.17	0.698071	48	1	0.698071	Uterus	0.698071	Artery_Tibial	48	1.25343e-15	48	-0.387926	0.387926	-0.145472	0.363422	1	0
intron_14_45109993_45110094	ENSG00000185246.17	0.698071	49	1	0.698071	Adipose_Subcutaneous	0.698071	Artery_Aorta	49	9.57817e-16	49	-0.387926	0.387926	0.229589	0.315931	1	0
intron_14_45109993_45110094	ENSG00000185246.17	0.698071	49	1	0.698071	Adipose_Subcutaneous	0.698071	Artery_Aorta	49	9.57817e-16	49	-0.387926	0.387926	0.229589	0.315931	1	0
intron_14_45109993_45110094	ENSG00000185246.17	0.698071	49	1	0.698071	Adipose_Subcutaneous	0.698071	Artery_Aorta	49	9.57817e-16	49	-0.387926	0.387926	0.229589	0.315931	1	0
intron_14_45109993_45110094	ENSG00000185246.17	0.698071	49	1	0.698071	Adipose_Subcutaneous	0.698071	Artery_Aorta	49	9.57817e-16	49	-0.387926	0.387926	0.229589	0.315931	1	0
intron_14_45109993_45110094	ENSG00000185246.17	0.698071	49	1	0.698071	Adipose_Subcutaneous	0.698071	Artery_Aorta	49	9.57817e-16	49	-0.387926	0.387926	0.229589	0.315931	1	0
intron_14_45109993_45110094	ENSG00000185246.17	0.698071	49	1	0.698071	Adipose_Subcutaneous	0.698071	Artery_Aorta	49	9.57817e-16	49	-0.387926	0.387926	0.229589	0.315931	1	0
intron_14_45109993_45110094	ENSG00000185246.17	0.698071	49	1	0.698071	Adipose_Subcutaneous	0.698071	Artery_Aorta	49	9.57817e-16	49	-0.387926	0.387926	0.229589	0.315931	1	0
intron_14_45110817_45112318	ENSG00000185246.17	0.6998	31	1	0.6998	Brain_Cortex	0.6998	Minor_Salivary_Gland	31	7.55748e-16	31	-0.38559	0.38559	0.286083	0.262801	1	0
intron_14_45110817_45112318	ENSG00000185246.17	0.6998	31	1	0.6998	Brain_Cortex	0.6998	Minor_Salivary_Gland	31	7.55748e-16	31	-0.38559	0.38559	0.286083	0.262801	1	0
intron_14_45112502_45114183	ENSG00000185246.17	0.7021	26	1	0.7021	Esophagus_Gastroesophageal_Junction	0.7021	Adipose_Visceral_Omentum	26	1.83171e-15	26	-0.382487	0.382487	0.0882663	0.379534	1	0
intron_14_45112502_45114183	ENSG00000185246.17	0.7021	26	1	0.7021	Esophagus_Gastroesophageal_Junction	0.7021	Adipose_Visceral_Omentum	26	1.83171e-15	26	-0.382487	0.382487	0.0882663	0.379534	1	0
intron_14_45112502_45114183	ENSG00000185246.17	0.7021	26	1	0.7021	Esophagus_Gastroesophageal_Junction	0.7021	Adipose_Visceral_Omentum	26	1.83171e-15	26	-0.382487	0.382487	0.0882663	0.379534	1	0
intron_14_45189362_45196172	ENSG00000187790.10	0.3993	30	1	0.3993	Adipose_Visceral_Omentum	0.3993	Artery_Aorta	30	5.38086e-16	30	0.842872	0.842872	0.842872	7.43332e-17	1	0
intron_14_45189362_45196172	ENSG00000187790.10	0.3993	30	1	0.3993	Adipose_Visceral_Omentum	0.3993	Artery_Aorta	30	5.38086e-16	30	0.842872	0.842872	0.842872	7.43332e-17	1	0
intron_14_45189362_45196172	ENSG00000187790.10	0.3993	30	1	0.3993	Adipose_Visceral_Omentum	0.3993	Artery_Aorta	30	5.38086e-16	30	0.842872	0.842872	0.842872	7.43332e-17	1	0
intron_14_45189362_45196172	ENSG00000187790.10	0.3993	30	1	0.3993	Adipose_Visceral_Omentum	0.3993	Artery_Aorta	30	5.38086e-16	30	0.842872	0.842872	0.842872	7.43332e-17	1	0
intron_14_45196547_45198644	ENSG00000187790.10	0.722309	38	2	0.4141	Lung	0.9005	Esophagus_Mucosa	32.8881	1.24952e-15	5.11191	-0.12503	0.8167	0.540184	0.294049	2	0
intron_14_45196547_45198644	ENSG00000187790.10	0.722309	38	2	0.4141	Lung	0.9005	Esophagus_Mucosa	32.8881	1.24952e-15	5.11191	-0.12503	0.8167	0.540184	0.294049	2	0
intron_14_45196547_45198644	ENSG00000187790.10	0.722309	38	2	0.4141	Lung	0.9005	Esophagus_Mucosa	32.8881	1.24952e-15	5.11191	-0.12503	0.8167	0.540184	0.294049	2	0
intron_14_45196547_45198644	ENSG00000187790.10	0.722309	38	2	0.4141	Lung	0.9005	Esophagus_Mucosa	32.8881	1.24952e-15	5.11191	-0.12503	0.8167	0.540184	0.294049	2	0
intron_14_45232627_45232733	ENSG00000129534.13	0.1157	1	1	0.1157	Adipose_Subcutaneous	0.1157	Adipose_Subcutaneous	1	1	1	-1.57308	-1.57308	-1.57308	NA	1	0
intron_14_45237721_45242761	ENSG00000129534.13	0.1287	5	1	0.1287	Cells_EBV-transformed_lymphocytes	0.1287	Adipose_Subcutaneous	5	2.57752e-33	5	-1.51925	-1.51925	-1.51925	1.57009e-16	1	0
intron_14_45242518_45242761	ENSG00000129534.13	0.4052	27	1	0.4052	Adipose_Subcutaneous	0.4052	Breast_Mammary_Tissue	27	1.21794e-15	27	-0.83237	0.83237	0.2158	0.819224	1	0
intron_14_45242518_45242761	ENSG00000129534.13	0.4052	27	1	0.4052	Adipose_Subcutaneous	0.4052	Breast_Mammary_Tissue	27	1.21794e-15	27	-0.83237	0.83237	0.2158	0.819224	1	0
intron_14_45242518_45242761	ENSG00000129534.13	0.4052	27	1	0.4052	Adipose_Subcutaneous	0.4052	Breast_Mammary_Tissue	27	1.21794e-15	27	-0.83237	0.83237	0.2158	0.819224	1	0
intron_14_45242518_45242761	ENSG00000129534.13	0.4052	27	1	0.4052	Adipose_Subcutaneous	0.4052	Breast_Mammary_Tissue	27	1.21794e-15	27	-0.83237	0.83237	0.2158	0.819224	1	0
intron_14_45242518_45242761	ENSG00000129534.13	0.4052	27	1	0.4052	Adipose_Subcutaneous	0.4052	Breast_Mammary_Tissue	27	1.21794e-15	27	-0.83237	0.83237	0.2158	0.819224	1	0
intron_14_45247377_45250031	ENSG00000129534.13	0.3267	13	1	0.3267	Cells_EBV-transformed_lymphocytes	0.3267	Esophagus_Mucosa	13	3.16465e-17	13	-0.980783	-0.980783	-0.980783	1.57009e-16	1	0
intron_14_45247377_45250031	ENSG00000129534.13	0.3267	13	1	0.3267	Cells_EBV-transformed_lymphocytes	0.3267	Esophagus_Mucosa	13	3.16465e-17	13	-0.980783	-0.980783	-0.980783	1.57009e-16	1	0
intron_14_45247377_45253035	ENSG00000129534.13	0.3267	20	1	0.3267	Adipose_Subcutaneous	0.3267	Adipose_Visceral_Omentum	20	1.32414e-17	20	0.980783	0.980783	0.980783	1.52822e-16	1	0
intron_14_45247377_45253035	ENSG00000129534.13	0.3267	20	1	0.3267	Adipose_Subcutaneous	0.3267	Adipose_Visceral_Omentum	20	1.32414e-17	20	0.980783	0.980783	0.980783	1.52822e-16	1	0
intron_14_45706502_45711899	ENSG00000258616.5	0.5066	1	1	0.5066	Kidney_Cortex	0.5066	Kidney_Cortex	1	1	1	0.664141	0.664141	0.664141	NA	1	0
intron_14_45706502_45714284	ENSG00000258616.5	0.5066	1	1	0.5066	Kidney_Cortex	0.5066	Kidney_Cortex	1	1	1	0.664141	0.664141	0.664141	NA	1	0
intron_14_45706502_45715350	ENSG00000258616.5	0.5066	1	1	0.5066	Kidney_Cortex	0.5066	Kidney_Cortex	1	1	1	0.664141	0.664141	0.664141	NA	1	0
intron_14_49577853_49585950	ENSG00000213741.9	0.4846	25	1	0.4846	Artery_Coronary	0.4846	Muscle_Skeletal	25	8.68966e-18	25	0.698923	0.698923	0.698923	8.17102e-17	1	0
intron_14_49577853_49585950	ENSG00000213741.9	0.4846	25	1	0.4846	Artery_Coronary	0.4846	Muscle_Skeletal	25	8.68966e-18	25	0.698923	0.698923	0.698923	8.17102e-17	1	0
intron_14_49577853_49585950	ENSG00000213741.9	0.4846	25	1	0.4846	Artery_Coronary	0.4846	Muscle_Skeletal	25	8.68966e-18	25	0.698923	0.698923	0.698923	8.17102e-17	1	0
intron_14_49577853_49585950	ENSG00000213741.9	0.4846	25	1	0.4846	Artery_Coronary	0.4846	Muscle_Skeletal	25	8.68966e-18	25	0.698923	0.698923	0.698923	8.17102e-17	1	0
intron_14_49583675_49585950	ENSG00000213741.9	0.462652	21	1	0.4544	Artery_Aorta	0.464406	Pituitary	21	3.89711e-18	21	-0.7481	-0.73161	-0.734486	0.00571338	1	0
intron_14_49583675_49585950	ENSG00000213741.9	0.462652	21	1	0.4544	Artery_Aorta	0.464406	Pituitary	21	3.89711e-18	21	-0.7481	-0.73161	-0.734486	0.00571338	1	0
intron_14_49599203_49602370	ENSG00000165501.16	0.591033	33	2	0.4526	Pituitary	0.993186	Brain_Frontal_Cortex_BA9	29.1773	7.77121e-16	3.79979	-0.751087	0.751087	0.432304	0.452456	2	0
intron_14_49599203_49602370	ENSG00000165501.16	0.591033	33	2	0.4526	Pituitary	0.993186	Brain_Frontal_Cortex_BA9	29.1773	7.77121e-16	3.79979	-0.751087	0.751087	0.432304	0.452456	2	0
intron_14_49599203_49602370	ENSG00000165501.16	0.591033	33	2	0.4526	Pituitary	0.993186	Brain_Frontal_Cortex_BA9	29.1773	7.77121e-16	3.79979	-0.751087	0.751087	0.432304	0.452456	2	0
intron_14_49599203_49602370	ENSG00000165501.16	0.591033	33	2	0.4526	Pituitary	0.993186	Brain_Frontal_Cortex_BA9	29.1773	7.77121e-16	3.79979	-0.751087	0.751087	0.432304	0.452456	2	0
intron_14_49599203_49602370	ENSG00000165501.16	0.591033	33	2	0.4526	Pituitary	0.993186	Brain_Frontal_Cortex_BA9	29.1773	7.77121e-16	3.79979	-0.751087	0.751087	0.432304	0.452456	2	0
intron_14_49599203_49602370	ENSG00000165501.16	0.591033	33	2	0.4526	Pituitary	0.993186	Brain_Frontal_Cortex_BA9	29.1773	7.77121e-16	3.79979	-0.751087	0.751087	0.432304	0.452456	2	0
intron_14_49600697_49602370	ENSG00000165501.16	0.823296	11	2	0.53944	Cells_Cultured_fibroblasts	0.845	Colon_Sigmoid	10.0216	6.14534e-35	0.978392	-0.195502	0.61366	0.126879	0.241186	2	0
intron_14_49600697_49602370	ENSG00000165501.16	0.823296	11	2	0.53944	Cells_Cultured_fibroblasts	0.845	Colon_Sigmoid	10.0216	6.14534e-35	0.978392	-0.195502	0.61366	0.126879	0.241186	2	0
intron_14_49602468_49603552	ENSG00000165501.16	0.760026	28	2	0.551391	Adrenal_Gland	1	Adipose_Visceral_Omentum	25.2357	1.62176e-15	2.76429	-0.595677	0	-0.121292	0.223608	2	0
intron_14_49602468_49603552	ENSG00000165501.16	0.760026	28	2	0.551391	Adrenal_Gland	1	Adipose_Visceral_Omentum	25.2357	1.62176e-15	2.76429	-0.595677	0	-0.121292	0.223608	2	0
intron_14_49602468_49603552	ENSG00000165501.16	0.760026	28	2	0.551391	Adrenal_Gland	1	Adipose_Visceral_Omentum	25.2357	1.62176e-15	2.76429	-0.595677	0	-0.121292	0.223608	2	0
intron_14_49602468_49603552	ENSG00000165501.16	0.760026	28	2	0.551391	Adrenal_Gland	1	Adipose_Visceral_Omentum	25.2357	1.62176e-15	2.76429	-0.595677	0	-0.121292	0.223608	2	0
intron_14_49602468_49607400	ENSG00000165501.16	0.912504	33	2	0.391119	Spleen	1	Adrenal_Gland	24.9451	7.60122e-16	7.77204	-0.857589	0.595677	-0.135263	0.243835	2	0
intron_14_49602468_49607400	ENSG00000165501.16	0.912504	33	2	0.391119	Spleen	1	Adrenal_Gland	24.9451	7.60122e-16	7.77204	-0.857589	0.595677	-0.135263	0.243835	2	0
intron_14_49602468_49607400	ENSG00000165501.16	0.912504	33	2	0.391119	Spleen	1	Adrenal_Gland	24.9451	7.60122e-16	7.77204	-0.857589	0.595677	-0.135263	0.243835	2	0
intron_14_49602468_49607400	ENSG00000165501.16	0.912504	33	2	0.391119	Spleen	1	Adrenal_Gland	24.9451	7.60122e-16	7.77204	-0.857589	0.595677	-0.135263	0.243835	2	0
intron_14_49602468_49607400	ENSG00000165501.16	0.912504	33	2	0.391119	Spleen	1	Adrenal_Gland	24.9451	7.60122e-16	7.77204	-0.857589	0.595677	-0.135263	0.243835	2	0
intron_14_49602468_49614256	ENSG00000165501.16	0.820157	20	2	0.551391	Artery_Aorta	0.7208	Muscle_Skeletal	16.5104	5.72961e-18	3.48962	0.35739	0.595677	0.552916	0.0879828	2	0
intron_14_49602468_49614256	ENSG00000165501.16	0.820157	20	2	0.551391	Artery_Aorta	0.7208	Muscle_Skeletal	16.5104	5.72961e-18	3.48962	0.35739	0.595677	0.552916	0.0879828	2	0
intron_14_49603618_49607400	ENSG00000165501.16	0.822316	33	2	0.526231	Adipose_Subcutaneous	0.7208	Adrenal_Gland	23.5007	7.01434e-16	9.49932	-0.633769	-0.35739	-0.50881	0.116713	2	0
intron_14_49603618_49607400	ENSG00000165501.16	0.822316	33	2	0.526231	Adipose_Subcutaneous	0.7208	Adrenal_Gland	23.5007	7.01434e-16	9.49932	-0.633769	-0.35739	-0.50881	0.116713	2	0
intron_14_49603618_49607400	ENSG00000165501.16	0.822316	33	2	0.526231	Adipose_Subcutaneous	0.7208	Adrenal_Gland	23.5007	7.01434e-16	9.49932	-0.633769	-0.35739	-0.50881	0.116713	2	0
intron_14_49603618_49607400	ENSG00000165501.16	0.822316	33	2	0.526231	Adipose_Subcutaneous	0.7208	Adrenal_Gland	23.5007	7.01434e-16	9.49932	-0.633769	-0.35739	-0.50881	0.116713	2	0
intron_14_49608121_49614256	ENSG00000165501.16	0.7355	8	1	0.7355	Brain_Cortex	0.7355	Liver	8	1.50583e-17	8	-0.337818	0.337818	-0.168909	0.312759	1	0
intron_14_49608121_49614256	ENSG00000165501.16	0.7355	8	1	0.7355	Brain_Cortex	0.7355	Liver	8	1.50583e-17	8	-0.337818	0.337818	-0.168909	0.312759	1	0
intron_14_49619140_49620562	ENSG00000165502.6	0.8809	1	1	0.8809	Liver	0.8809	Liver	1	1	1	0.149828	0.149828	0.149828	NA	1	0
intron_14_49626048_49628012	ENSG00000165506.14	0.960001	42	3	0.5885	Brain_Caudate_basal_ganglia	0.8652	Colon_Transverse	35.9701	8.45345e-16	2.65167	0.169759	0.541011	0.372775	0.0805437	3	0
intron_14_49626048_49628012	ENSG00000165506.14	0.960001	42	3	0.5885	Brain_Caudate_basal_ganglia	0.8652	Colon_Transverse	35.9701	8.45345e-16	2.65167	0.169759	0.541011	0.372775	0.0805437	3	0
intron_14_49626048_49628012	ENSG00000165506.14	0.960001	42	3	0.5885	Brain_Caudate_basal_ganglia	0.8652	Colon_Transverse	35.9701	8.45345e-16	2.65167	0.169759	0.541011	0.372775	0.0805437	3	0
intron_14_49626048_49628012	ENSG00000165506.14	0.960001	42	3	0.5885	Brain_Caudate_basal_ganglia	0.8652	Colon_Transverse	35.9701	8.45345e-16	2.65167	0.169759	0.541011	0.372775	0.0805437	3	0
intron_14_49626048_49633287	ENSG00000165506.14	0.906789	48	2	0.621473	Whole_Blood	0.775862	Small_Intestine_Terminal_Ileum	44.4419	7.75232e-16	2.73206	-0.493763	-0.284716	-0.353215	0.0685029	2	0
intron_14_49626048_49633287	ENSG00000165506.14	0.906789	48	2	0.621473	Whole_Blood	0.775862	Small_Intestine_Terminal_Ileum	44.4419	7.75232e-16	2.73206	-0.493763	-0.284716	-0.353215	0.0685029	2	0
intron_14_49626048_49633287	ENSG00000165506.14	0.906789	48	2	0.621473	Whole_Blood	0.775862	Small_Intestine_Terminal_Ileum	44.4419	7.75232e-16	2.73206	-0.493763	-0.284716	-0.353215	0.0685029	2	0
intron_14_49626048_49633287	ENSG00000165506.14	0.906789	48	2	0.621473	Whole_Blood	0.775862	Small_Intestine_Terminal_Ileum	44.4419	7.75232e-16	2.73206	-0.493763	-0.284716	-0.353215	0.0685029	2	0
intron_14_49626048_49633287	ENSG00000165506.14	0.906789	48	2	0.621473	Whole_Blood	0.775862	Small_Intestine_Terminal_Ileum	44.4419	7.75232e-16	2.73206	-0.493763	-0.284716	-0.353215	0.0685029	2	0
intron_14_49626048_49633287	ENSG00000165506.14	0.906789	48	2	0.621473	Whole_Blood	0.775862	Small_Intestine_Terminal_Ileum	44.4419	7.75232e-16	2.73206	-0.493763	-0.284716	-0.353215	0.0685029	2	0
intron_14_49626048_49633287	ENSG00000165506.14	0.906789	48	2	0.621473	Whole_Blood	0.775862	Small_Intestine_Terminal_Ileum	44.4419	7.75232e-16	2.73206	-0.493763	-0.284716	-0.353215	0.0685029	2	0
intron_14_49628155_49633287	ENSG00000165506.14	0.925721	41	2	0.5388	Thyroid	0.8317	Cells_Cultured_fibroblasts	38.4238	9.69534e-16	1.88622	0.212522	0.614629	0.378005	0.0650153	2	0
intron_14_49628155_49633287	ENSG00000165506.14	0.925721	41	2	0.5388	Thyroid	0.8317	Cells_Cultured_fibroblasts	38.4238	9.69534e-16	1.88622	0.212522	0.614629	0.378005	0.0650153	2	0
intron_14_49628155_49633287	ENSG00000165506.14	0.925721	41	2	0.5388	Thyroid	0.8317	Cells_Cultured_fibroblasts	38.4238	9.69534e-16	1.88622	0.212522	0.614629	0.378005	0.0650153	2	0
intron_14_49628155_49633287	ENSG00000165506.14	0.925721	41	2	0.5388	Thyroid	0.8317	Cells_Cultured_fibroblasts	38.4238	9.69534e-16	1.88622	0.212522	0.614629	0.378005	0.0650153	2	0
intron_14_49628155_49633287	ENSG00000165506.14	0.925721	41	2	0.5388	Thyroid	0.8317	Cells_Cultured_fibroblasts	38.4238	9.69534e-16	1.88622	0.212522	0.614629	0.378005	0.0650153	2	0
intron_14_49628155_49633287	ENSG00000165506.14	0.925721	41	2	0.5388	Thyroid	0.8317	Cells_Cultured_fibroblasts	38.4238	9.69534e-16	1.88622	0.212522	0.614629	0.378005	0.0650153	2	0
intron_14_49643670_49647293	ENSG00000100479.12	0.938157	11	2	0.5853	Liver	0.9341	Cells_Cultured_fibroblasts	9.14841	3.20187e-18	1.83332	-0.54566	0.122125	-0.114668	0.231949	2	0
intron_14_49643670_49647293	ENSG00000100479.12	0.938157	11	2	0.5853	Liver	0.9341	Cells_Cultured_fibroblasts	9.14841	3.20187e-18	1.83332	-0.54566	0.122125	-0.114668	0.231949	2	0
intron_14_49654214_49654784	ENSG00000100479.12	0.6403	22	1	0.6403	Stomach	0.6403	Adrenal_Gland	22	3.67645e-17	22	-0.467279	0.467279	-0.0424799	0.476295	1	0
intron_14_49729009_49729490	ENSG00000197776.7	0.862	7	1	0.862	Muscle_Skeletal	0.862	Heart_Left_Ventricle	7	6.83527e-33	7	-0.173829	0.173829	0.124163	0.131402	1	0
intron_14_49743805_49745846	ENSG00000197776.7	0.8517	8	1	0.8517	Adipose_Subcutaneous	0.8517	Adipose_Subcutaneous	8	6.03128e-17	8	0.18695	0.18695	0.18695	0	1	0
intron_14_49743805_49745846	ENSG00000197776.7	0.8517	8	1	0.8517	Adipose_Subcutaneous	0.8517	Adipose_Subcutaneous	8	6.03128e-17	8	0.18695	0.18695	0.18695	0	1	0
intron_14_49751145_49751586	ENSG00000197776.7	0.1953	5	1	0.1953	Adipose_Visceral_Omentum	0.1953	Skin_Sun_Exposed_Lower_leg	5	2.29159e-17	5	-1.29506	1.29506	0.259012	1.41867	1	0
intron_14_49795944_49796233	ENSG00000165525.17	0.9359	18	1	0.9359	Brain_Cerebellar_Hemisphere	0.9359	Artery_Coronary	18	2.19595e-18	18	-0.080424	-0.080424	-0.080424	1.00976e-17	1	0
intron_14_49795944_49796233	ENSG00000165525.17	0.9359	18	1	0.9359	Brain_Cerebellar_Hemisphere	0.9359	Artery_Coronary	18	2.19595e-18	18	-0.080424	-0.080424	-0.080424	1.00976e-17	1	0
intron_14_49795944_49796233	ENSG00000165525.17	0.9359	18	1	0.9359	Brain_Cerebellar_Hemisphere	0.9359	Artery_Coronary	18	2.19595e-18	18	-0.080424	-0.080424	-0.080424	1.00976e-17	1	0
intron_14_49795944_49799475	ENSG00000165525.17	0.9359	17	1	0.9359	Adipose_Subcutaneous	0.9359	Brain_Substantia_nigra	17	1.36289e-17	17	0.080424	0.080424	0.080424	1.09714e-17	1	0
intron_14_49795944_49799475	ENSG00000165525.17	0.9359	17	1	0.9359	Adipose_Subcutaneous	0.9359	Brain_Substantia_nigra	17	1.36289e-17	17	0.080424	0.080424	0.080424	1.09714e-17	1	0
intron_14_49795944_49799475	ENSG00000165525.17	0.9359	17	1	0.9359	Adipose_Subcutaneous	0.9359	Brain_Substantia_nigra	17	1.36289e-17	17	0.080424	0.080424	0.080424	1.09714e-17	1	0
intron_14_49795944_49799475	ENSG00000165525.17	0.9359	17	1	0.9359	Adipose_Subcutaneous	0.9359	Brain_Substantia_nigra	17	1.36289e-17	17	0.080424	0.080424	0.080424	1.09714e-17	1	0
intron_14_49796328_49799475	ENSG00000165525.17	0.9359	32	1	0.9359	Artery_Aorta	0.9359	Artery_Tibial	32	8.09899e-16	32	-0.080424	-0.080424	-0.080424	7.88205e-18	1	0
intron_14_49796328_49799475	ENSG00000165525.17	0.9359	32	1	0.9359	Artery_Aorta	0.9359	Artery_Tibial	32	8.09899e-16	32	-0.080424	-0.080424	-0.080424	7.88205e-18	1	0
intron_14_49796328_49799475	ENSG00000165525.17	0.9359	32	1	0.9359	Artery_Aorta	0.9359	Artery_Tibial	32	8.09899e-16	32	-0.080424	-0.080424	-0.080424	7.88205e-18	1	0
intron_14_49796328_49799475	ENSG00000165525.17	0.9359	32	1	0.9359	Artery_Aorta	0.9359	Artery_Tibial	32	8.09899e-16	32	-0.080424	-0.080424	-0.080424	7.88205e-18	1	0
intron_14_49796328_49799475	ENSG00000165525.17	0.9359	32	1	0.9359	Artery_Aorta	0.9359	Artery_Tibial	32	8.09899e-16	32	-0.080424	-0.080424	-0.080424	7.88205e-18	1	0
intron_14_49803294_49806021	ENSG00000165525.17	0.9217	1	1	0.9217	Heart_Left_Ventricle	0.9217	Heart_Left_Ventricle	1	1	1	0.0982925	0.0982925	0.0982925	NA	1	0
intron_14_49806133_49813988	ENSG00000165525.17	0.6029	47	1	0.6029	Brain_Caudate_basal_ganglia	0.6029	Adipose_Subcutaneous	47	8.88929e-16	47	-0.520235	0.520235	-0.498097	0.151768	1	0
intron_14_49806133_49813988	ENSG00000165525.17	0.6029	47	1	0.6029	Brain_Caudate_basal_ganglia	0.6029	Adipose_Subcutaneous	47	8.88929e-16	47	-0.520235	0.520235	-0.498097	0.151768	1	0
intron_14_49806133_49813988	ENSG00000165525.17	0.6029	47	1	0.6029	Brain_Caudate_basal_ganglia	0.6029	Adipose_Subcutaneous	47	8.88929e-16	47	-0.520235	0.520235	-0.498097	0.151768	1	0
intron_14_49806133_49813988	ENSG00000165525.17	0.6029	47	1	0.6029	Brain_Caudate_basal_ganglia	0.6029	Adipose_Subcutaneous	47	8.88929e-16	47	-0.520235	0.520235	-0.498097	0.151768	1	0
intron_14_49806133_49813988	ENSG00000165525.17	0.6029	47	1	0.6029	Brain_Caudate_basal_ganglia	0.6029	Adipose_Subcutaneous	47	8.88929e-16	47	-0.520235	0.520235	-0.498097	0.151768	1	0
intron_14_49806133_49813988	ENSG00000165525.17	0.6029	47	1	0.6029	Brain_Caudate_basal_ganglia	0.6029	Adipose_Subcutaneous	47	8.88929e-16	47	-0.520235	0.520235	-0.498097	0.151768	1	0
intron_14_49806133_49813988	ENSG00000165525.17	0.6029	47	1	0.6029	Brain_Caudate_basal_ganglia	0.6029	Adipose_Subcutaneous	47	8.88929e-16	47	-0.520235	0.520235	-0.498097	0.151768	1	0
intron_14_49832277_49833423	ENSG00000165525.17	0.7703	9	1	0.7703	Brain_Cerebellum	0.7703	Brain_Cerebellar_Hemisphere	9	1.03268e-32	9	-0.291983	0.291983	0.0973275	0.291983	1	0
intron_14_49832277_49833423	ENSG00000165525.17	0.7703	9	1	0.7703	Brain_Cerebellum	0.7703	Brain_Cerebellar_Hemisphere	9	1.03268e-32	9	-0.291983	0.291983	0.0973275	0.291983	1	0
intron_14_50007419_50010934	ENSG00000214900.9	0.982795	3	2	0.8706	Cells_EBV-transformed_lymphocytes	1	Whole_Blood	2.44846	0.00801272	0.543531	-0.162896	0	-0.0736814	0.0825517	2	0
intron_14_50109713_50112615	ENSG00000100483.13	0.17691	18	2	0.08661	Heart_Atrial_Appendage	0.2861	Cells_Cultured_fibroblasts	12.387	1.91874e-17	5.61304	-1.71356	1.71356	-0.932541	0.986598	2	0
intron_14_50109713_50112615	ENSG00000100483.13	0.17691	18	2	0.08661	Heart_Atrial_Appendage	0.2861	Cells_Cultured_fibroblasts	12.387	1.91874e-17	5.61304	-1.71356	1.71356	-0.932541	0.986598	2	0
intron_14_50109713_50112615	ENSG00000100483.13	0.17691	18	2	0.08661	Heart_Atrial_Appendage	0.2861	Cells_Cultured_fibroblasts	12.387	1.91874e-17	5.61304	-1.71356	1.71356	-0.932541	0.986598	2	0
intron_14_50109713_50112615	ENSG00000100483.13	0.17691	18	2	0.08661	Heart_Atrial_Appendage	0.2861	Cells_Cultured_fibroblasts	12.387	1.91874e-17	5.61304	-1.71356	1.71356	-0.932541	0.986598	2	0
intron_14_50109713_50114285	ENSG00000100483.13	0.235421	35	2	0.08661	Artery_Aorta	0.3398	Adipose_Visceral_Omentum	30.7381	9.31853e-16	4.23605	-1.71356	-0.954561	-1.51902	0.279315	2	0
intron_14_50109713_50114285	ENSG00000100483.13	0.235421	35	2	0.08661	Artery_Aorta	0.3398	Adipose_Visceral_Omentum	30.7381	9.31853e-16	4.23605	-1.71356	-0.954561	-1.51902	0.279315	2	0
intron_14_50109713_50114285	ENSG00000100483.13	0.235421	35	2	0.08661	Artery_Aorta	0.3398	Adipose_Visceral_Omentum	30.7381	9.31853e-16	4.23605	-1.71356	-0.954561	-1.51902	0.279315	2	0
intron_14_50109713_50114285	ENSG00000100483.13	0.235421	35	2	0.08661	Artery_Aorta	0.3398	Adipose_Visceral_Omentum	30.7381	9.31853e-16	4.23605	-1.71356	-0.954561	-1.51902	0.279315	2	0
intron_14_50109713_50114285	ENSG00000100483.13	0.235421	35	2	0.08661	Artery_Aorta	0.3398	Adipose_Visceral_Omentum	30.7381	9.31853e-16	4.23605	-1.71356	-0.954561	-1.51902	0.279315	2	0
intron_14_50109713_50114285	ENSG00000100483.13	0.235421	35	2	0.08661	Artery_Aorta	0.3398	Adipose_Visceral_Omentum	30.7381	9.31853e-16	4.23605	-1.71356	-0.954561	-1.51902	0.279315	2	0
intron_14_50112719_50114285	ENSG00000100483.13	0.0922056	32	2	0.241799	Cells_EBV-transformed_lymphocytes	0.712633	Pancreas	28.1243	5.17967e-16	3.87566	-1.1705	1.1705	0.550387	0.727133	2	0
intron_14_50112719_50114285	ENSG00000100483.13	0.0922056	32	2	0.241799	Cells_EBV-transformed_lymphocytes	0.712633	Pancreas	28.1243	5.17967e-16	3.87566	-1.1705	1.1705	0.550387	0.727133	2	0
intron_14_50112719_50114285	ENSG00000100483.13	0.0922056	32	2	0.241799	Cells_EBV-transformed_lymphocytes	0.712633	Pancreas	28.1243	5.17967e-16	3.87566	-1.1705	1.1705	0.550387	0.727133	2	0
intron_14_50112719_50114285	ENSG00000100483.13	0.0922056	32	2	0.241799	Cells_EBV-transformed_lymphocytes	0.712633	Pancreas	28.1243	5.17967e-16	3.87566	-1.1705	1.1705	0.550387	0.727133	2	0
intron_14_50113512_50114285	ENSG00000100483.13	0.0932607	26	2	0.0331221	Adipose_Visceral_Omentum	0.2827	Vagina	23.541	5.32616e-16	1.97292	-1.07427	2.1306	1.84801	0.66037	2	0
intron_14_50113512_50114285	ENSG00000100483.13	0.0932607	26	2	0.0331221	Adipose_Visceral_Omentum	0.2827	Vagina	23.541	5.32616e-16	1.97292	-1.07427	2.1306	1.84801	0.66037	2	0
intron_14_50113512_50114285	ENSG00000100483.13	0.0932607	26	2	0.0331221	Adipose_Visceral_Omentum	0.2827	Vagina	23.541	5.32616e-16	1.97292	-1.07427	2.1306	1.84801	0.66037	2	0
intron_14_50115911_50116069	ENSG00000100483.13	0.0483969	16	3	0.0331221	Minor_Salivary_Gland	0.9827	Adipose_Subcutaneous	14.4342	2.29144e-17	0.508854	-0.97492	2.1306	0.0126527	1.09069	3	0
intron_14_50115911_50116080	ENSG00000100483.13	0.504843	17	2	0.3296	Brain_Cerebellum	0.9827	Adipose_Subcutaneous	16.3009	5.01136e-18	0.699075	-0.97492	0.97492	-0.345365	0.907616	2	0
intron_14_50116179_50116287	ENSG00000100483.13	0.2794	26	1	0.2794	Adipose_Visceral_Omentum	0.2794	Brain_Cerebellar_Hemisphere	26	1.12274e-15	26	-1.08167	-1.08167	-1.08167	1.08779e-16	1	0
intron_14_50116179_50116287	ENSG00000100483.13	0.2794	26	1	0.2794	Adipose_Visceral_Omentum	0.2794	Brain_Cerebellar_Hemisphere	26	1.12274e-15	26	-1.08167	-1.08167	-1.08167	1.08779e-16	1	0
intron_14_50118853_50120275	ENSG00000100485.11	0.430924	37	1	0.328607	Esophagus_Gastroesophageal_Junction	0.4413	Adrenal_Gland	36.7113	6.74028e-16	36.7113	0.77	0.976923	0.785233	0.0521368	1	0
intron_14_50118853_50120275	ENSG00000100485.11	0.430924	37	1	0.328607	Esophagus_Gastroesophageal_Junction	0.4413	Adrenal_Gland	36.7113	6.74028e-16	36.7113	0.77	0.976923	0.785233	0.0521368	1	0
intron_14_50118853_50120275	ENSG00000100485.11	0.430924	37	1	0.328607	Esophagus_Gastroesophageal_Junction	0.4413	Adrenal_Gland	36.7113	6.74028e-16	36.7113	0.77	0.976923	0.785233	0.0521368	1	0
intron_14_50130762_50134123	ENSG00000100485.11	0.3042	8	1	0.3042	Minor_Salivary_Gland	0.3042	Adipose_Visceral_Omentum	8	7.15532e-17	8	-1.02747	1.02747	0.770601	0.72653	1	0
intron_14_50158646_50159431	ENSG00000100485.11	0.517316	25	2	0.407358	Skin_Not_Sun_Exposed_Suprapubic	0.427671	Brain_Substantia_nigra	24	9.18834e-20	0.999996	-0.828551	0.828551	0.0980114	0.838275	2	0
intron_14_50158646_50159431	ENSG00000100485.11	0.517316	25	2	0.407358	Skin_Not_Sun_Exposed_Suprapubic	0.427671	Brain_Substantia_nigra	24	9.18834e-20	0.999996	-0.828551	0.828551	0.0980114	0.838275	2	0
intron_14_50158646_50159431	ENSG00000100485.11	0.517316	25	2	0.407358	Skin_Not_Sun_Exposed_Suprapubic	0.427671	Brain_Substantia_nigra	24	9.18834e-20	0.999996	-0.828551	0.828551	0.0980114	0.838275	2	0
intron_14_50188700_50199691	ENSG00000100485.11	0.294312	4	2	0.1187	Adrenal_Gland	0.160216	Muscle_Skeletal	3.80143	5.83253e-17	0.198567	1.40435	1.56025	1.52128	0.0779534	2	0
intron_14_50284033_50294115	ENSG00000087299.11	0.162226	16	2	0.32	Brain_Cerebellar_Hemisphere	0.982349	Brain_Cortex	15.1662	3.545e-17	0.612571	-0.994458	0.101316	-0.198635	0.391505	2	0
intron_14_50284033_50294115	ENSG00000087299.11	0.162226	16	2	0.32	Brain_Cerebellar_Hemisphere	0.982349	Brain_Cortex	15.1662	3.545e-17	0.612571	-0.994458	0.101316	-0.198635	0.391505	2	0
intron_14_50312389_50314591	ENSG00000125375.14	0.998977	24	3	0.933364	Esophagus_Gastroesophageal_Junction	0.9925	Muscle_Skeletal	13.9077	3.39461e-18	0.786232	-0.0836131	0.0551738	-0.0383937	0.0485372	3	0
intron_14_50312389_50314591	ENSG00000125375.14	0.998977	24	3	0.933364	Esophagus_Gastroesophageal_Junction	0.9925	Muscle_Skeletal	13.9077	3.39461e-18	0.786232	-0.0836131	0.0551738	-0.0383937	0.0485372	3	0
intron_14_50312389_50314591	ENSG00000125375.14	0.998977	24	3	0.933364	Esophagus_Gastroesophageal_Junction	0.9925	Muscle_Skeletal	13.9077	3.39461e-18	0.786232	-0.0836131	0.0551738	-0.0383937	0.0485372	3	0
intron_14_50312389_50321483	ENSG00000125375.14	0.999723	42	3	0.933364	Brain_Cerebellum	0.9925	Artery_Aorta	24.3164	4.78901e-16	0.923165	-0.0551738	0.0836131	0.0390385	0.0442383	3	0
intron_14_50312389_50321483	ENSG00000125375.14	0.999723	42	3	0.933364	Brain_Cerebellum	0.9925	Artery_Aorta	24.3164	4.78901e-16	0.923165	-0.0551738	0.0836131	0.0390385	0.0442383	3	0
intron_14_50312389_50321483	ENSG00000125375.14	0.999723	42	3	0.933364	Brain_Cerebellum	0.9925	Artery_Aorta	24.3164	4.78901e-16	0.923165	-0.0551738	0.0836131	0.0390385	0.0442383	3	0
intron_14_50312389_50321483	ENSG00000125375.14	0.999723	42	3	0.933364	Brain_Cerebellum	0.9925	Artery_Aorta	24.3164	4.78901e-16	0.923165	-0.0551738	0.0836131	0.0390385	0.0442383	3	0
intron_14_50312389_50321483	ENSG00000125375.14	0.999723	42	3	0.933364	Brain_Cerebellum	0.9925	Artery_Aorta	24.3164	4.78901e-16	0.923165	-0.0551738	0.0836131	0.0390385	0.0442383	3	0
intron_14_50312389_50321483	ENSG00000125375.14	0.999723	42	3	0.933364	Brain_Cerebellum	0.9925	Artery_Aorta	24.3164	4.78901e-16	0.923165	-0.0551738	0.0836131	0.0390385	0.0442383	3	0
intron_14_50314626_50321483	ENSG00000125375.14	0.995146	49	2	0.70398	Brain_Cortex	0.999853	Muscle_Skeletal	36.9579	7.24186e-16	11.8786	-0.00939999	0.379953	0.0362559	0.0764916	2	0
intron_14_50314626_50321483	ENSG00000125375.14	0.995146	49	2	0.70398	Brain_Cortex	0.999853	Muscle_Skeletal	36.9579	7.24186e-16	11.8786	-0.00939999	0.379953	0.0362559	0.0764916	2	0
intron_14_50314626_50321483	ENSG00000125375.14	0.995146	49	2	0.70398	Brain_Cortex	0.999853	Muscle_Skeletal	36.9579	7.24186e-16	11.8786	-0.00939999	0.379953	0.0362559	0.0764916	2	0
intron_14_50314626_50321483	ENSG00000125375.14	0.995146	49	2	0.70398	Brain_Cortex	0.999853	Muscle_Skeletal	36.9579	7.24186e-16	11.8786	-0.00939999	0.379953	0.0362559	0.0764916	2	0
intron_14_50314626_50321483	ENSG00000125375.14	0.995146	49	2	0.70398	Brain_Cortex	0.999853	Muscle_Skeletal	36.9579	7.24186e-16	11.8786	-0.00939999	0.379953	0.0362559	0.0764916	2	0
intron_14_50314626_50321483	ENSG00000125375.14	0.995146	49	2	0.70398	Brain_Cortex	0.999853	Muscle_Skeletal	36.9579	7.24186e-16	11.8786	-0.00939999	0.379953	0.0362559	0.0764916	2	0
intron_14_50314626_50321483	ENSG00000125375.14	0.995146	49	2	0.70398	Brain_Cortex	0.999853	Muscle_Skeletal	36.9579	7.24186e-16	11.8786	-0.00939999	0.379953	0.0362559	0.0764916	2	0
intron_14_50321594_50322511	ENSG00000125375.14	0.9452	13	1	0.9452	Artery_Tibial	0.9452	Adipose_Subcutaneous	13	2.28047e-17	13	-0.0687357	0.0687357	-0.0370115	0.0602852	1	0
intron_14_50322719_50323945	ENSG00000125375.14	0.9193	8	1	0.9193	Brain_Frontal_Cortex_BA9	0.9193	Adipose_Visceral_Omentum	8	1.07528e-32	8	-0.101316	0.101316	0.0506578	0.0937999	1	0
intron_14_50322719_50323945	ENSG00000125375.14	0.9193	8	1	0.9193	Brain_Frontal_Cortex_BA9	0.9193	Adipose_Visceral_Omentum	8	1.07528e-32	8	-0.101316	0.101316	0.0506578	0.0937999	1	0
intron_14_50322806_50323945	ENSG00000125375.14	0.939554	17	1	0.873844	Testis	0.993055	Brain_Spinal_cord_cervical_c-1	16.9593	4.87641e-19	16.9593	-0.158777	0.158777	-0.0570373	0.0783191	1	0
intron_14_50322806_50323945	ENSG00000125375.14	0.939554	17	1	0.873844	Testis	0.993055	Brain_Spinal_cord_cervical_c-1	16.9593	4.87641e-19	16.9593	-0.158777	0.158777	-0.0570373	0.0783191	1	0
intron_14_50322806_50323945	ENSG00000125375.14	0.939554	17	1	0.873844	Testis	0.993055	Brain_Spinal_cord_cervical_c-1	16.9593	4.87641e-19	16.9593	-0.158777	0.158777	-0.0570373	0.0783191	1	0
intron_14_50342222_50344986	ENSG00000100490.9	0.831923	8	2	0.559739	Uterus	0.9786	Vagina	6.92395	7.3425e-18	1.07605	-0.583229	0.582693	-0.344259	0.421875	2	0
intron_14_50396329_50396743	ENSG00000100490.9	0.491278	4	1	0.4871	Ovary	0.504527	Colon_Sigmoid	3.99731	1.63497e-36	3.99731	0.667383	0.694929	0.688042	0.0137727	1	0
intron_14_50396329_50396824	ENSG00000100490.9	0.338855	4	2	0.141271	Colon_Sigmoid	0.4871	Ovary	3.30367	9.30979e-65	0.696326	-1.47107	-0.694929	-0.888965	0.388072	2	0
intron_14_50420106_50423121	ENSG00000012983.11	0.838011	49	2	0.552229	Stomach	0.9721	Minor_Salivary_Gland	44.4546	1.25648e-15	4.54538	-0.5937	0.594423	-0.0900824	0.563817	2	0
intron_14_50420106_50423121	ENSG00000012983.11	0.838011	49	2	0.552229	Stomach	0.9721	Minor_Salivary_Gland	44.4546	1.25648e-15	4.54538	-0.5937	0.594423	-0.0900824	0.563817	2	0
intron_14_50420106_50423121	ENSG00000012983.11	0.838011	49	2	0.552229	Stomach	0.9721	Minor_Salivary_Gland	44.4546	1.25648e-15	4.54538	-0.5937	0.594423	-0.0900824	0.563817	2	0
intron_14_50420106_50423121	ENSG00000012983.11	0.838011	49	2	0.552229	Stomach	0.9721	Minor_Salivary_Gland	44.4546	1.25648e-15	4.54538	-0.5937	0.594423	-0.0900824	0.563817	2	0
intron_14_50420106_50423121	ENSG00000012983.11	0.838011	49	2	0.552229	Stomach	0.9721	Minor_Salivary_Gland	44.4546	1.25648e-15	4.54538	-0.5937	0.594423	-0.0900824	0.563817	2	0
intron_14_50420106_50423121	ENSG00000012983.11	0.838011	49	2	0.552229	Stomach	0.9721	Minor_Salivary_Gland	44.4546	1.25648e-15	4.54538	-0.5937	0.594423	-0.0900824	0.563817	2	0
intron_14_50420106_50423121	ENSG00000012983.11	0.838011	49	2	0.552229	Stomach	0.9721	Minor_Salivary_Gland	44.4546	1.25648e-15	4.54538	-0.5937	0.594423	-0.0900824	0.563817	2	0
intron_14_50420106_50425907	ENSG00000012983.11	0.20158	40	2	0.2565	Brain_Amygdala	0.9721	Adipose_Subcutaneous	37.2484	9.48378e-16	1.79981	-1.1347	1.1347	0.0501784	0.406344	2	0
intron_14_50420106_50425907	ENSG00000012983.11	0.20158	40	2	0.2565	Brain_Amygdala	0.9721	Adipose_Subcutaneous	37.2484	9.48378e-16	1.79981	-1.1347	1.1347	0.0501784	0.406344	2	0
intron_14_50420106_50425907	ENSG00000012983.11	0.20158	40	2	0.2565	Brain_Amygdala	0.9721	Adipose_Subcutaneous	37.2484	9.48378e-16	1.79981	-1.1347	1.1347	0.0501784	0.406344	2	0
intron_14_50423176_50425907	ENSG00000012983.11	0.9798	46	1	0.9798	Adrenal_Gland	0.9798	Artery_Coronary	46	6.68882e-16	46	-0.0253197	0.0253197	0.0242188	0.00746636	1	0
intron_14_50423176_50425907	ENSG00000012983.11	0.9798	46	1	0.9798	Adrenal_Gland	0.9798	Artery_Coronary	46	6.68882e-16	46	-0.0253197	0.0253197	0.0242188	0.00746636	1	0
intron_14_50423176_50425907	ENSG00000012983.11	0.9798	46	1	0.9798	Adrenal_Gland	0.9798	Artery_Coronary	46	6.68882e-16	46	-0.0253197	0.0253197	0.0242188	0.00746636	1	0
intron_14_50423176_50425907	ENSG00000012983.11	0.9798	46	1	0.9798	Adrenal_Gland	0.9798	Artery_Coronary	46	6.68882e-16	46	-0.0253197	0.0253197	0.0242188	0.00746636	1	0
intron_14_50423176_50425907	ENSG00000012983.11	0.9798	46	1	0.9798	Adrenal_Gland	0.9798	Artery_Coronary	46	6.68882e-16	46	-0.0253197	0.0253197	0.0242188	0.00746636	1	0
intron_14_50423176_50425907	ENSG00000012983.11	0.9798	46	1	0.9798	Adrenal_Gland	0.9798	Artery_Coronary	46	6.68882e-16	46	-0.0253197	0.0253197	0.0242188	0.00746636	1	0
intron_14_50423176_50425907	ENSG00000012983.11	0.9798	46	1	0.9798	Adrenal_Gland	0.9798	Artery_Coronary	46	6.68882e-16	46	-0.0253197	0.0253197	0.0242188	0.00746636	1	0
intron_14_50438008_50438092	ENSG00000012983.11	0.1337	11	1	0.1337	Cells_Cultured_fibroblasts	0.1337	Adipose_Visceral_Omentum	11	3.20554e-34	11	-1.49967	-1.49967	-1.49967	1.71995e-16	1	0
intron_14_50438008_50440013	ENSG00000012983.11	0.0156682	13	2	0.01035	Brain_Hippocampus	0.1337	Artery_Tibial	12.0056	2.40228e-17	0.994352	1.49967	2.56391	1.58153	0.295167	2	0
intron_14_50438008_50440013	ENSG00000012983.11	0.0156682	13	2	0.01035	Brain_Hippocampus	0.1337	Artery_Tibial	12.0056	2.40228e-17	0.994352	1.49967	2.56391	1.58153	0.295167	2	0
intron_14_50438008_50440013	ENSG00000012983.11	0.0156682	13	2	0.01035	Brain_Hippocampus	0.1337	Artery_Tibial	12.0056	2.40228e-17	0.994352	1.49967	2.56391	1.58153	0.295167	2	0
intron_14_50440441_50442732	ENSG00000012983.11	0.217509	9	2	0.135033	Breast_Mammary_Tissue	0.3886	Skin_Not_Sun_Exposed_Suprapubic	8.00088	1.2553e-21	0.999116	0.862159	1.49455	0.932424	0.210796	2	0
intron_14_50440441_50442732	ENSG00000012983.11	0.217509	9	2	0.135033	Breast_Mammary_Tissue	0.3886	Skin_Not_Sun_Exposed_Suprapubic	8.00088	1.2553e-21	0.999116	0.862159	1.49455	0.932424	0.210796	2	0
intron_14_50445194_50446079	ENSG00000012983.11	0.3023	46	1	0.3023	Adipose_Visceral_Omentum	0.3023	Brain_Anterior_cingulate_cortex_BA24	46	1.56614e-15	46	-1.03151	1.03151	-0.134545	1.034	1	0
intron_14_50445194_50446079	ENSG00000012983.11	0.3023	46	1	0.3023	Adipose_Visceral_Omentum	0.3023	Brain_Anterior_cingulate_cortex_BA24	46	1.56614e-15	46	-1.03151	1.03151	-0.134545	1.034	1	0
intron_14_50445194_50446079	ENSG00000012983.11	0.3023	46	1	0.3023	Adipose_Visceral_Omentum	0.3023	Brain_Anterior_cingulate_cortex_BA24	46	1.56614e-15	46	-1.03151	1.03151	-0.134545	1.034	1	0
intron_14_50445194_50446079	ENSG00000012983.11	0.3023	46	1	0.3023	Adipose_Visceral_Omentum	0.3023	Brain_Anterior_cingulate_cortex_BA24	46	1.56614e-15	46	-1.03151	1.03151	-0.134545	1.034	1	0
intron_14_50445194_50446079	ENSG00000012983.11	0.3023	46	1	0.3023	Adipose_Visceral_Omentum	0.3023	Brain_Anterior_cingulate_cortex_BA24	46	1.56614e-15	46	-1.03151	1.03151	-0.134545	1.034	1	0
intron_14_50456594_50461059	ENSG00000012983.11	0.496696	18	2	0.5553	Brain_Nucleus_accumbens_basal_ganglia	0.8979	Brain_Cerebellar_Hemisphere	16.844	8.12682e-18	1.15597	-0.128315	0.589837	0.430248	0.30722	2	0
intron_14_50456594_50461059	ENSG00000012983.11	0.496696	18	2	0.5553	Brain_Nucleus_accumbens_basal_ganglia	0.8979	Brain_Cerebellar_Hemisphere	16.844	8.12682e-18	1.15597	-0.128315	0.589837	0.430248	0.30722	2	0
intron_14_50456594_50462665	ENSG00000012983.11	0.496696	19	2	0.5553	Adipose_Visceral_Omentum	0.8979	Artery_Aorta	17.8299	1.42165e-17	1.17006	-0.589837	0.128315	-0.438647	0.300801	2	0
intron_14_50456594_50462665	ENSG00000012983.11	0.496696	19	2	0.5553	Adipose_Visceral_Omentum	0.8979	Artery_Aorta	17.8299	1.42165e-17	1.17006	-0.589837	0.128315	-0.438647	0.300801	2	0
intron_14_50456594_50462665	ENSG00000012983.11	0.496696	19	2	0.5553	Adipose_Visceral_Omentum	0.8979	Artery_Aorta	17.8299	1.42165e-17	1.17006	-0.589837	0.128315	-0.438647	0.300801	2	0
intron_14_50461361_50462665	ENSG00000012983.11	0.493759	37	2	0.237277	Brain_Cerebellar_Hemisphere	0.8979	Pituitary	30.0403	7.11889e-16	6.91616	-0.128315	1.18182	0.638342	0.341197	2	0
intron_14_50461361_50462665	ENSG00000012983.11	0.493759	37	2	0.237277	Brain_Cerebellar_Hemisphere	0.8979	Pituitary	30.0403	7.11889e-16	6.91616	-0.128315	1.18182	0.638342	0.341197	2	0
intron_14_50482416_50482652	ENSG00000012983.11	0.747	46	1	0.747	Brain_Hippocampus	0.747	Adipose_Subcutaneous	46	1.73953e-15	46	0.322598	0.322598	0.322598	2.34056e-17	1	0
intron_14_50482416_50482652	ENSG00000012983.11	0.747	46	1	0.747	Brain_Hippocampus	0.747	Adipose_Subcutaneous	46	1.73953e-15	46	0.322598	0.322598	0.322598	2.34056e-17	1	0
intron_14_50482416_50482652	ENSG00000012983.11	0.747	46	1	0.747	Brain_Hippocampus	0.747	Adipose_Subcutaneous	46	1.73953e-15	46	0.322598	0.322598	0.322598	2.34056e-17	1	0
intron_14_50482416_50482652	ENSG00000012983.11	0.747	46	1	0.747	Brain_Hippocampus	0.747	Adipose_Subcutaneous	46	1.73953e-15	46	0.322598	0.322598	0.322598	2.34056e-17	1	0
intron_14_50482416_50482652	ENSG00000012983.11	0.747	46	1	0.747	Brain_Hippocampus	0.747	Adipose_Subcutaneous	46	1.73953e-15	46	0.322598	0.322598	0.322598	2.34056e-17	1	0
intron_14_50482416_50485578	ENSG00000012983.11	0.747	46	1	0.747	Artery_Coronary	0.747	Adipose_Subcutaneous	46	8.99852e-16	46	-0.322598	-0.322598	-0.322598	1.85037e-17	1	0
intron_14_50482416_50485578	ENSG00000012983.11	0.747	46	1	0.747	Artery_Coronary	0.747	Adipose_Subcutaneous	46	8.99852e-16	46	-0.322598	-0.322598	-0.322598	1.85037e-17	1	0
intron_14_50482416_50485578	ENSG00000012983.11	0.747	46	1	0.747	Artery_Coronary	0.747	Adipose_Subcutaneous	46	8.99852e-16	46	-0.322598	-0.322598	-0.322598	1.85037e-17	1	0
intron_14_50482416_50485578	ENSG00000012983.11	0.747	46	1	0.747	Artery_Coronary	0.747	Adipose_Subcutaneous	46	8.99852e-16	46	-0.322598	-0.322598	-0.322598	1.85037e-17	1	0
intron_14_50482416_50485578	ENSG00000012983.11	0.747	46	1	0.747	Artery_Coronary	0.747	Adipose_Subcutaneous	46	8.99852e-16	46	-0.322598	-0.322598	-0.322598	1.85037e-17	1	0
intron_14_50532158_50532400	ENSG00000012983.11	0.127571	46	1	0.0358679	Kidney_Cortex	0.2562	Brain_Amygdala	45.6594	9.80048e-16	45.6594	-2.09842	-1.13542	-1.51797	0.199089	1	0
intron_14_50532158_50532400	ENSG00000012983.11	0.127571	46	1	0.0358679	Kidney_Cortex	0.2562	Brain_Amygdala	45.6594	9.80048e-16	45.6594	-2.09842	-1.13542	-1.51797	0.199089	1	0
intron_14_50532158_50532400	ENSG00000012983.11	0.127571	46	1	0.0358679	Kidney_Cortex	0.2562	Brain_Amygdala	45.6594	9.80048e-16	45.6594	-2.09842	-1.13542	-1.51797	0.199089	1	0
intron_14_50532158_50532400	ENSG00000012983.11	0.127571	46	1	0.0358679	Kidney_Cortex	0.2562	Brain_Amygdala	45.6594	9.80048e-16	45.6594	-2.09842	-1.13542	-1.51797	0.199089	1	0
intron_14_50532158_50532448	ENSG00000012983.11	0.255662	46	1	0.2334	Thyroid	0.2562	Artery_Aorta	45.9945	8.37162e-16	45.9945	-1.19165	-1.13542	-1.13664	0.00829032	1	0
intron_14_50532158_50532448	ENSG00000012983.11	0.255662	46	1	0.2334	Thyroid	0.2562	Artery_Aorta	45.9945	8.37162e-16	45.9945	-1.19165	-1.13542	-1.13664	0.00829032	1	0
intron_14_50532158_50532448	ENSG00000012983.11	0.255662	46	1	0.2334	Thyroid	0.2562	Artery_Aorta	45.9945	8.37162e-16	45.9945	-1.19165	-1.13542	-1.13664	0.00829032	1	0
intron_14_50532158_50532448	ENSG00000012983.11	0.255662	46	1	0.2334	Thyroid	0.2562	Artery_Aorta	45.9945	8.37162e-16	45.9945	-1.19165	-1.13542	-1.13664	0.00829032	1	0
intron_14_50620726_50621843	ENSG00000198513.11	0.601783	16	2	0.311292	Brain_Cerebellum	0.55992	Colon_Transverse	13.9423	1.24314e-17	2.05774	-1.01251	-0.58296	-0.933061	0.11209	2	0
intron_14_50620726_50621843	ENSG00000198513.11	0.601783	16	2	0.311292	Brain_Cerebellum	0.55992	Colon_Transverse	13.9423	1.24314e-17	2.05774	-1.01251	-0.58296	-0.933061	0.11209	2	0
intron_14_50623248_50628031	ENSG00000198513.11	0.0316107	23	1	0.0316107	Adipose_Subcutaneous	0.0316107	Adipose_Visceral_Omentum	23	1.59658e-17	23	-2.1493	2.1493	-1.21482	1.8129	1	0
intron_14_50623248_50628031	ENSG00000198513.11	0.0316107	23	1	0.0316107	Adipose_Subcutaneous	0.0316107	Adipose_Visceral_Omentum	23	1.59658e-17	23	-2.1493	2.1493	-1.21482	1.8129	1	0
intron_14_50628462_50629995	ENSG00000198513.11	0.728981	11	2	0.438313	Esophagus_Gastroesophageal_Junction	0.9796	Brain_Putamen_basal_ganglia	7.43972	1.22036e-17	3.56028	-0.775046	-0.0255704	-0.350555	0.376555	2	0
intron_14_50630009_50632229	ENSG00000198513.11	0.438313	13	1	0.438313	Esophagus_Mucosa	0.438313	Brain_Hypothalamus	13	1.46963e-17	13	-0.775046	-0.775046	-0.775046	9.61481e-17	1	0
intron_14_50630009_50632229	ENSG00000198513.11	0.438313	13	1	0.438313	Esophagus_Mucosa	0.438313	Brain_Hypothalamus	13	1.46963e-17	13	-0.775046	-0.775046	-0.775046	9.61481e-17	1	0
intron_14_50630009_50632229	ENSG00000198513.11	0.438313	13	1	0.438313	Esophagus_Mucosa	0.438313	Brain_Hypothalamus	13	1.46963e-17	13	-0.775046	-0.775046	-0.775046	9.61481e-17	1	0
intron_14_50635384_50640750	ENSG00000151748.14	0.10906	21	2	0.03575	Adrenal_Gland	0.926745	Testis	12.7842	8.30818e-18	7.84676	-2.09976	0.436998	-0.788338	1.09796	2	0
intron_14_50635384_50640750	ENSG00000151748.14	0.10906	21	2	0.03575	Adrenal_Gland	0.926745	Testis	12.7842	8.30818e-18	7.84676	-2.09976	0.436998	-0.788338	1.09796	2	0
intron_14_50645014_50665179	ENSG00000151748.14	0.131022	30	3	0.02289	Adrenal_Gland	0.99472	Esophagus_Muscularis	23.1832	1.13245e-15	1.53915	-2.27527	2.27527	0.178266	0.930098	3	0
intron_14_50645014_50665179	ENSG00000151748.14	0.131022	30	3	0.02289	Adrenal_Gland	0.99472	Esophagus_Muscularis	23.1832	1.13245e-15	1.53915	-2.27527	2.27527	0.178266	0.930098	3	0
intron_14_50645014_50665179	ENSG00000151748.14	0.131022	30	3	0.02289	Adrenal_Gland	0.99472	Esophagus_Muscularis	23.1832	1.13245e-15	1.53915	-2.27527	2.27527	0.178266	0.930098	3	0
intron_14_50645014_50665179	ENSG00000151748.14	0.131022	30	3	0.02289	Adrenal_Gland	0.99472	Esophagus_Muscularis	23.1832	1.13245e-15	1.53915	-2.27527	2.27527	0.178266	0.930098	3	0
intron_14_50665619_50667382	ENSG00000151748.14	0.3481	4	1	0.3481	Adipose_Subcutaneous	0.3481	Adipose_Subcutaneous	4	2.97107e-17	4	0.938281	0.938281	0.938281	0	1	0
intron_14_50665619_50667874	ENSG00000151748.14	0.7625	20	1	0.7625	Brain_Cerebellar_Hemisphere	0.7625	Adrenal_Gland	20	5.60611e-34	20	-0.302199	0.302199	-0.24176	0.18603	1	0
intron_14_50667500_50667874	ENSG00000151748.14	0.3481	12	1	0.3481	Adipose_Subcutaneous	0.3481	Brain_Caudate_basal_ganglia	12	1.28471e-17	12	0.938281	0.938281	0.938281	1.15959e-16	1	0
intron_14_50667500_50667874	ENSG00000151748.14	0.3481	12	1	0.3481	Adipose_Subcutaneous	0.3481	Brain_Caudate_basal_ganglia	12	1.28471e-17	12	0.938281	0.938281	0.938281	1.15959e-16	1	0
intron_14_50667500_50667874	ENSG00000151748.14	0.3481	12	1	0.3481	Adipose_Subcutaneous	0.3481	Brain_Caudate_basal_ganglia	12	1.28471e-17	12	0.938281	0.938281	0.938281	1.15959e-16	1	0
intron_14_50726066_50729523	ENSG00000100503.23	0.5969	27	1	0.5969	Brain_Spinal_cord_cervical_c-1	0.5969	Adipose_Subcutaneous	27	5.09494e-16	27	-0.528864	0.528864	0.372163	0.382912	1	0
intron_14_50726066_50729523	ENSG00000100503.23	0.5969	27	1	0.5969	Brain_Spinal_cord_cervical_c-1	0.5969	Adipose_Subcutaneous	27	5.09494e-16	27	-0.528864	0.528864	0.372163	0.382912	1	0
intron_14_50726066_50729523	ENSG00000100503.23	0.5969	27	1	0.5969	Brain_Spinal_cord_cervical_c-1	0.5969	Adipose_Subcutaneous	27	5.09494e-16	27	-0.528864	0.528864	0.372163	0.382912	1	0
intron_14_50727751_50729523	ENSG00000100503.23	0.671167	13	1	0.5968	Skin_Not_Sun_Exposed_Suprapubic	0.688675	Whole_Blood	12.8228	2.54408e-18	12.8228	-0.529008	0.452512	-0.346688	0.345282	1	0
intron_14_50730983_50735516	ENSG00000100503.23	0.006206	14	1	0.006206	Brain_Frontal_Cortex_BA9	0.006206	Brain_Cerebellum	14	1.81927e-33	14	-2.73669	2.73669	0	2.84	1	0
intron_14_50730983_50735516	ENSG00000100503.23	0.006206	14	1	0.006206	Brain_Frontal_Cortex_BA9	0.006206	Brain_Cerebellum	14	1.81927e-33	14	-2.73669	2.73669	0	2.84	1	0
intron_14_50741728_50743416	ENSG00000100503.23	0.1966	28	1	0.1966	Artery_Aorta	0.1966	Artery_Coronary	28	5.192e-16	28	1.2913	1.2913	1.2913	1.28198e-16	1	0
intron_14_50741728_50743416	ENSG00000100503.23	0.1966	28	1	0.1966	Artery_Aorta	0.1966	Artery_Coronary	28	5.192e-16	28	1.2913	1.2913	1.2913	1.28198e-16	1	0
intron_14_50741728_50743416	ENSG00000100503.23	0.1966	28	1	0.1966	Artery_Aorta	0.1966	Artery_Coronary	28	5.192e-16	28	1.2913	1.2913	1.2913	1.28198e-16	1	0
intron_14_50741728_50743416	ENSG00000100503.23	0.1966	28	1	0.1966	Artery_Aorta	0.1966	Artery_Coronary	28	5.192e-16	28	1.2913	1.2913	1.2913	1.28198e-16	1	0
intron_14_50743529_50744243	ENSG00000100503.23	0.0343373	6	1	0.0343373	Adipose_Visceral_Omentum	0.0343373	Adipose_Visceral_Omentum	6	9.72906e-34	6	-2.11609	-2.11609	-2.11609	0	1	0
intron_14_50743529_50744243	ENSG00000100503.23	0.0343373	6	1	0.0343373	Adipose_Visceral_Omentum	0.0343373	Adipose_Visceral_Omentum	6	9.72906e-34	6	-2.11609	-2.11609	-2.11609	0	1	0
intron_14_50752733_50754563	ENSG00000100503.23	0.0574517	13	4	0.0278138	Esophagus_Muscularis	0.729038	Whole_Blood	5.6057	8.54452e-19	0.986604	-2.14583	2.1999	-0.0879564	1.60454	4	0
intron_14_50752733_50754563	ENSG00000100503.23	0.0574517	13	4	0.0278138	Esophagus_Muscularis	0.729038	Whole_Blood	5.6057	8.54452e-19	0.986604	-2.14583	2.1999	-0.0879564	1.60454	4	0
intron_14_50754867_50756492	ENSG00000100503.23	0.149393	9	3	0.05988	Skin_Not_Sun_Exposed_Suprapubic	0.8446	Artery_Tibial	5.92649	1.3838e-17	0.895822	-1.01417	1.88168	-0.237879	0.888058	3	0
intron_14_50772468_50772949	ENSG00000100503.23	0.2383	10	1	0.2383	Cells_Cultured_fibroblasts	0.2383	Adipose_Visceral_Omentum	10	9.06228e-18	10	1.17925	1.17925	1.17925	2.09346e-16	1	0
intron_14_50772468_50772949	ENSG00000100503.23	0.2383	10	1	0.2383	Cells_Cultured_fibroblasts	0.2383	Adipose_Visceral_Omentum	10	9.06228e-18	10	1.17925	1.17925	1.17925	2.09346e-16	1	0
intron_14_50772468_50772949	ENSG00000100503.23	0.2383	10	1	0.2383	Cells_Cultured_fibroblasts	0.2383	Adipose_Visceral_Omentum	10	9.06228e-18	10	1.17925	1.17925	1.17925	2.09346e-16	1	0
intron_14_50778804_50792712	ENSG00000100503.23	0.241199	32	3	0.1294	Artery_Aorta	0.932692	Brain_Spinal_cord_cervical_c-1	22.1849	4.50827e-16	0.922647	-1.48253	1.51647	0.174914	1.31086	3	0
intron_14_50778804_50792712	ENSG00000100503.23	0.241199	32	3	0.1294	Artery_Aorta	0.932692	Brain_Spinal_cord_cervical_c-1	22.1849	4.50827e-16	0.922647	-1.48253	1.51647	0.174914	1.31086	3	0
intron_14_50778804_50792712	ENSG00000100503.23	0.241199	32	3	0.1294	Artery_Aorta	0.932692	Brain_Spinal_cord_cervical_c-1	22.1849	4.50827e-16	0.922647	-1.48253	1.51647	0.174914	1.31086	3	0
intron_14_50778804_50792712	ENSG00000100503.23	0.241199	32	3	0.1294	Artery_Aorta	0.932692	Brain_Spinal_cord_cervical_c-1	22.1849	4.50827e-16	0.922647	-1.48253	1.51647	0.174914	1.31086	3	0
intron_14_50905556_50908271	ENSG00000100504.16	0.36006	17	3	0.1243	Artery_Coronary	0.9179	Uterus	12.1839	6.235e-19	0.879909	-1.53697	1.24669	-0.774279	0.940525	3	0
intron_14_50905556_50908271	ENSG00000100504.16	0.36006	17	3	0.1243	Artery_Coronary	0.9179	Uterus	12.1839	6.235e-19	0.879909	-1.53697	1.24669	-0.774279	0.940525	3	0
intron_14_50913130_50914701	ENSG00000100504.16	0.825	8	1	0.825	Adrenal_Gland	0.825	Colon_Transverse	8	1.31551e-17	8	-0.221119	0.221119	0.110559	0.204716	1	0
intron_14_50920623_50920956	ENSG00000100504.16	0.3156	8	1	0.3156	Artery_Coronary	0.3156	Colon_Transverse	8	1.46573e-47	8	1.00354	1.00354	1.00354	1.18688e-16	1	0
intron_14_50935185_50944161	ENSG00000100504.16	0.01884	2	1	0.01884	Adipose_Subcutaneous	0.01884	Adipose_Subcutaneous	2	3.3547e-17	2	2.34868	2.34868	2.34868	0	1	0
intron_14_51245358_51247092	ENSG00000139921.12	0.03815	1	1	0.03815	Adipose_Visceral_Omentum	0.03815	Adipose_Visceral_Omentum	1	1	1	-2.07324	-2.07324	-2.07324	NA	1	0
intron_14_51652217_51689691	ENSG00000139926.15	0.20054	12	3	0.03284	Esophagus_Muscularis	0.9037	Nerve_Tibial	8.57987	6.21509e-17	0.976304	-2.13403	-0.120989	-1.56016	0.882676	3	0
intron_14_51701159_51702512	ENSG00000139926.15	0.004184	2	1	0.004184	Heart_Left_Ventricle	0.004184	Cells_Cultured_fibroblasts	2	3.3547e-17	2	-2.86395	-2.86395	-2.86395	4.44089e-16	1	0
intron_14_51725870_51727745	ENSG00000139926.15	0.00121694	29	2	0.003207	Breast_Mammary_Tissue	0.00567	Adipose_Subcutaneous	28.0491	9.2298e-16	0.950866	-2.76628	2.94717	1.62785	2.28429	2	0
intron_14_51725870_51727745	ENSG00000139926.15	0.00121694	29	2	0.003207	Breast_Mammary_Tissue	0.00567	Adipose_Subcutaneous	28.0491	9.2298e-16	0.950866	-2.76628	2.94717	1.62785	2.28429	2	0
intron_14_51725870_51727745	ENSG00000139926.15	0.00121694	29	2	0.003207	Breast_Mammary_Tissue	0.00567	Adipose_Subcutaneous	28.0491	9.2298e-16	0.950866	-2.76628	2.94717	1.62785	2.28429	2	0
intron_14_51860790_51877617	ENSG00000186469.8	0.4106	36	1	0.4106	Pituitary	0.4106	Adipose_Subcutaneous	36	6.0475e-16	36	-0.822838	0.822838	0.411419	0.722707	1	0
intron_14_51860790_51877617	ENSG00000186469.8	0.4106	36	1	0.4106	Pituitary	0.4106	Adipose_Subcutaneous	36	6.0475e-16	36	-0.822838	0.822838	0.411419	0.722707	1	0
intron_14_51860790_51877617	ENSG00000186469.8	0.4106	36	1	0.4106	Pituitary	0.4106	Adipose_Subcutaneous	36	6.0475e-16	36	-0.822838	0.822838	0.411419	0.722707	1	0
intron_14_51860790_51877617	ENSG00000186469.8	0.4106	36	1	0.4106	Pituitary	0.4106	Adipose_Subcutaneous	36	6.0475e-16	36	-0.822838	0.822838	0.411419	0.722707	1	0
intron_14_51860790_51877617	ENSG00000186469.8	0.4106	36	1	0.4106	Pituitary	0.4106	Adipose_Subcutaneous	36	6.0475e-16	36	-0.822838	0.822838	0.411419	0.722707	1	0
intron_14_51860790_51877617	ENSG00000186469.8	0.4106	36	1	0.4106	Pituitary	0.4106	Adipose_Subcutaneous	36	6.0475e-16	36	-0.822838	0.822838	0.411419	0.722707	1	0
intron_14_52001866_52004194	ENSG00000087302.8	0.0722875	38	2	0.02058	Colon_Sigmoid	0.1101	Brain_Hypothalamus	33.4962	8.76621e-16	4.43262	-2.3156	2.3156	-1.94467	0.771674	2	0
intron_14_52001866_52004194	ENSG00000087302.8	0.0722875	38	2	0.02058	Colon_Sigmoid	0.1101	Brain_Hypothalamus	33.4962	8.76621e-16	4.43262	-2.3156	2.3156	-1.94467	0.771674	2	0
intron_14_52001866_52004194	ENSG00000087302.8	0.0722875	38	2	0.02058	Colon_Sigmoid	0.1101	Brain_Hypothalamus	33.4962	8.76621e-16	4.43262	-2.3156	2.3156	-1.94467	0.771674	2	0
intron_14_52001866_52004194	ENSG00000087302.8	0.0722875	38	2	0.02058	Colon_Sigmoid	0.1101	Brain_Hypothalamus	33.4962	8.76621e-16	4.43262	-2.3156	2.3156	-1.94467	0.771674	2	0
intron_14_52001866_52004194	ENSG00000087302.8	0.0722875	38	2	0.02058	Colon_Sigmoid	0.1101	Brain_Hypothalamus	33.4962	8.76621e-16	4.43262	-2.3156	2.3156	-1.94467	0.771674	2	0
intron_14_52001866_52004240	ENSG00000087302.8	0.0691061	36	2	0.00656834	Stomach	0.1101	Brain_Hypothalamus	31.7539	9.63691e-16	4.07812	1.59774	2.71797	2.08842	0.320478	2	0
intron_14_52001866_52004240	ENSG00000087302.8	0.0691061	36	2	0.00656834	Stomach	0.1101	Brain_Hypothalamus	31.7539	9.63691e-16	4.07812	1.59774	2.71797	2.08842	0.320478	2	0
intron_14_52001866_52004240	ENSG00000087302.8	0.0691061	36	2	0.00656834	Stomach	0.1101	Brain_Hypothalamus	31.7539	9.63691e-16	4.07812	1.59774	2.71797	2.08842	0.320478	2	0
intron_14_52001866_52004240	ENSG00000087302.8	0.0691061	36	2	0.00656834	Stomach	0.1101	Brain_Hypothalamus	31.7539	9.63691e-16	4.07812	1.59774	2.71797	2.08842	0.320478	2	0
intron_14_52001866_52004240	ENSG00000087302.8	0.0691061	36	2	0.00656834	Stomach	0.1101	Brain_Hypothalamus	31.7539	9.63691e-16	4.07812	1.59774	2.71797	2.08842	0.320478	2	0
intron_14_52001866_52004240	ENSG00000087302.8	0.0691061	36	2	0.00656834	Stomach	0.1101	Brain_Hypothalamus	31.7539	9.63691e-16	4.07812	1.59774	2.71797	2.08842	0.320478	2	0
intron_14_52011683_52014287	ENSG00000087303.17	0.00384764	25	4	0.002449	Artery_Aorta	0.982641	Nerve_Tibial	14.2356	1.83583e-18	0.964853	-2.6329	3.02957	0.0836566	2.05569	4	0
intron_14_52011683_52014287	ENSG00000087303.17	0.00384764	25	4	0.002449	Artery_Aorta	0.982641	Nerve_Tibial	14.2356	1.83583e-18	0.964853	-2.6329	3.02957	0.0836566	2.05569	4	0
intron_14_52011683_52014287	ENSG00000087303.17	0.00384764	25	4	0.002449	Artery_Aorta	0.982641	Nerve_Tibial	14.2356	1.83583e-18	0.964853	-2.6329	3.02957	0.0836566	2.05569	4	0
intron_14_52011683_52014287	ENSG00000087303.17	0.00384764	25	4	0.002449	Artery_Aorta	0.982641	Nerve_Tibial	14.2356	1.83583e-18	0.964853	-2.6329	3.02957	0.0836566	2.05569	4	0
intron_14_52014456_52015054	ENSG00000087303.17	0.0065497	15	4	0.0011497	Artery_Tibial	0.9872	Adipose_Subcutaneous	7.87274	8.69659e-18	0.563977	-3.25107	3.13018	0.304226	2.39468	4	0
intron_14_52014456_52015054	ENSG00000087303.17	0.0065497	15	4	0.0011497	Artery_Tibial	0.9872	Adipose_Subcutaneous	7.87274	8.69659e-18	0.563977	-3.25107	3.13018	0.304226	2.39468	4	0
intron_14_52014456_52015054	ENSG00000087303.17	0.0065497	15	4	0.0011497	Artery_Tibial	0.9872	Adipose_Subcutaneous	7.87274	8.69659e-18	0.563977	-3.25107	3.13018	0.304226	2.39468	4	0
intron_14_52014456_52015119	ENSG00000087303.17	0.4334	4	1	0.4334	Adipose_Visceral_Omentum	0.4334	Ovary	4	2.01447e-17	4	-0.783387	-0.783387	-0.783387	9.06493e-17	1	0
intron_14_52015275_52019061	ENSG00000087303.17	0.2363	2	1	0.2363	Adipose_Subcutaneous	0.2363	Adipose_Subcutaneous	2	2.86051e-16	2	-1.18429	1.18429	0	1.67483	1	0
intron_14_52015275_52019061	ENSG00000087303.17	0.2363	2	1	0.2363	Adipose_Subcutaneous	0.2363	Adipose_Subcutaneous	2	2.86051e-16	2	-1.18429	1.18429	0	1.67483	1	0
intron_14_52020178_52027201	ENSG00000087303.17	0.00212844	37	4	0.0009383	Brain_Cortex	0.915385	Thyroid	23.1009	6.20411e-16	0.905274	-1.16975	3.3084	0.0859065	1.11665	4	0
intron_14_52020178_52027201	ENSG00000087303.17	0.00212844	37	4	0.0009383	Brain_Cortex	0.915385	Thyroid	23.1009	6.20411e-16	0.905274	-1.16975	3.3084	0.0859065	1.11665	4	0
intron_14_52020178_52027201	ENSG00000087303.17	0.00212844	37	4	0.0009383	Brain_Cortex	0.915385	Thyroid	23.1009	6.20411e-16	0.905274	-1.16975	3.3084	0.0859065	1.11665	4	0
intron_14_52020178_52027201	ENSG00000087303.17	0.00212844	37	4	0.0009383	Brain_Cortex	0.915385	Thyroid	23.1009	6.20411e-16	0.905274	-1.16975	3.3084	0.0859065	1.11665	4	0
intron_14_52020178_52027201	ENSG00000087303.17	0.00212844	37	4	0.0009383	Brain_Cortex	0.915385	Thyroid	23.1009	6.20411e-16	0.905274	-1.16975	3.3084	0.0859065	1.11665	4	0
intron_14_52020178_52028722	ENSG00000087303.17	0.812791	26	1	0.024587	Uterus	0.839489	Colon_Transverse	24.8073	5.19859e-16	24.8073	-2.24783	0.465348	-0.249232	0.547655	1	0
intron_14_52020178_52028722	ENSG00000087303.17	0.812791	26	1	0.024587	Uterus	0.839489	Colon_Transverse	24.8073	5.19859e-16	24.8073	-2.24783	0.465348	-0.249232	0.547655	1	0
intron_14_52020178_52028722	ENSG00000087303.17	0.812791	26	1	0.024587	Uterus	0.839489	Colon_Transverse	24.8073	5.19859e-16	24.8073	-2.24783	0.465348	-0.249232	0.547655	1	0
intron_14_52020178_52028722	ENSG00000087303.17	0.812791	26	1	0.024587	Uterus	0.839489	Colon_Transverse	24.8073	5.19859e-16	24.8073	-2.24783	0.465348	-0.249232	0.547655	1	0
intron_14_52027344_52028722	ENSG00000087303.17	0.216276	38	2	0.00301619	Uterus	0.706368	Pancreas	33.5245	1.02448e-15	3.3254	-1.10652	2.96608	-0.331753	0.813565	2	0
intron_14_52027344_52028722	ENSG00000087303.17	0.216276	38	2	0.00301619	Uterus	0.706368	Pancreas	33.5245	1.02448e-15	3.3254	-1.10652	2.96608	-0.331753	0.813565	2	0
intron_14_52027344_52028722	ENSG00000087303.17	0.216276	38	2	0.00301619	Uterus	0.706368	Pancreas	33.5245	1.02448e-15	3.3254	-1.10652	2.96608	-0.331753	0.813565	2	0
intron_14_52027344_52028722	ENSG00000087303.17	0.216276	38	2	0.00301619	Uterus	0.706368	Pancreas	33.5245	1.02448e-15	3.3254	-1.10652	2.96608	-0.331753	0.813565	2	0
intron_14_52027344_52028722	ENSG00000087303.17	0.216276	38	2	0.00301619	Uterus	0.706368	Pancreas	33.5245	1.02448e-15	3.3254	-1.10652	2.96608	-0.331753	0.813565	2	0
intron_14_52027344_52028722	ENSG00000087303.17	0.216276	38	2	0.00301619	Uterus	0.706368	Pancreas	33.5245	1.02448e-15	3.3254	-1.10652	2.96608	-0.331753	0.813565	2	0
intron_14_52060356_52067858	ENSG00000087303.17	0.0109229	11	1	0.0117274	Adipose_Visceral_Omentum	0.0180908	Artery_Coronary	10.6558	4.2435e-34	10.6558	-2.52024	2.52024	0.243339	2.61634	1	0
intron_14_52068163_52068767	ENSG00000087303.17	0.141	9	1	0.141	Adipose_Subcutaneous	0.141	Heart_Atrial_Appendage	9	0	9	-1.47208	1.47208	1.14495	0.981385	1	0
intron_14_52068163_52068767	ENSG00000087303.17	0.141	9	1	0.141	Adipose_Subcutaneous	0.141	Heart_Atrial_Appendage	9	0	9	-1.47208	1.47208	1.14495	0.981385	1	0
intron_14_52068163_52068767	ENSG00000087303.17	0.141	9	1	0.141	Adipose_Subcutaneous	0.141	Heart_Atrial_Appendage	9	0	9	-1.47208	1.47208	1.14495	0.981385	1	0
intron_14_52068163_52068767	ENSG00000087303.17	0.141	9	1	0.141	Adipose_Subcutaneous	0.141	Heart_Atrial_Appendage	9	0	9	-1.47208	1.47208	1.14495	0.981385	1	0
intron_14_52268660_52274731	ENSG00000168229.3	0.579	5	1	0.579	Adipose_Subcutaneous	0.579	Colon_Transverse	5	4.58065e-17	5	0.554846	0.554846	0.554846	7.85046e-17	1	0
intron_14_52268660_52274731	ENSG00000168229.3	0.579	5	1	0.579	Adipose_Subcutaneous	0.579	Colon_Transverse	5	4.58065e-17	5	0.554846	0.554846	0.554846	7.85046e-17	1	0
intron_14_52315391_52327221	ENSG00000125384.6	0.3195	4	1	0.3195	Adipose_Subcutaneous	0.3195	Breast_Mammary_Tissue	4	2.97107e-17	4	0.995486	0.995486	0.995486	1.81299e-16	1	0
intron_14_52440724_52455324	ENSG00000087301.8	0.0177497	16	2	0.009487	Brain_Cerebellar_Hemisphere	0.9052	Esophagus_Gastroesophageal_Junction	13.151	2.64969e-18	2.84903	-2.59399	0.119095	-2.01838	1.05523	2	0
intron_14_52440724_52455324	ENSG00000087301.8	0.0177497	16	2	0.009487	Brain_Cerebellar_Hemisphere	0.9052	Esophagus_Gastroesophageal_Junction	13.151	2.64969e-18	2.84903	-2.59399	0.119095	-2.01838	1.05523	2	0
intron_14_52440724_52455324	ENSG00000087301.8	0.0177497	16	2	0.009487	Brain_Cerebellar_Hemisphere	0.9052	Esophagus_Gastroesophageal_Junction	13.151	2.64969e-18	2.84903	-2.59399	0.119095	-2.01838	1.05523	2	0
intron_14_52455462_52457090	ENSG00000087301.8	0.118809	16	2	0.0800614	Testis	0.369672	Artery_Tibial	12.1502	1.83351e-18	3.84978	-1.75033	1.44378	0.556428	1.36234	2	0
intron_14_52455462_52457090	ENSG00000087301.8	0.118809	16	2	0.0800614	Testis	0.369672	Artery_Tibial	12.1502	1.83351e-18	3.84978	-1.75033	1.44378	0.556428	1.36234	2	0
intron_14_52455462_52457090	ENSG00000087301.8	0.118809	16	2	0.0800614	Testis	0.369672	Artery_Tibial	12.1502	1.83351e-18	3.84978	-1.75033	1.44378	0.556428	1.36234	2	0
intron_14_52491005_52511240	ENSG00000087301.8	0.855	3	1	0.855	Adipose_Subcutaneous	0.855	Adipose_Subcutaneous	3	1.41301e-16	3	-0.182743	0.182743	-0.0609142	0.211013	1	0
intron_14_52658150_52663801	ENSG00000197930.12	0.06775	5	1	0.06775	Adipose_Visceral_Omentum	0.06775	Cells_Cultured_fibroblasts	5	1.71949e-34	5	-1.82667	-1.82667	-1.82667	2.48253e-16	1	0
intron_14_52682408_52683788	ENSG00000197930.12	0.0507784	19	1	0.04708	Heart_Atrial_Appendage	0.05517	Artery_Aorta	19	2.25907e-17	19	-1.98558	1.98558	-0.504614	1.93907	1	0
intron_14_52682408_52683788	ENSG00000197930.12	0.0507784	19	1	0.04708	Heart_Atrial_Appendage	0.05517	Artery_Aorta	19	2.25907e-17	19	-1.98558	1.98558	-0.504614	1.93907	1	0
intron_14_52682408_52683788	ENSG00000197930.12	0.0507784	19	1	0.04708	Heart_Atrial_Appendage	0.05517	Artery_Aorta	19	2.25907e-17	19	-1.98558	1.98558	-0.504614	1.93907	1	0
intron_14_52683907_52695368	ENSG00000197930.12	0.0992648	13	2	0.04916	Adrenal_Gland	0.2345	Pancreas	10.1225	5.5581e-18	2.8775	-1.9672	1.9672	-1.30204	1.31972	2	0
intron_14_52708816_52709575	ENSG00000100519.11	0.126598	17	2	0.06844	Brain_Substantia_nigra	0.4748	Artery_Aorta	16.0107	1.35507e-17	0.989287	-0.714691	1.8221	-0.565468	0.615262	2	0
intron_14_52708816_52711101	ENSG00000100519.11	0.126598	16	2	0.06844	Brain_Putamen_basal_ganglia	0.4748	Brain_Caudate_basal_ganglia	14.0234	1.43268e-18	1.97659	-1.8221	0.714691	0.397592	0.866479	2	0
intron_14_52730531_52744852	ENSG00000198252.11	0.067478	16	2	0.0187	Spleen	0.06385	Breast_Mammary_Tissue	14.7826	1.03962e-17	0.894353	1.85323	2.35146	2.22856	0.122239	2	0
intron_14_52730531_52744852	ENSG00000198252.11	0.067478	16	2	0.0187	Spleen	0.06385	Breast_Mammary_Tissue	14.7826	1.03962e-17	0.894353	1.85323	2.35146	2.22856	0.122239	2	0
intron_14_52730531_52744852	ENSG00000198252.11	0.067478	16	2	0.0187	Spleen	0.06385	Breast_Mammary_Tissue	14.7826	1.03962e-17	0.894353	1.85323	2.35146	2.22856	0.122239	2	0
intron_14_52746479_52750683	ENSG00000198252.11	0.286341	21	2	0.1359	Minor_Salivary_Gland	0.634297	Cells_Cultured_fibroblasts	20.0012	1.07823e-17	0.998785	-1.49123	1.49123	-1.30085	0.676953	2	0
intron_14_52746479_52750683	ENSG00000198252.11	0.286341	21	2	0.1359	Minor_Salivary_Gland	0.634297	Cells_Cultured_fibroblasts	20.0012	1.07823e-17	0.998785	-1.49123	1.49123	-1.30085	0.676953	2	0
intron_14_52750780_52757319	ENSG00000198252.11	0.01022	6	1	0.01022	Adipose_Subcutaneous	0.01022	Skin_Sun_Exposed_Lower_leg	6	5.76837e-18	6	-2.5683	2.5683	-1.7122	2.097	1	0
intron_14_52757782_52757874	ENSG00000198252.11	NA	NA	NA	NA	NA	NA	NA	NA	NA	NA	NA	NA	NA	NA	NA	-2
intron_14_52784664_52791428	ENSG00000100522.8	0.117309	8	2	0.03274	Brain_Spinal_cord_cervical_c-1	0.327032	Liver	6.99529	5.25056e-17	0.886568	-2.13526	-0.98011	-1.88671	0.445702	2	0
intron_14_52787871_52791428	ENSG00000100522.8	0.0989803	4	2	0.0323225	Cells_Cultured_fibroblasts	0.0536757	Liver	3.76895	7.49767e-17	0.231048	1.92944	2.1404	2.08542	0.104004	2	0
intron_14_52860465_52861014	ENSG00000073712.14	0.2245	31	1	0.2245	Brain_Cerebellum	0.2245	Brain_Nucleus_accumbens_basal_ganglia	31	5.47285e-16	31	1.21465	1.21465	1.21465	1.07258e-16	1	0
intron_14_52860465_52861014	ENSG00000073712.14	0.2245	31	1	0.2245	Brain_Cerebellum	0.2245	Brain_Nucleus_accumbens_basal_ganglia	31	5.47285e-16	31	1.21465	1.21465	1.21465	1.07258e-16	1	0
intron_14_52860465_52861014	ENSG00000073712.14	0.2245	31	1	0.2245	Brain_Cerebellum	0.2245	Brain_Nucleus_accumbens_basal_ganglia	31	5.47285e-16	31	1.21465	1.21465	1.21465	1.07258e-16	1	0
intron_14_52860465_52861014	ENSG00000073712.14	0.2245	31	1	0.2245	Brain_Cerebellum	0.2245	Brain_Nucleus_accumbens_basal_ganglia	31	5.47285e-16	31	1.21465	1.21465	1.21465	1.07258e-16	1	0
intron_14_52860465_52861014	ENSG00000073712.14	0.2245	31	1	0.2245	Brain_Cerebellum	0.2245	Brain_Nucleus_accumbens_basal_ganglia	31	5.47285e-16	31	1.21465	1.21465	1.21465	1.07258e-16	1	0
intron_14_52860465_52864401	ENSG00000073712.14	0.145456	46	2	0.1462	Brain_Spinal_cord_cervical_c-1	0.276952	Uterus	34.1183	5.49457e-16	11.8817	-1.45309	1.45309	-0.515995	1.17116	2	0
intron_14_52860465_52864401	ENSG00000073712.14	0.145456	46	2	0.1462	Brain_Spinal_cord_cervical_c-1	0.276952	Uterus	34.1183	5.49457e-16	11.8817	-1.45309	1.45309	-0.515995	1.17116	2	0
intron_14_52860465_52864401	ENSG00000073712.14	0.145456	46	2	0.1462	Brain_Spinal_cord_cervical_c-1	0.276952	Uterus	34.1183	5.49457e-16	11.8817	-1.45309	1.45309	-0.515995	1.17116	2	0
intron_14_52860465_52864401	ENSG00000073712.14	0.145456	46	2	0.1462	Brain_Spinal_cord_cervical_c-1	0.276952	Uterus	34.1183	5.49457e-16	11.8817	-1.45309	1.45309	-0.515995	1.17116	2	0
intron_14_52860465_52864401	ENSG00000073712.14	0.145456	46	2	0.1462	Brain_Spinal_cord_cervical_c-1	0.276952	Uterus	34.1183	5.49457e-16	11.8817	-1.45309	1.45309	-0.515995	1.17116	2	0
intron_14_52860465_52864401	ENSG00000073712.14	0.145456	46	2	0.1462	Brain_Spinal_cord_cervical_c-1	0.276952	Uterus	34.1183	5.49457e-16	11.8817	-1.45309	1.45309	-0.515995	1.17116	2	0
intron_14_52861034_52861587	ENSG00000073712.14	0.2245	4	1	0.2245	Heart_Atrial_Appendage	0.2245	Colon_Sigmoid	4	3.21878e-17	4	-1.21465	-1.21465	-1.21465	1.81299e-16	1	0
intron_14_52861034_52861587	ENSG00000073712.14	0.2245	4	1	0.2245	Heart_Atrial_Appendage	0.2245	Colon_Sigmoid	4	3.21878e-17	4	-1.21465	-1.21465	-1.21465	1.81299e-16	1	0
intron_14_52861034_52864401	ENSG00000073712.14	0.2245	43	1	0.2245	Adrenal_Gland	0.2245	Adipose_Subcutaneous	43	1.43081e-15	43	-1.21465	1.21465	1.15815	0.370464	1	0
intron_14_52861034_52864401	ENSG00000073712.14	0.2245	43	1	0.2245	Adrenal_Gland	0.2245	Adipose_Subcutaneous	43	1.43081e-15	43	-1.21465	1.21465	1.15815	0.370464	1	0
intron_14_52861034_52864401	ENSG00000073712.14	0.2245	43	1	0.2245	Adrenal_Gland	0.2245	Adipose_Subcutaneous	43	1.43081e-15	43	-1.21465	1.21465	1.15815	0.370464	1	0
intron_14_52861034_52864401	ENSG00000073712.14	0.2245	43	1	0.2245	Adrenal_Gland	0.2245	Adipose_Subcutaneous	43	1.43081e-15	43	-1.21465	1.21465	1.15815	0.370464	1	0
intron_14_52861034_52864401	ENSG00000073712.14	0.2245	43	1	0.2245	Adrenal_Gland	0.2245	Adipose_Subcutaneous	43	1.43081e-15	43	-1.21465	1.21465	1.15815	0.370464	1	0
intron_14_52861034_52864401	ENSG00000073712.14	0.2245	43	1	0.2245	Adrenal_Gland	0.2245	Adipose_Subcutaneous	43	1.43081e-15	43	-1.21465	1.21465	1.15815	0.370464	1	0
intron_14_52878689_52881036	ENSG00000073712.14	0.2963	46	2	0.1181	Brain_Hippocampus	0.8914	Brain_Cerebellar_Hemisphere	28.3096	7.14868e-16	17.6904	0.136533	1.5628	0.902196	0.709546	2	0
intron_14_52878689_52881036	ENSG00000073712.14	0.2963	46	2	0.1181	Brain_Hippocampus	0.8914	Brain_Cerebellar_Hemisphere	28.3096	7.14868e-16	17.6904	0.136533	1.5628	0.902196	0.709546	2	0
intron_14_52878689_52881036	ENSG00000073712.14	0.2963	46	2	0.1181	Brain_Hippocampus	0.8914	Brain_Cerebellar_Hemisphere	28.3096	7.14868e-16	17.6904	0.136533	1.5628	0.902196	0.709546	2	0
intron_14_52878689_52881036	ENSG00000073712.14	0.2963	46	2	0.1181	Brain_Hippocampus	0.8914	Brain_Cerebellar_Hemisphere	28.3096	7.14868e-16	17.6904	0.136533	1.5628	0.902196	0.709546	2	0
intron_14_52878689_52881036	ENSG00000073712.14	0.2963	46	2	0.1181	Brain_Hippocampus	0.8914	Brain_Cerebellar_Hemisphere	28.3096	7.14868e-16	17.6904	0.136533	1.5628	0.902196	0.709546	2	0
intron_14_52878689_52881036	ENSG00000073712.14	0.2963	46	2	0.1181	Brain_Hippocampus	0.8914	Brain_Cerebellar_Hemisphere	28.3096	7.14868e-16	17.6904	0.136533	1.5628	0.902196	0.709546	2	0
intron_14_52878689_52881067	ENSG00000073712.14	0.1181	19	1	0.1181	Heart_Atrial_Appendage	0.1181	Artery_Aorta	19	5.77753e-33	19	-1.5628	-1.5628	-1.5628	2.15789e-16	1	0
intron_14_52878689_52881067	ENSG00000073712.14	0.1181	19	1	0.1181	Heart_Atrial_Appendage	0.1181	Artery_Aorta	19	5.77753e-33	19	-1.5628	-1.5628	-1.5628	2.15789e-16	1	0
intron_14_52878689_52881067	ENSG00000073712.14	0.1181	19	1	0.1181	Heart_Atrial_Appendage	0.1181	Artery_Aorta	19	5.77753e-33	19	-1.5628	-1.5628	-1.5628	2.15789e-16	1	0
intron_14_52881469_52881796	ENSG00000073712.14	0.0005836	25	1	0.0005836	Artery_Aorta	0.0005836	Adipose_Subcutaneous	25	2.91795e-17	25	3.43912	3.43912	3.43912	3.26841e-16	1	0
intron_14_52881469_52881796	ENSG00000073712.14	0.0005836	25	1	0.0005836	Artery_Aorta	0.0005836	Adipose_Subcutaneous	25	2.91795e-17	25	3.43912	3.43912	3.43912	3.26841e-16	1	0
intron_14_52881469_52881796	ENSG00000073712.14	0.0005836	25	1	0.0005836	Artery_Aorta	0.0005836	Adipose_Subcutaneous	25	2.91795e-17	25	3.43912	3.43912	3.43912	3.26841e-16	1	0
intron_14_52881469_52888423	ENSG00000073712.14	0.0018603	3	2	0.0003955	Adipose_Subcutaneous	0.00293585	Cells_Cultured_fibroblasts	2.81525	2.03791e-16	0.184746	-3.54307	-2.97438	-3.3535	0.328335	2	0
intron_14_52881469_52893293	ENSG00000073712.14	0.000515643	42	2	0.000199516	Pancreas	0.3172	Artery_Coronary	27.1963	5.01109e-16	14.7029	-3.43912	3.71963	1.18449	2.89576	2	0
intron_14_52881469_52893293	ENSG00000073712.14	0.000515643	42	2	0.000199516	Pancreas	0.3172	Artery_Coronary	27.1963	5.01109e-16	14.7029	-3.43912	3.71963	1.18449	2.89576	2	0
intron_14_52881469_52893293	ENSG00000073712.14	0.000515643	42	2	0.000199516	Pancreas	0.3172	Artery_Coronary	27.1963	5.01109e-16	14.7029	-3.43912	3.71963	1.18449	2.89576	2	0
intron_14_52881469_52893293	ENSG00000073712.14	0.000515643	42	2	0.000199516	Pancreas	0.3172	Artery_Coronary	27.1963	5.01109e-16	14.7029	-3.43912	3.71963	1.18449	2.89576	2	0
intron_14_52881469_52893293	ENSG00000073712.14	0.000515643	42	2	0.000199516	Pancreas	0.3172	Artery_Coronary	27.1963	5.01109e-16	14.7029	-3.43912	3.71963	1.18449	2.89576	2	0
intron_14_52890441_52893293	ENSG00000073712.14	0.000762459	3	2	0.000971731	Adipose_Subcutaneous	0.198861	Cells_Cultured_fibroblasts	2.69134	5.85964e-09	0.308661	-3.29859	-1.2848	-2.61396	1.15126	2	0
intron_14_52950577_52950921	ENSG00000073712.14	0.724685	16	3	0.4545	Esophagus_Muscularis	0.613662	Artery_Tibial	14.1278	2.68971e-19	0.88731	-0.747934	0.737078	0.441068	0.322315	3	0
intron_14_52950577_52950921	ENSG00000073712.14	0.724685	16	3	0.4545	Esophagus_Muscularis	0.613662	Artery_Tibial	14.1278	2.68971e-19	0.88731	-0.747934	0.737078	0.441068	0.322315	3	0
intron_14_52950577_52950921	ENSG00000073712.14	0.724685	16	3	0.4545	Esophagus_Muscularis	0.613662	Artery_Tibial	14.1278	2.68971e-19	0.88731	-0.747934	0.737078	0.441068	0.322315	3	0
intron_14_53046949_53054438	ENSG00000100523.14	0.190891	21	2	0.0914642	Esophagus_Gastroesophageal_Junction	0.2173	Muscle_Skeletal	20.0354	7.0719e-18	0.95958	-1.23374	1.68772	1.42083	0.609018	2	0
intron_14_53046949_53054438	ENSG00000100523.14	0.190891	21	2	0.0914642	Esophagus_Gastroesophageal_Junction	0.2173	Muscle_Skeletal	20.0354	7.0719e-18	0.95958	-1.23374	1.68772	1.42083	0.609018	2	0
intron_14_53051927_53054438	ENSG00000100523.14	0.110943	35	1	0.0914642	Prostate	0.5432	Brain_Nucleus_accumbens_basal_ganglia	33.9642	1.34523e-15	33.9642	-1.68772	-0.607981	-1.56407	0.179	1	0
intron_14_53051927_53054438	ENSG00000100523.14	0.110943	35	1	0.0914642	Prostate	0.5432	Brain_Nucleus_accumbens_basal_ganglia	33.9642	1.34523e-15	33.9642	-1.68772	-0.607981	-1.56407	0.179	1	0
intron_14_53093444_53096117	ENSG00000100523.14	0.1976	8	1	0.1976	Artery_Aorta	0.1976	Artery_Coronary	8	6.38703e-17	8	-1.28842	1.28842	0.966315	0.91105	1	0
intron_14_53950888_53951853	ENSG00000125378.15	0.834916	19	3	0.423977	Vagina	1	Adipose_Subcutaneous	16.4922	6.26861e-18	0.781286	0	0.79954	0.156815	0.264224	3	0
intron_14_53950888_53951853	ENSG00000125378.15	0.834916	19	3	0.423977	Vagina	1	Adipose_Subcutaneous	16.4922	6.26861e-18	0.781286	0	0.79954	0.156815	0.264224	3	0
intron_14_53950888_53951853	ENSG00000125378.15	0.834916	19	3	0.423977	Vagina	1	Adipose_Subcutaneous	16.4922	6.26861e-18	0.781286	0	0.79954	0.156815	0.264224	3	0
intron_14_53952229_53953276	ENSG00000125378.15	0.272915	10	3	0.09459	Stomach	0.858175	Uterus	7.00246	6.56519e-17	0.951894	-1.67167	0.616143	-0.690016	0.865674	3	0
intron_14_53953400_53954626	ENSG00000125378.15	0.375524	27	3	0.0725989	Skin_Not_Sun_Exposed_Suprapubic	0.6945	Adipose_Subcutaneous	20.1678	9.65972e-16	0.954133	-1.79534	-0.392756	-1.42067	0.520272	3	0
intron_14_53953400_53954626	ENSG00000125378.15	0.375524	27	3	0.0725989	Skin_Not_Sun_Exposed_Suprapubic	0.6945	Adipose_Subcutaneous	20.1678	9.65972e-16	0.954133	-1.79534	-0.392756	-1.42067	0.520272	3	0
intron_14_53953400_53954626	ENSG00000125378.15	0.375524	27	3	0.0725989	Skin_Not_Sun_Exposed_Suprapubic	0.6945	Adipose_Subcutaneous	20.1678	9.65972e-16	0.954133	-1.79534	-0.392756	-1.42067	0.520272	3	0
intron_14_53953400_53954626	ENSG00000125378.15	0.375524	27	3	0.0725989	Skin_Not_Sun_Exposed_Suprapubic	0.6945	Adipose_Subcutaneous	20.1678	9.65972e-16	0.954133	-1.79534	-0.392756	-1.42067	0.520272	3	0
intron_14_54427841_54430261	ENSG00000100528.11	0.3778	49	1	0.3778	Artery_Tibial	0.3778	Adrenal_Gland	49	6.22031e-16	49	-0.881957	0.881957	0.0899956	0.886445	1	0
intron_14_54427841_54430261	ENSG00000100528.11	0.3778	49	1	0.3778	Artery_Tibial	0.3778	Adrenal_Gland	49	6.22031e-16	49	-0.881957	0.881957	0.0899956	0.886445	1	0
intron_14_54427841_54430261	ENSG00000100528.11	0.3778	49	1	0.3778	Artery_Tibial	0.3778	Adrenal_Gland	49	6.22031e-16	49	-0.881957	0.881957	0.0899956	0.886445	1	0
intron_14_54427841_54430261	ENSG00000100528.11	0.3778	49	1	0.3778	Artery_Tibial	0.3778	Adrenal_Gland	49	6.22031e-16	49	-0.881957	0.881957	0.0899956	0.886445	1	0
intron_14_54427841_54430261	ENSG00000100528.11	0.3778	49	1	0.3778	Artery_Tibial	0.3778	Adrenal_Gland	49	6.22031e-16	49	-0.881957	0.881957	0.0899956	0.886445	1	0
intron_14_54427841_54430261	ENSG00000100528.11	0.3778	49	1	0.3778	Artery_Tibial	0.3778	Adrenal_Gland	49	6.22031e-16	49	-0.881957	0.881957	0.0899956	0.886445	1	0
intron_14_54427841_54430261	ENSG00000100528.11	0.3778	49	1	0.3778	Artery_Tibial	0.3778	Adrenal_Gland	49	6.22031e-16	49	-0.881957	0.881957	0.0899956	0.886445	1	0
intron_14_54427841_54432108	ENSG00000100528.11	0.0494705	13	2	0.0278093	Brain_Substantia_nigra	0.3778	Brain_Hypothalamus	11.8942	2.17165e-17	0.996098	-0.881957	2.19997	1.91394	0.84364	2	0
intron_14_54430404_54432108	ENSG00000100528.11	0.3563	23	1	0.3563	Adipose_Subcutaneous	0.3563	Whole_Blood	23	2.60259e-17	23	-0.922438	0.922438	-0.120318	0.935112	1	0
intron_14_54430404_54432108	ENSG00000100528.11	0.3563	23	1	0.3563	Adipose_Subcutaneous	0.3563	Whole_Blood	23	2.60259e-17	23	-0.922438	0.922438	-0.120318	0.935112	1	0
intron_14_54483767_54488925	ENSG00000197045.12	0.073437	44	2	0.0293002	Breast_Mammary_Tissue	0.5277	Adipose_Subcutaneous	42.0022	1.24704e-15	1.9978	-0.631521	2.17942	0.0701456	0.777485	2	0
intron_14_54483767_54488925	ENSG00000197045.12	0.073437	44	2	0.0293002	Breast_Mammary_Tissue	0.5277	Adipose_Subcutaneous	42.0022	1.24704e-15	1.9978	-0.631521	2.17942	0.0701456	0.777485	2	0
intron_14_54483767_54488925	ENSG00000197045.12	0.073437	44	2	0.0293002	Breast_Mammary_Tissue	0.5277	Adipose_Subcutaneous	42.0022	1.24704e-15	1.9978	-0.631521	2.17942	0.0701456	0.777485	2	0
intron_14_54483767_54488925	ENSG00000197045.12	0.073437	44	2	0.0293002	Breast_Mammary_Tissue	0.5277	Adipose_Subcutaneous	42.0022	1.24704e-15	1.9978	-0.631521	2.17942	0.0701456	0.777485	2	0
intron_14_54483767_54488925	ENSG00000197045.12	0.073437	44	2	0.0293002	Breast_Mammary_Tissue	0.5277	Adipose_Subcutaneous	42.0022	1.24704e-15	1.9978	-0.631521	2.17942	0.0701456	0.777485	2	0
intron_14_54483767_54488925	ENSG00000197045.12	0.073437	44	2	0.0293002	Breast_Mammary_Tissue	0.5277	Adipose_Subcutaneous	42.0022	1.24704e-15	1.9978	-0.631521	2.17942	0.0701456	0.777485	2	0
intron_14_54510063_54522454	ENSG00000100532.11	0.01098	45	1	0.01098	Vagina	0.01098	Adrenal_Gland	45	8.76527e-16	45	-2.54333	2.54333	-0.621704	2.49405	1	0
intron_14_54510063_54522454	ENSG00000100532.11	0.01098	45	1	0.01098	Vagina	0.01098	Adrenal_Gland	45	8.76527e-16	45	-2.54333	2.54333	-0.621704	2.49405	1	0
intron_14_54510063_54522454	ENSG00000100532.11	0.01098	45	1	0.01098	Vagina	0.01098	Adrenal_Gland	45	8.76527e-16	45	-2.54333	2.54333	-0.621704	2.49405	1	0
intron_14_54510063_54522454	ENSG00000100532.11	0.01098	45	1	0.01098	Vagina	0.01098	Adrenal_Gland	45	8.76527e-16	45	-2.54333	2.54333	-0.621704	2.49405	1	0
intron_14_54510063_54522454	ENSG00000100532.11	0.01098	45	1	0.01098	Vagina	0.01098	Adrenal_Gland	45	8.76527e-16	45	-2.54333	2.54333	-0.621704	2.49405	1	0
intron_14_54515393_54522454	ENSG00000100532.11	0.285279	37	2	0.1103	Minor_Salivary_Gland	0.8153	Small_Intestine_Terminal_Ileum	32.9321	8.11959e-16	4.06792	-1.59685	1.59685	0.699474	0.513271	2	0
intron_14_54515393_54522454	ENSG00000100532.11	0.285279	37	2	0.1103	Minor_Salivary_Gland	0.8153	Small_Intestine_Terminal_Ileum	32.9321	8.11959e-16	4.06792	-1.59685	1.59685	0.699474	0.513271	2	0
intron_14_54515393_54522454	ENSG00000100532.11	0.285279	37	2	0.1103	Minor_Salivary_Gland	0.8153	Small_Intestine_Terminal_Ileum	32.9321	8.11959e-16	4.06792	-1.59685	1.59685	0.699474	0.513271	2	0
intron_14_54522593_54523150	ENSG00000100532.11	0.8002	1	1	0.8002	Adipose_Visceral_Omentum	0.8002	Adipose_Visceral_Omentum	1	1	1	-0.253088	-0.253088	-0.253088	NA	1	0
intron_14_54523245_54530049	ENSG00000100532.11	0.0235369	39	1	0.02259	Adrenal_Gland	0.0632584	Testis	38.8632	6.0112e-16	38.8632	-2.2803	-1.85737	-2.26006	0.0866759	1	0
intron_14_54523245_54530049	ENSG00000100532.11	0.0235369	39	1	0.02259	Adrenal_Gland	0.0632584	Testis	38.8632	6.0112e-16	38.8632	-2.2803	-1.85737	-2.26006	0.0866759	1	0
intron_14_54523245_54530049	ENSG00000100532.11	0.0235369	39	1	0.02259	Adrenal_Gland	0.0632584	Testis	38.8632	6.0112e-16	38.8632	-2.2803	-1.85737	-2.26006	0.0866759	1	0
intron_14_54523245_54530049	ENSG00000100532.11	0.0235369	39	1	0.02259	Adrenal_Gland	0.0632584	Testis	38.8632	6.0112e-16	38.8632	-2.2803	-1.85737	-2.26006	0.0866759	1	0
intron_14_54567310_54567496	ENSG00000020577.13	0.164619	19	2	0.2743	Brain_Hypothalamus	0.6333	Esophagus_Muscularis	17.8956	5.40042e-17	1.10438	-0.477087	1.09321	0.917457	0.493529	2	0
intron_14_54702580_54748815	ENSG00000020577.13	0.00204954	4	2	0.000481613	Cells_Cultured_fibroblasts	0.8899	Heart_Left_Ventricle	3.03973	4.22463e-17	0.960272	-3.49078	0.138431	-0.907303	1.72726	2	0
intron_14_54737287_54748815	ENSG00000020577.13	0.141883	9	2	0.0537319	Adrenal_Gland	0.9318	Brain_Caudate_basal_ganglia	8.07608	5.18146e-17	0.92392	-1.92899	-0.0855804	-1.72417	0.61447	2	0
intron_14_54764540_54770104	ENSG00000020577.13	0.00472135	10	4	0.000378548	Testis	0.8599	Breast_Mammary_Tissue	7.25359	4.74416e-17	0.27926	-1.74802	3.5546	2.53244	1.90271	4	0
intron_14_54764540_54770104	ENSG00000020577.13	0.00472135	10	4	0.000378548	Testis	0.8599	Breast_Mammary_Tissue	7.25359	4.74416e-17	0.27926	-1.74802	3.5546	2.53244	1.90271	4	0
intron_14_54764540_54770104	ENSG00000020577.13	0.00472135	10	4	0.000378548	Testis	0.8599	Breast_Mammary_Tissue	7.25359	4.74416e-17	0.27926	-1.74802	3.5546	2.53244	1.90271	4	0
intron_14_54776540_54784340	ENSG00000020577.13	0.000206575	20	2	3.68596e-05	Artery_Tibial	0.8565	Brain_Spinal_cord_cervical_c-1	16.0201	9.24581e-18	3.9799	-0.180831	4.12633	0.819541	1.68985	2	0
intron_14_54776540_54784340	ENSG00000020577.13	0.000206575	20	2	3.68596e-05	Artery_Tibial	0.8565	Brain_Spinal_cord_cervical_c-1	16.0201	9.24581e-18	3.9799	-0.180831	4.12633	0.819541	1.68985	2	0
intron_14_54776540_54784340	ENSG00000020577.13	0.000206575	20	2	3.68596e-05	Artery_Tibial	0.8565	Brain_Spinal_cord_cervical_c-1	16.0201	9.24581e-18	3.9799	-0.180831	4.12633	0.819541	1.68985	2	0
intron_14_54776540_54784340	ENSG00000020577.13	0.000206575	20	2	3.68596e-05	Artery_Tibial	0.8565	Brain_Spinal_cord_cervical_c-1	16.0201	9.24581e-18	3.9799	-0.180831	4.12633	0.819541	1.68985	2	0
intron_14_54776540_54784340	ENSG00000020577.13	0.000206575	20	2	3.68596e-05	Artery_Tibial	0.8565	Brain_Spinal_cord_cervical_c-1	16.0201	9.24581e-18	3.9799	-0.180831	4.12633	0.819541	1.68985	2	0
intron_14_54776540_54784340	ENSG00000020577.13	0.000206575	20	2	3.68596e-05	Artery_Tibial	0.8565	Brain_Spinal_cord_cervical_c-1	16.0201	9.24581e-18	3.9799	-0.180831	4.12633	0.819541	1.68985	2	0
intron_14_54776540_54784537	ENSG00000020577.13	0.000222496	5	2	6.916e-05	Muscle_Skeletal	0.002125	Adipose_Subcutaneous	4.7341	1.37966e-17	0.211415	-3.69988	3.97916	-0.558581	3.75092	2	0
intron_14_54776540_54784537	ENSG00000020577.13	0.000222496	5	2	6.916e-05	Muscle_Skeletal	0.002125	Adipose_Subcutaneous	4.7341	1.37966e-17	0.211415	-3.69988	3.97916	-0.558581	3.75092	2	0
intron_14_54776540_54784537	ENSG00000020577.13	0.000222496	5	2	6.916e-05	Muscle_Skeletal	0.002125	Adipose_Subcutaneous	4.7341	1.37966e-17	0.211415	-3.69988	3.97916	-0.558581	3.75092	2	0
intron_14_54784447_54784537	ENSG00000020577.13	6.01263e-05	3	1	5.782e-05	Heart_Atrial_Appendage	6.916e-05	Muscle_Skeletal	2.99269	1.04707e-17	2.99269	-4.02154	-3.97916	-4.00741	0.0244671	1	0
intron_14_54784447_54784537	ENSG00000020577.13	6.01263e-05	3	1	5.782e-05	Heart_Atrial_Appendage	6.916e-05	Muscle_Skeletal	2.99269	1.04707e-17	2.99269	-4.02154	-3.97916	-4.00741	0.0244671	1	0
intron_14_54843054_54843782	ENSG00000131979.18	0.8734	2	1	0.8734	Liver	0.8734	Cells_EBV-transformed_lymphocytes	2	3.53145e-16	2	0.159341	0.159341	0.159341	2.77556e-17	1	0
intron_14_54843054_54845768	ENSG00000131979.18	0.8734	6	1	0.8734	Cells_EBV-transformed_lymphocytes	0.8734	Brain_Putamen_basal_ganglia	6	2.20915e-33	6	-0.159341	-0.159341	-0.159341	1.75542e-17	1	0
intron_14_54843869_54845768	ENSG00000131979.18	0.8734	1	1	0.8734	Liver	0.8734	Liver	1	1	1	0.159341	0.159341	0.159341	NA	1	0
intron_14_54844143_54845768	ENSG00000131979.18	0.959889	32	2	0.8042	Brain_Nucleus_accumbens_basal_ganglia	0.887309	Cells_Cultured_fibroblasts	24.0366	1.98176e-15	7.96336	-0.247915	0.247915	0.0886574	0.165759	2	0
intron_14_54844143_54845768	ENSG00000131979.18	0.959889	32	2	0.8042	Brain_Nucleus_accumbens_basal_ganglia	0.887309	Cells_Cultured_fibroblasts	24.0366	1.98176e-15	7.96336	-0.247915	0.247915	0.0886574	0.165759	2	0
intron_14_54844143_54845768	ENSG00000131979.18	0.959889	32	2	0.8042	Brain_Nucleus_accumbens_basal_ganglia	0.887309	Cells_Cultured_fibroblasts	24.0366	1.98176e-15	7.96336	-0.247915	0.247915	0.0886574	0.165759	2	0
intron_14_54844143_54845768	ENSG00000131979.18	0.959889	32	2	0.8042	Brain_Nucleus_accumbens_basal_ganglia	0.887309	Cells_Cultured_fibroblasts	24.0366	1.98176e-15	7.96336	-0.247915	0.247915	0.0886574	0.165759	2	0
intron_14_54865436_54902321	ENSG00000131979.18	0.8942	1	1	0.8942	Whole_Blood	0.8942	Whole_Blood	1	1	1	-0.132992	-0.132992	-0.132992	NA	1	0
intron_14_55051803_55061680	ENSG00000168175.14	0.8422	11	1	0.8422	Brain_Spinal_cord_cervical_c-1	0.8422	Artery_Aorta	11	7.14127e-17	11	-0.19908	0.19908	-0.090491	0.18598	1	0
intron_14_55051803_55061680	ENSG00000168175.14	0.8422	11	1	0.8422	Brain_Spinal_cord_cervical_c-1	0.8422	Artery_Aorta	11	7.14127e-17	11	-0.19908	0.19908	-0.090491	0.18598	1	0
intron_14_55061701_55062618	ENSG00000168175.14	0.7933	29	1	0.7933	Brain_Cerebellar_Hemisphere	0.7933	Artery_Coronary	29	1.08809e-15	29	-0.262028	0.262028	0.171673	0.201461	1	0
intron_14_55061701_55062618	ENSG00000168175.14	0.7933	29	1	0.7933	Brain_Cerebellar_Hemisphere	0.7933	Artery_Coronary	29	1.08809e-15	29	-0.262028	0.262028	0.171673	0.201461	1	0
intron_14_55061701_55062618	ENSG00000168175.14	0.7933	29	1	0.7933	Brain_Cerebellar_Hemisphere	0.7933	Artery_Coronary	29	1.08809e-15	29	-0.262028	0.262028	0.171673	0.201461	1	0
intron_14_55061701_55062618	ENSG00000168175.14	0.7933	29	1	0.7933	Brain_Cerebellar_Hemisphere	0.7933	Artery_Coronary	29	1.08809e-15	29	-0.262028	0.262028	0.171673	0.201461	1	0
intron_14_55061701_55062618	ENSG00000168175.14	0.7933	29	1	0.7933	Brain_Cerebellar_Hemisphere	0.7933	Artery_Coronary	29	1.08809e-15	29	-0.262028	0.262028	0.171673	0.201461	1	0
intron_14_55129300_55137370	ENSG00000131981.15	0.921296	34	2	0.3249	Cells_EBV-transformed_lymphocytes	0.9381	Uterus	31.8765	9.75168e-16	1.53628	-0.984438	0.0776581	-0.329606	0.202664	2	0
intron_14_55129300_55137370	ENSG00000131981.15	0.921296	34	2	0.3249	Cells_EBV-transformed_lymphocytes	0.9381	Uterus	31.8765	9.75168e-16	1.53628	-0.984438	0.0776581	-0.329606	0.202664	2	0
intron_14_55129300_55137370	ENSG00000131981.15	0.921296	34	2	0.3249	Cells_EBV-transformed_lymphocytes	0.9381	Uterus	31.8765	9.75168e-16	1.53628	-0.984438	0.0776581	-0.329606	0.202664	2	0
intron_14_55129300_55138045	ENSG00000131981.15	0.373871	45	4	0.139838	Brain_Cortex	0.981806	Prostate	32.9818	1.29293e-15	1.5188	-0.760491	1.47639	-0.169123	0.607205	4	0
intron_14_55129300_55138045	ENSG00000131981.15	0.373871	45	4	0.139838	Brain_Cortex	0.981806	Prostate	32.9818	1.29293e-15	1.5188	-0.760491	1.47639	-0.169123	0.607205	4	0
intron_14_55129300_55138045	ENSG00000131981.15	0.373871	45	4	0.139838	Brain_Cortex	0.981806	Prostate	32.9818	1.29293e-15	1.5188	-0.760491	1.47639	-0.169123	0.607205	4	0
intron_14_55129300_55138045	ENSG00000131981.15	0.373871	45	4	0.139838	Brain_Cortex	0.981806	Prostate	32.9818	1.29293e-15	1.5188	-0.760491	1.47639	-0.169123	0.607205	4	0
intron_14_55129300_55138045	ENSG00000131981.15	0.373871	45	4	0.139838	Brain_Cortex	0.981806	Prostate	32.9818	1.29293e-15	1.5188	-0.760491	1.47639	-0.169123	0.607205	4	0
intron_14_55129300_55138045	ENSG00000131981.15	0.373871	45	4	0.139838	Brain_Cortex	0.981806	Prostate	32.9818	1.29293e-15	1.5188	-0.760491	1.47639	-0.169123	0.607205	4	0
intron_14_55133392_55137370	ENSG00000131981.15	0.319256	9	1	0.301743	Thyroid	0.338	Cells_EBV-transformed_lymphocytes	8.91419	1.8945e-17	8.91419	0.958124	1.0327	0.99127	0.0393057	1	0
intron_14_55137391_55138045	ENSG00000131981.15	0.385057	14	3	0.139	Brain_Cortex	0.9381	Colon_Sigmoid	10.3438	1.97802e-17	0.888045	-1.47953	0.640112	-0.198615	0.826635	3	0
intron_14_55137391_55138045	ENSG00000131981.15	0.385057	14	3	0.139	Brain_Cortex	0.9381	Colon_Sigmoid	10.3438	1.97802e-17	0.888045	-1.47953	0.640112	-0.198615	0.826635	3	0
intron_14_55137391_55138045	ENSG00000131981.15	0.385057	14	3	0.139	Brain_Cortex	0.9381	Colon_Sigmoid	10.3438	1.97802e-17	0.888045	-1.47953	0.640112	-0.198615	0.826635	3	0
intron_14_55137391_55138045	ENSG00000131981.15	0.385057	14	3	0.139	Brain_Cortex	0.9381	Colon_Sigmoid	10.3438	1.97802e-17	0.888045	-1.47953	0.640112	-0.198615	0.826635	3	0
intron_14_55137391_55138045	ENSG00000131981.15	0.385057	14	3	0.139	Brain_Cortex	0.9381	Colon_Sigmoid	10.3438	1.97802e-17	0.888045	-1.47953	0.640112	-0.198615	0.826635	3	0
intron_14_55271537_55350381	ENSG00000178974.9	0.952941	19	2	0.8069	Brain_Frontal_Cortex_BA9	0.947403	Colon_Transverse	18.3451	1.30206e-18	0.642942	0.0659683	0.244427	0.101579	0.0540811	2	0
intron_14_55271537_55350381	ENSG00000178974.9	0.952941	19	2	0.8069	Brain_Frontal_Cortex_BA9	0.947403	Colon_Transverse	18.3451	1.30206e-18	0.642942	0.0659683	0.244427	0.101579	0.0540811	2	0
intron_14_55271537_55350381	ENSG00000178974.9	0.952941	19	2	0.8069	Brain_Frontal_Cortex_BA9	0.947403	Colon_Transverse	18.3451	1.30206e-18	0.642942	0.0659683	0.244427	0.101579	0.0540811	2	0
intron_14_55382191_55385859	ENSG00000126775.8	0.7082	22	1	0.7082	Adipose_Visceral_Omentum	0.7082	Brain_Cerebellum	22	1.93282e-17	22	-0.374275	0.374275	-0.170125	0.34122	1	0
intron_14_55382191_55385859	ENSG00000126775.8	0.7082	22	1	0.7082	Adipose_Visceral_Omentum	0.7082	Brain_Cerebellum	22	1.93282e-17	22	-0.374275	0.374275	-0.170125	0.34122	1	0
intron_14_55382191_55385859	ENSG00000126775.8	0.7082	22	1	0.7082	Adipose_Visceral_Omentum	0.7082	Brain_Cerebellum	22	1.93282e-17	22	-0.374275	0.374275	-0.170125	0.34122	1	0
intron_14_55382191_55385859	ENSG00000126775.8	0.7082	22	1	0.7082	Adipose_Visceral_Omentum	0.7082	Brain_Cerebellum	22	1.93282e-17	22	-0.374275	0.374275	-0.170125	0.34122	1	0
intron_14_55386096_55390911	ENSG00000126775.8	0.794882	25	2	0.677701	Adipose_Visceral_Omentum	0.7065	Ovary	22.3402	2.46129e-17	2.65978	-0.415602	0.415602	0.311172	0.274214	2	0
intron_14_55386096_55390911	ENSG00000126775.8	0.794882	25	2	0.677701	Adipose_Visceral_Omentum	0.7065	Ovary	22.3402	2.46129e-17	2.65978	-0.415602	0.415602	0.311172	0.274214	2	0
intron_14_55386096_55390911	ENSG00000126775.8	0.794882	25	2	0.677701	Adipose_Visceral_Omentum	0.7065	Ovary	22.3402	2.46129e-17	2.65978	-0.415602	0.415602	0.311172	0.274214	2	0
intron_14_55386096_55390911	ENSG00000126775.8	0.794882	25	2	0.677701	Adipose_Visceral_Omentum	0.7065	Ovary	22.3402	2.46129e-17	2.65978	-0.415602	0.415602	0.311172	0.274214	2	0
intron_14_55580354_55601757	ENSG00000126777.17	0.24371	45	3	0.08356	Artery_Aorta	0.989929	Lung	32.4587	6.94625e-16	1.08344	-1.73039	1.2566	0.294376	0.859927	3	0
intron_14_55580354_55601757	ENSG00000126777.17	0.24371	45	3	0.08356	Artery_Aorta	0.989929	Lung	32.4587	6.94625e-16	1.08344	-1.73039	1.2566	0.294376	0.859927	3	0
intron_14_55580354_55601757	ENSG00000126777.17	0.24371	45	3	0.08356	Artery_Aorta	0.989929	Lung	32.4587	6.94625e-16	1.08344	-1.73039	1.2566	0.294376	0.859927	3	0
intron_14_55580354_55601757	ENSG00000126777.17	0.24371	45	3	0.08356	Artery_Aorta	0.989929	Lung	32.4587	6.94625e-16	1.08344	-1.73039	1.2566	0.294376	0.859927	3	0
intron_14_55580354_55601757	ENSG00000126777.17	0.24371	45	3	0.08356	Artery_Aorta	0.989929	Lung	32.4587	6.94625e-16	1.08344	-1.73039	1.2566	0.294376	0.859927	3	0
intron_14_55580354_55601757	ENSG00000126777.17	0.24371	45	3	0.08356	Artery_Aorta	0.989929	Lung	32.4587	6.94625e-16	1.08344	-1.73039	1.2566	0.294376	0.859927	3	0
intron_14_55580354_55612019	ENSG00000126777.17	0.186622	39	2	0.0785761	Minor_Salivary_Gland	0.6144	Pancreas	30.2328	1.52852e-15	7.87744	-1.75901	1.22626	-1.42729	0.576504	2	0
intron_14_55580354_55612019	ENSG00000126777.17	0.186622	39	2	0.0785761	Minor_Salivary_Gland	0.6144	Pancreas	30.2328	1.52852e-15	7.87744	-1.75901	1.22626	-1.42729	0.576504	2	0
intron_14_55580354_55612019	ENSG00000126777.17	0.186622	39	2	0.0785761	Minor_Salivary_Gland	0.6144	Pancreas	30.2328	1.52852e-15	7.87744	-1.75901	1.22626	-1.42729	0.576504	2	0
intron_14_55580354_55612019	ENSG00000126777.17	0.186622	39	2	0.0785761	Minor_Salivary_Gland	0.6144	Pancreas	30.2328	1.52852e-15	7.87744	-1.75901	1.22626	-1.42729	0.576504	2	0
intron_14_55580354_55612019	ENSG00000126777.17	0.186622	39	2	0.0785761	Minor_Salivary_Gland	0.6144	Pancreas	30.2328	1.52852e-15	7.87744	-1.75901	1.22626	-1.42729	0.576504	2	0
intron_14_55601880_55612019	ENSG00000126777.17	0.527849	35	3	0.206	Liver	0.7671	Artery_Coronary	28.9113	8.29542e-16	1.81295	-1.26464	1.18201	0.273207	0.57629	3	0
intron_14_55601880_55612019	ENSG00000126777.17	0.527849	35	3	0.206	Liver	0.7671	Artery_Coronary	28.9113	8.29542e-16	1.81295	-1.26464	1.18201	0.273207	0.57629	3	0
intron_14_55601880_55612019	ENSG00000126777.17	0.527849	35	3	0.206	Liver	0.7671	Artery_Coronary	28.9113	8.29542e-16	1.81295	-1.26464	1.18201	0.273207	0.57629	3	0
intron_14_55601880_55612019	ENSG00000126777.17	0.527849	35	3	0.206	Liver	0.7671	Artery_Coronary	28.9113	8.29542e-16	1.81295	-1.26464	1.18201	0.273207	0.57629	3	0
intron_14_55601880_55612019	ENSG00000126777.17	0.527849	35	3	0.206	Liver	0.7671	Artery_Coronary	28.9113	8.29542e-16	1.81295	-1.26464	1.18201	0.273207	0.57629	3	0
intron_14_55612571_55616517	ENSG00000126777.17	0.323351	13	3	0.04644	Brain_Cerebellar_Hemisphere	1	Minor_Salivary_Gland	7.33037	5.08224e-17	0.999516	-1.99137	1.03173	-0.287645	1.39208	3	0
intron_14_55612571_55616517	ENSG00000126777.17	0.323351	13	3	0.04644	Brain_Cerebellar_Hemisphere	1	Minor_Salivary_Gland	7.33037	5.08224e-17	0.999516	-1.99137	1.03173	-0.287645	1.39208	3	0
intron_14_55616054_55616517	ENSG00000126777.17	0.727	7	1	0.727	Brain_Anterior_cingulate_cortex_BA24	0.727	Brain_Cerebellum	7	1.70936e-32	7	0.349119	0.349119	0.349119	3.92523e-17	1	0
intron_14_55633341_55634526	ENSG00000126777.17	0.184395	43	1	0.0276366	Adipose_Visceral_Omentum	0.1824	Adipose_Subcutaneous	42.0115	9.36283e-16	42.0115	-2.20241	1.3334	0.506949	1.27685	1	0
intron_14_55633341_55634526	ENSG00000126777.17	0.184395	43	1	0.0276366	Adipose_Visceral_Omentum	0.1824	Adipose_Subcutaneous	42.0115	9.36283e-16	42.0115	-2.20241	1.3334	0.506949	1.27685	1	0
intron_14_55633341_55634526	ENSG00000126777.17	0.184395	43	1	0.0276366	Adipose_Visceral_Omentum	0.1824	Adipose_Subcutaneous	42.0115	9.36283e-16	42.0115	-2.20241	1.3334	0.506949	1.27685	1	0
intron_14_55633341_55634526	ENSG00000126777.17	0.184395	43	1	0.0276366	Adipose_Visceral_Omentum	0.1824	Adipose_Subcutaneous	42.0115	9.36283e-16	42.0115	-2.20241	1.3334	0.506949	1.27685	1	0
intron_14_55633341_55634526	ENSG00000126777.17	0.184395	43	1	0.0276366	Adipose_Visceral_Omentum	0.1824	Adipose_Subcutaneous	42.0115	9.36283e-16	42.0115	-2.20241	1.3334	0.506949	1.27685	1	0
intron_14_55650418_55651890	ENSG00000126777.17	0.2976	23	1	0.2976	Brain_Anterior_cingulate_cortex_BA24	0.2976	Brain_Substantia_nigra	23	1.01953e-17	23	-1.04159	1.04159	-0.951021	0.434375	1	0
intron_14_55650418_55651890	ENSG00000126777.17	0.2976	23	1	0.2976	Brain_Anterior_cingulate_cortex_BA24	0.2976	Brain_Substantia_nigra	23	1.01953e-17	23	-1.04159	1.04159	-0.951021	0.434375	1	0
intron_14_55650418_55651890	ENSG00000126777.17	0.2976	23	1	0.2976	Brain_Anterior_cingulate_cortex_BA24	0.2976	Brain_Substantia_nigra	23	1.01953e-17	23	-1.04159	1.04159	-0.951021	0.434375	1	0
intron_14_55650637_55651287	ENSG00000126777.17	0.2976	42	1	0.2976	Brain_Anterior_cingulate_cortex_BA24	0.2976	Cells_Cultured_fibroblasts	42	5.36119e-16	42	-1.04159	1.04159	0.694396	0.785769	1	0
intron_14_55650637_55651287	ENSG00000126777.17	0.2976	42	1	0.2976	Brain_Anterior_cingulate_cortex_BA24	0.2976	Cells_Cultured_fibroblasts	42	5.36119e-16	42	-1.04159	1.04159	0.694396	0.785769	1	0
intron_14_55650637_55651287	ENSG00000126777.17	0.2976	42	1	0.2976	Brain_Anterior_cingulate_cortex_BA24	0.2976	Cells_Cultured_fibroblasts	42	5.36119e-16	42	-1.04159	1.04159	0.694396	0.785769	1	0
intron_14_55650637_55651287	ENSG00000126777.17	0.2976	42	1	0.2976	Brain_Anterior_cingulate_cortex_BA24	0.2976	Cells_Cultured_fibroblasts	42	5.36119e-16	42	-1.04159	1.04159	0.694396	0.785769	1	0
intron_14_55650637_55651287	ENSG00000126777.17	0.2976	42	1	0.2976	Brain_Anterior_cingulate_cortex_BA24	0.2976	Cells_Cultured_fibroblasts	42	5.36119e-16	42	-1.04159	1.04159	0.694396	0.785769	1	0
intron_14_55650637_55651890	ENSG00000126777.17	0.481204	47	2	0.226805	Heart_Atrial_Appendage	0.302968	Esophagus_Mucosa	45.3586	5.80915e-16	1.6414	-1.13888	1.20863	0.15773	1.05042	2	0
intron_14_55650637_55651890	ENSG00000126777.17	0.481204	47	2	0.226805	Heart_Atrial_Appendage	0.302968	Esophagus_Mucosa	45.3586	5.80915e-16	1.6414	-1.13888	1.20863	0.15773	1.05042	2	0
intron_14_55650637_55651890	ENSG00000126777.17	0.481204	47	2	0.226805	Heart_Atrial_Appendage	0.302968	Esophagus_Mucosa	45.3586	5.80915e-16	1.6414	-1.13888	1.20863	0.15773	1.05042	2	0
intron_14_55650637_55651890	ENSG00000126777.17	0.481204	47	2	0.226805	Heart_Atrial_Appendage	0.302968	Esophagus_Mucosa	45.3586	5.80915e-16	1.6414	-1.13888	1.20863	0.15773	1.05042	2	0
intron_14_55650637_55651890	ENSG00000126777.17	0.481204	47	2	0.226805	Heart_Atrial_Appendage	0.302968	Esophagus_Mucosa	45.3586	5.80915e-16	1.6414	-1.13888	1.20863	0.15773	1.05042	2	0
intron_14_55650637_55651890	ENSG00000126777.17	0.481204	47	2	0.226805	Heart_Atrial_Appendage	0.302968	Esophagus_Mucosa	45.3586	5.80915e-16	1.6414	-1.13888	1.20863	0.15773	1.05042	2	0
intron_14_55661612_55663955	ENSG00000126777.17	0.476952	27	2	0.2683	Adipose_Visceral_Omentum	0.7456	Esophagus_Gastroesophageal_Junction	21.6594	3.22621e-16	5.34058	-1.10699	0.324447	-0.813873	0.57171	2	0
intron_14_55661612_55663955	ENSG00000126777.17	0.476952	27	2	0.2683	Adipose_Visceral_Omentum	0.7456	Esophagus_Gastroesophageal_Junction	21.6594	3.22621e-16	5.34058	-1.10699	0.324447	-0.813873	0.57171	2	0
intron_14_55661612_55663955	ENSG00000126777.17	0.476952	27	2	0.2683	Adipose_Visceral_Omentum	0.7456	Esophagus_Gastroesophageal_Junction	21.6594	3.22621e-16	5.34058	-1.10699	0.324447	-0.813873	0.57171	2	0
intron_14_55661612_55663955	ENSG00000126777.17	0.476952	27	2	0.2683	Adipose_Visceral_Omentum	0.7456	Esophagus_Gastroesophageal_Junction	21.6594	3.22621e-16	5.34058	-1.10699	0.324447	-0.813873	0.57171	2	0
intron_14_55661612_55667241	ENSG00000126777.17	0.47688	27	2	0.2683	Adipose_Visceral_Omentum	0.7456	Brain_Hippocampus	18.341	3.4026e-16	8.65896	-0.324447	1.10699	0.549726	0.639086	2	0
intron_14_55661612_55667241	ENSG00000126777.17	0.47688	27	2	0.2683	Adipose_Visceral_Omentum	0.7456	Brain_Hippocampus	18.341	3.4026e-16	8.65896	-0.324447	1.10699	0.549726	0.639086	2	0
intron_14_55661612_55667241	ENSG00000126777.17	0.47688	27	2	0.2683	Adipose_Visceral_Omentum	0.7456	Brain_Hippocampus	18.341	3.4026e-16	8.65896	-0.324447	1.10699	0.549726	0.639086	2	0
intron_14_55661612_55667241	ENSG00000126777.17	0.47688	27	2	0.2683	Adipose_Visceral_Omentum	0.7456	Brain_Hippocampus	18.341	3.4026e-16	8.65896	-0.324447	1.10699	0.549726	0.639086	2	0
intron_14_55661612_55667241	ENSG00000126777.17	0.47688	27	2	0.2683	Adipose_Visceral_Omentum	0.7456	Brain_Hippocampus	18.341	3.4026e-16	8.65896	-0.324447	1.10699	0.549726	0.639086	2	0
intron_14_55661612_55670729	ENSG00000126777.17	0.325047	42	1	0.1312	Adipose_Visceral_Omentum	0.3667	Adrenal_Gland	41.6925	2.23825e-15	41.6925	0.902672	1.50939	0.981118	0.172658	1	0
intron_14_55661612_55670729	ENSG00000126777.17	0.325047	42	1	0.1312	Adipose_Visceral_Omentum	0.3667	Adrenal_Gland	41.6925	2.23825e-15	41.6925	0.902672	1.50939	0.981118	0.172658	1	0
intron_14_55661612_55670729	ENSG00000126777.17	0.325047	42	1	0.1312	Adipose_Visceral_Omentum	0.3667	Adrenal_Gland	41.6925	2.23825e-15	41.6925	0.902672	1.50939	0.981118	0.172658	1	0
intron_14_55661612_55670729	ENSG00000126777.17	0.325047	42	1	0.1312	Adipose_Visceral_Omentum	0.3667	Adrenal_Gland	41.6925	2.23825e-15	41.6925	0.902672	1.50939	0.981118	0.172658	1	0
intron_14_55661612_55670729	ENSG00000126777.17	0.325047	42	1	0.1312	Adipose_Visceral_Omentum	0.3667	Adrenal_Gland	41.6925	2.23825e-15	41.6925	0.902672	1.50939	0.981118	0.172658	1	0
intron_14_55661612_55670729	ENSG00000126777.17	0.325047	42	1	0.1312	Adipose_Visceral_Omentum	0.3667	Adrenal_Gland	41.6925	2.23825e-15	41.6925	0.902672	1.50939	0.981118	0.172658	1	0
intron_14_55664041_55667241	ENSG00000126777.17	0.395378	15	2	0.1983	Adipose_Subcutaneous	0.7456	Esophagus_Gastroesophageal_Junction	10.4276	6.46511e-19	4.51894	-1.28641	0.324447	-0.616061	0.711629	2	0
intron_14_55664041_55667241	ENSG00000126777.17	0.395378	15	2	0.1983	Adipose_Subcutaneous	0.7456	Esophagus_Gastroesophageal_Junction	10.4276	6.46511e-19	4.51894	-1.28641	0.324447	-0.616061	0.711629	2	0
intron_14_55667330_55670729	ENSG00000126777.17	0.286254	26	2	0.221342	Ovary	0.7456	Artery_Aorta	24.3567	4.82353e-16	1.63084	-1.22297	-0.324447	-1.01325	0.34351	2	0
intron_14_55667330_55670729	ENSG00000126777.17	0.286254	26	2	0.221342	Ovary	0.7456	Artery_Aorta	24.3567	4.82353e-16	1.63084	-1.22297	-0.324447	-1.01325	0.34351	2	0
intron_14_55667330_55670729	ENSG00000126777.17	0.286254	26	2	0.221342	Ovary	0.7456	Artery_Aorta	24.3567	4.82353e-16	1.63084	-1.22297	-0.324447	-1.01325	0.34351	2	0
intron_14_55668803_55670729	ENSG00000126777.17	0.3307	14	1	0.3307	Adipose_Subcutaneous	0.3307	Brain_Anterior_cingulate_cortex_BA24	14	1.08083e-17	14	-0.972705	0.972705	0.555831	0.828385	1	0
intron_14_55673012_55673172	ENSG00000126777.17	0.429074	48	2	0.208034	Brain_Anterior_cingulate_cortex_BA24	0.8435	Brain_Substantia_nigra	31.2492	6.38364e-16	16.7508	-1.25899	1.2044	-0.0610441	1.04491	2	0
intron_14_55673012_55673172	ENSG00000126777.17	0.429074	48	2	0.208034	Brain_Anterior_cingulate_cortex_BA24	0.8435	Brain_Substantia_nigra	31.2492	6.38364e-16	16.7508	-1.25899	1.2044	-0.0610441	1.04491	2	0
intron_14_55673012_55673172	ENSG00000126777.17	0.429074	48	2	0.208034	Brain_Anterior_cingulate_cortex_BA24	0.8435	Brain_Substantia_nigra	31.2492	6.38364e-16	16.7508	-1.25899	1.2044	-0.0610441	1.04491	2	0
intron_14_55673012_55673172	ENSG00000126777.17	0.429074	48	2	0.208034	Brain_Anterior_cingulate_cortex_BA24	0.8435	Brain_Substantia_nigra	31.2492	6.38364e-16	16.7508	-1.25899	1.2044	-0.0610441	1.04491	2	0
intron_14_55673012_55673172	ENSG00000126777.17	0.429074	48	2	0.208034	Brain_Anterior_cingulate_cortex_BA24	0.8435	Brain_Substantia_nigra	31.2492	6.38364e-16	16.7508	-1.25899	1.2044	-0.0610441	1.04491	2	0
intron_14_55673012_55673172	ENSG00000126777.17	0.429074	48	2	0.208034	Brain_Anterior_cingulate_cortex_BA24	0.8435	Brain_Substantia_nigra	31.2492	6.38364e-16	16.7508	-1.25899	1.2044	-0.0610441	1.04491	2	0
intron_14_55673012_55673172	ENSG00000126777.17	0.429074	48	2	0.208034	Brain_Anterior_cingulate_cortex_BA24	0.8435	Brain_Substantia_nigra	31.2492	6.38364e-16	16.7508	-1.25899	1.2044	-0.0610441	1.04491	2	0
intron_14_55673012_55675835	ENSG00000126777.17	0.43216	48	2	0.212424	Prostate	0.95527	Brain_Cerebellum	33.892	4.00481e-16	14.0626	-1.24693	1.1869	-0.164789	1.05097	2	0
intron_14_55673012_55675835	ENSG00000126777.17	0.43216	48	2	0.212424	Prostate	0.95527	Brain_Cerebellum	33.892	4.00481e-16	14.0626	-1.24693	1.1869	-0.164789	1.05097	2	0
intron_14_55673012_55675835	ENSG00000126777.17	0.43216	48	2	0.212424	Prostate	0.95527	Brain_Cerebellum	33.892	4.00481e-16	14.0626	-1.24693	1.1869	-0.164789	1.05097	2	0
intron_14_55673012_55675835	ENSG00000126777.17	0.43216	48	2	0.212424	Prostate	0.95527	Brain_Cerebellum	33.892	4.00481e-16	14.0626	-1.24693	1.1869	-0.164789	1.05097	2	0
intron_14_55673012_55675835	ENSG00000126777.17	0.43216	48	2	0.212424	Prostate	0.95527	Brain_Cerebellum	33.892	4.00481e-16	14.0626	-1.24693	1.1869	-0.164789	1.05097	2	0
intron_14_55673012_55675835	ENSG00000126777.17	0.43216	48	2	0.212424	Prostate	0.95527	Brain_Cerebellum	33.892	4.00481e-16	14.0626	-1.24693	1.1869	-0.164789	1.05097	2	0
intron_14_55673012_55675835	ENSG00000126777.17	0.43216	48	2	0.212424	Prostate	0.95527	Brain_Cerebellum	33.892	4.00481e-16	14.0626	-1.24693	1.1869	-0.164789	1.05097	2	0
intron_14_55679685_55680686	ENSG00000126777.17	0.298611	45	2	0.109571	Minor_Salivary_Gland	0.830779	Whole_Blood	38.0185	7.97951e-16	6.96827	0.213702	1.60012	1.19104	0.337346	2	0
intron_14_55679685_55680686	ENSG00000126777.17	0.298611	45	2	0.109571	Minor_Salivary_Gland	0.830779	Whole_Blood	38.0185	7.97951e-16	6.96827	0.213702	1.60012	1.19104	0.337346	2	0
intron_14_55679685_55680686	ENSG00000126777.17	0.298611	45	2	0.109571	Minor_Salivary_Gland	0.830779	Whole_Blood	38.0185	7.97951e-16	6.96827	0.213702	1.60012	1.19104	0.337346	2	0
intron_14_55679685_55680686	ENSG00000126777.17	0.298611	45	2	0.109571	Minor_Salivary_Gland	0.830779	Whole_Blood	38.0185	7.97951e-16	6.96827	0.213702	1.60012	1.19104	0.337346	2	0
intron_14_55679685_55680686	ENSG00000126777.17	0.298611	45	2	0.109571	Minor_Salivary_Gland	0.830779	Whole_Blood	38.0185	7.97951e-16	6.96827	0.213702	1.60012	1.19104	0.337346	2	0
intron_14_55679685_55684099	ENSG00000126777.17	0.208068	41	2	0.1758	Adipose_Subcutaneous	0.6684	Artery_Coronary	38.8019	9.09468e-16	2.19811	-1.3538	-0.428345	-1.0462	0.350207	2	0
intron_14_55679685_55684099	ENSG00000126777.17	0.208068	41	2	0.1758	Adipose_Subcutaneous	0.6684	Artery_Coronary	38.8019	9.09468e-16	2.19811	-1.3538	-0.428345	-1.0462	0.350207	2	0
intron_14_55679685_55684099	ENSG00000126777.17	0.208068	41	2	0.1758	Adipose_Subcutaneous	0.6684	Artery_Coronary	38.8019	9.09468e-16	2.19811	-1.3538	-0.428345	-1.0462	0.350207	2	0
intron_14_55679685_55684099	ENSG00000126777.17	0.208068	41	2	0.1758	Adipose_Subcutaneous	0.6684	Artery_Coronary	38.8019	9.09468e-16	2.19811	-1.3538	-0.428345	-1.0462	0.350207	2	0
intron_14_55679685_55684099	ENSG00000126777.17	0.208068	41	2	0.1758	Adipose_Subcutaneous	0.6684	Artery_Coronary	38.8019	9.09468e-16	2.19811	-1.3538	-0.428345	-1.0462	0.350207	2	0
intron_14_55679685_55684099	ENSG00000126777.17	0.208068	41	2	0.1758	Adipose_Subcutaneous	0.6684	Artery_Coronary	38.8019	9.09468e-16	2.19811	-1.3538	-0.428345	-1.0462	0.350207	2	0
intron_14_55680741_55684099	ENSG00000126777.17	0.468233	45	2	0.3548	Brain_Substantia_nigra	0.7649	Artery_Aorta	42.9115	9.9956e-16	2.08854	0.299052	0.925319	0.59061	0.232495	2	0
intron_14_55680741_55684099	ENSG00000126777.17	0.468233	45	2	0.3548	Brain_Substantia_nigra	0.7649	Artery_Aorta	42.9115	9.9956e-16	2.08854	0.299052	0.925319	0.59061	0.232495	2	0
intron_14_55680741_55684099	ENSG00000126777.17	0.468233	45	2	0.3548	Brain_Substantia_nigra	0.7649	Artery_Aorta	42.9115	9.9956e-16	2.08854	0.299052	0.925319	0.59061	0.232495	2	0
intron_14_55680741_55684099	ENSG00000126777.17	0.468233	45	2	0.3548	Brain_Substantia_nigra	0.7649	Artery_Aorta	42.9115	9.9956e-16	2.08854	0.299052	0.925319	0.59061	0.232495	2	0
intron_14_55680741_55684099	ENSG00000126777.17	0.468233	45	2	0.3548	Brain_Substantia_nigra	0.7649	Artery_Aorta	42.9115	9.9956e-16	2.08854	0.299052	0.925319	0.59061	0.232495	2	0
intron_14_55680741_55684099	ENSG00000126777.17	0.468233	45	2	0.3548	Brain_Substantia_nigra	0.7649	Artery_Aorta	42.9115	9.9956e-16	2.08854	0.299052	0.925319	0.59061	0.232495	2	0
intron_14_55680741_55684099	ENSG00000126777.17	0.468233	45	2	0.3548	Brain_Substantia_nigra	0.7649	Artery_Aorta	42.9115	9.9956e-16	2.08854	0.299052	0.925319	0.59061	0.232495	2	0
intron_14_56585912_56593115	ENSG00000070269.13	0.424834	12	2	0.3334	Adipose_Visceral_Omentum	0.436824	Whole_Blood	11.0115	1.02708e-32	0.988495	-0.967288	0.967288	0.629049	0.74762	2	0
intron_14_56585912_56593115	ENSG00000070269.13	0.424834	12	2	0.3334	Adipose_Visceral_Omentum	0.436824	Whole_Blood	11.0115	1.02708e-32	0.988495	-0.967288	0.967288	0.629049	0.74762	2	0
intron_14_56585912_56593115	ENSG00000070269.13	0.424834	12	2	0.3334	Adipose_Visceral_Omentum	0.436824	Whole_Blood	11.0115	1.02708e-32	0.988495	-0.967288	0.967288	0.629049	0.74762	2	0
intron_14_56585912_56603815	ENSG00000070269.13	0.580775	36	2	0.296175	Nerve_Tibial	0.4699	Brain_Caudate_basal_ganglia	32.3284	8.6103e-16	3.67158	-1.04467	-0.722642	-0.926741	0.0766543	2	0
intron_14_56585912_56603815	ENSG00000070269.13	0.580775	36	2	0.296175	Nerve_Tibial	0.4699	Brain_Caudate_basal_ganglia	32.3284	8.6103e-16	3.67158	-1.04467	-0.722642	-0.926741	0.0766543	2	0
intron_14_56585912_56603815	ENSG00000070269.13	0.580775	36	2	0.296175	Nerve_Tibial	0.4699	Brain_Caudate_basal_ganglia	32.3284	8.6103e-16	3.67158	-1.04467	-0.722642	-0.926741	0.0766543	2	0
intron_14_56585912_56603815	ENSG00000070269.13	0.580775	36	2	0.296175	Nerve_Tibial	0.4699	Brain_Caudate_basal_ganglia	32.3284	8.6103e-16	3.67158	-1.04467	-0.722642	-0.926741	0.0766543	2	0
intron_14_56585912_56603815	ENSG00000070269.13	0.580775	36	2	0.296175	Nerve_Tibial	0.4699	Brain_Caudate_basal_ganglia	32.3284	8.6103e-16	3.67158	-1.04467	-0.722642	-0.926741	0.0766543	2	0
intron_14_56585912_56603815	ENSG00000070269.13	0.580775	36	2	0.296175	Nerve_Tibial	0.4699	Brain_Caudate_basal_ganglia	32.3284	8.6103e-16	3.67158	-1.04467	-0.722642	-0.926741	0.0766543	2	0
intron_14_56585912_56605570	ENSG00000070269.13	0.348369	35	1	0.3441	Adipose_Subcutaneous	0.408158	Brain_Spinal_cord_cervical_c-1	34.7806	9.60602e-16	34.7806	0.82714	0.946095	0.934591	0.0327269	1	0
intron_14_56585912_56605570	ENSG00000070269.13	0.348369	35	1	0.3441	Adipose_Subcutaneous	0.408158	Brain_Spinal_cord_cervical_c-1	34.7806	9.60602e-16	34.7806	0.82714	0.946095	0.934591	0.0327269	1	0
intron_14_56585912_56605570	ENSG00000070269.13	0.348369	35	1	0.3441	Adipose_Subcutaneous	0.408158	Brain_Spinal_cord_cervical_c-1	34.7806	9.60602e-16	34.7806	0.82714	0.946095	0.934591	0.0327269	1	0
intron_14_56585912_56605570	ENSG00000070269.13	0.348369	35	1	0.3441	Adipose_Subcutaneous	0.408158	Brain_Spinal_cord_cervical_c-1	34.7806	9.60602e-16	34.7806	0.82714	0.946095	0.934591	0.0327269	1	0
intron_14_56585912_56605570	ENSG00000070269.13	0.348369	35	1	0.3441	Adipose_Subcutaneous	0.408158	Brain_Spinal_cord_cervical_c-1	34.7806	9.60602e-16	34.7806	0.82714	0.946095	0.934591	0.0327269	1	0
intron_14_56603992_56605570	ENSG00000070269.13	0.334159	45	1	0.2243	Cells_EBV-transformed_lymphocytes	0.3374	Artery_Coronary	44.8996	1.13345e-15	44.8996	-1.21517	-0.959315	-0.965001	0.0381411	1	0
intron_14_56603992_56605570	ENSG00000070269.13	0.334159	45	1	0.2243	Cells_EBV-transformed_lymphocytes	0.3374	Artery_Coronary	44.8996	1.13345e-15	44.8996	-1.21517	-0.959315	-0.965001	0.0381411	1	0
intron_14_56603992_56605570	ENSG00000070269.13	0.334159	45	1	0.2243	Cells_EBV-transformed_lymphocytes	0.3374	Artery_Coronary	44.8996	1.13345e-15	44.8996	-1.21517	-0.959315	-0.965001	0.0381411	1	0
intron_14_56603992_56605570	ENSG00000070269.13	0.334159	45	1	0.2243	Cells_EBV-transformed_lymphocytes	0.3374	Artery_Coronary	44.8996	1.13345e-15	44.8996	-1.21517	-0.959315	-0.965001	0.0381411	1	0
intron_14_56603992_56605570	ENSG00000070269.13	0.334159	45	1	0.2243	Cells_EBV-transformed_lymphocytes	0.3374	Artery_Coronary	44.8996	1.13345e-15	44.8996	-1.21517	-0.959315	-0.965001	0.0381411	1	0
intron_14_56603992_56605570	ENSG00000070269.13	0.334159	45	1	0.2243	Cells_EBV-transformed_lymphocytes	0.3374	Artery_Coronary	44.8996	1.13345e-15	44.8996	-1.21517	-0.959315	-0.965001	0.0381411	1	0
intron_14_56616027_56617183	ENSG00000070269.13	0.552328	47	2	0.334846	Heart_Left_Ventricle	0.977351	Vagina	41.3379	7.93891e-16	5.66207	-0.767137	0.964399	0.476274	0.57912	2	0
intron_14_56616027_56617183	ENSG00000070269.13	0.552328	47	2	0.334846	Heart_Left_Ventricle	0.977351	Vagina	41.3379	7.93891e-16	5.66207	-0.767137	0.964399	0.476274	0.57912	2	0
intron_14_56616027_56617183	ENSG00000070269.13	0.552328	47	2	0.334846	Heart_Left_Ventricle	0.977351	Vagina	41.3379	7.93891e-16	5.66207	-0.767137	0.964399	0.476274	0.57912	2	0
intron_14_56616027_56617183	ENSG00000070269.13	0.552328	47	2	0.334846	Heart_Left_Ventricle	0.977351	Vagina	41.3379	7.93891e-16	5.66207	-0.767137	0.964399	0.476274	0.57912	2	0
intron_14_56616027_56617183	ENSG00000070269.13	0.552328	47	2	0.334846	Heart_Left_Ventricle	0.977351	Vagina	41.3379	7.93891e-16	5.66207	-0.767137	0.964399	0.476274	0.57912	2	0
intron_14_56616027_56617183	ENSG00000070269.13	0.552328	47	2	0.334846	Heart_Left_Ventricle	0.977351	Vagina	41.3379	7.93891e-16	5.66207	-0.767137	0.964399	0.476274	0.57912	2	0
intron_14_56616027_56617183	ENSG00000070269.13	0.552328	47	2	0.334846	Heart_Left_Ventricle	0.977351	Vagina	41.3379	7.93891e-16	5.66207	-0.767137	0.964399	0.476274	0.57912	2	0
intron_14_56617297_56618594	ENSG00000070269.13	0.473988	18	1	0.473988	Artery_Tibial	0.473988	Adipose_Visceral_Omentum	18	1.97148e-17	18	-0.716006	-0.716006	-0.716006	8.93063e-17	1	0
intron_14_56617297_56618594	ENSG00000070269.13	0.473988	18	1	0.473988	Artery_Tibial	0.473988	Adipose_Visceral_Omentum	18	1.97148e-17	18	-0.716006	-0.716006	-0.716006	8.93063e-17	1	0
intron_14_56618763_56625382	ENSG00000070269.13	0.7213	47	1	0.7213	Adipose_Subcutaneous	0.7213	Brain_Amygdala	47	8.65281e-16	47	-0.356722	-0.356722	-0.356722	5.90205e-17	1	0
intron_14_56618763_56625382	ENSG00000070269.13	0.7213	47	1	0.7213	Adipose_Subcutaneous	0.7213	Brain_Amygdala	47	8.65281e-16	47	-0.356722	-0.356722	-0.356722	5.90205e-17	1	0
intron_14_56618763_56625382	ENSG00000070269.13	0.7213	47	1	0.7213	Adipose_Subcutaneous	0.7213	Brain_Amygdala	47	8.65281e-16	47	-0.356722	-0.356722	-0.356722	5.90205e-17	1	0
intron_14_56618763_56625382	ENSG00000070269.13	0.7213	47	1	0.7213	Adipose_Subcutaneous	0.7213	Brain_Amygdala	47	8.65281e-16	47	-0.356722	-0.356722	-0.356722	5.90205e-17	1	0
intron_14_56618763_56625382	ENSG00000070269.13	0.7213	47	1	0.7213	Adipose_Subcutaneous	0.7213	Brain_Amygdala	47	8.65281e-16	47	-0.356722	-0.356722	-0.356722	5.90205e-17	1	0
intron_14_56618763_56625382	ENSG00000070269.13	0.7213	47	1	0.7213	Adipose_Subcutaneous	0.7213	Brain_Amygdala	47	8.65281e-16	47	-0.356722	-0.356722	-0.356722	5.90205e-17	1	0
intron_14_56621702_56625382	ENSG00000070269.13	0.8491	20	1	0.8491	Brain_Hypothalamus	0.8491	Adrenal_Gland	20	3.30591e-17	20	-0.190267	0.190267	-0.0190267	0.194231	1	0
intron_14_56621702_56625382	ENSG00000070269.13	0.8491	20	1	0.8491	Brain_Hypothalamus	0.8491	Adrenal_Gland	20	3.30591e-17	20	-0.190267	0.190267	-0.0190267	0.194231	1	0
intron_14_56634952_56636508	ENSG00000070269.13	0.334323	20	2	0.1863	Brain_Cerebellum	0.2705	Brain_Cerebellar_Hemisphere	19.1386	4.71966e-17	0.861379	-1.3216	-1.10191	-1.31062	0.0491247	2	0
intron_14_56634952_56636508	ENSG00000070269.13	0.334323	20	2	0.1863	Brain_Cerebellum	0.2705	Brain_Cerebellar_Hemisphere	19.1386	4.71966e-17	0.861379	-1.3216	-1.10191	-1.31062	0.0491247	2	0
intron_14_56634952_56636508	ENSG00000070269.13	0.334323	20	2	0.1863	Brain_Cerebellum	0.2705	Brain_Cerebellar_Hemisphere	19.1386	4.71966e-17	0.861379	-1.3216	-1.10191	-1.31062	0.0491247	2	0
intron_14_56635276_56636508	ENSG00000070269.13	0.567601	37	1	0.567601	Brain_Amygdala	0.567601	Cells_Cultured_fibroblasts	37	5.66728e-16	37	-0.571588	0.571588	0.324415	0.477095	1	0
intron_14_56635276_56636508	ENSG00000070269.13	0.567601	37	1	0.567601	Brain_Amygdala	0.567601	Cells_Cultured_fibroblasts	37	5.66728e-16	37	-0.571588	0.571588	0.324415	0.477095	1	0
intron_14_56635276_56636508	ENSG00000070269.13	0.567601	37	1	0.567601	Brain_Amygdala	0.567601	Cells_Cultured_fibroblasts	37	5.66728e-16	37	-0.571588	0.571588	0.324415	0.477095	1	0
intron_14_56635276_56636508	ENSG00000070269.13	0.567601	37	1	0.567601	Brain_Amygdala	0.567601	Cells_Cultured_fibroblasts	37	5.66728e-16	37	-0.571588	0.571588	0.324415	0.477095	1	0
intron_14_56636598_56647243	ENSG00000070269.13	0.423692	36	3	0.0880974	Vagina	0.9563	Artery_Aorta	19.7372	2.98352e-16	5.67451	-0.0547972	1.70552	0.996217	0.509288	3	0
intron_14_56636598_56647243	ENSG00000070269.13	0.423692	36	3	0.0880974	Vagina	0.9563	Artery_Aorta	19.7372	2.98352e-16	5.67451	-0.0547972	1.70552	0.996217	0.509288	3	0
intron_14_56636598_56647243	ENSG00000070269.13	0.423692	36	3	0.0880974	Vagina	0.9563	Artery_Aorta	19.7372	2.98352e-16	5.67451	-0.0547972	1.70552	0.996217	0.509288	3	0
intron_14_56636598_56647243	ENSG00000070269.13	0.423692	36	3	0.0880974	Vagina	0.9563	Artery_Aorta	19.7372	2.98352e-16	5.67451	-0.0547972	1.70552	0.996217	0.509288	3	0
intron_14_56636598_56647243	ENSG00000070269.13	0.423692	36	3	0.0880974	Vagina	0.9563	Artery_Aorta	19.7372	2.98352e-16	5.67451	-0.0547972	1.70552	0.996217	0.509288	3	0
intron_14_56636598_56650072	ENSG00000070269.13	0.52378	20	3	0.151018	Breast_Mammary_Tissue	0.969783	Nerve_Tibial	11.1982	4.62818e-18	0.897217	-1.43594	0.343264	-0.4342	0.848316	3	0
intron_14_56636598_56650072	ENSG00000070269.13	0.52378	20	3	0.151018	Breast_Mammary_Tissue	0.969783	Nerve_Tibial	11.1982	4.62818e-18	0.897217	-1.43594	0.343264	-0.4342	0.848316	3	0
intron_14_56636598_56650072	ENSG00000070269.13	0.52378	20	3	0.151018	Breast_Mammary_Tissue	0.969783	Nerve_Tibial	11.1982	4.62818e-18	0.897217	-1.43594	0.343264	-0.4342	0.848316	3	0
intron_14_57209782_57209953	ENSG00000070367.15	0.3693	13	1	0.3693	Heart_Left_Ventricle	0.3693	Brain_Amygdala	13	2.90674e-18	13	-0.897785	-0.897785	-0.897785	1.28198e-16	1	0
intron_14_57244359_57246711	ENSG00000070367.15	0.0821393	45	2	0.04007	Heart_Left_Ventricle	0.4021	Cells_Cultured_fibroblasts	38.0525	8.73623e-16	6.94755	-2.05303	2.03069	-0.330528	1.06562	2	0
intron_14_57244359_57246711	ENSG00000070367.15	0.0821393	45	2	0.04007	Heart_Left_Ventricle	0.4021	Cells_Cultured_fibroblasts	38.0525	8.73623e-16	6.94755	-2.05303	2.03069	-0.330528	1.06562	2	0
intron_14_57244359_57246711	ENSG00000070367.15	0.0821393	45	2	0.04007	Heart_Left_Ventricle	0.4021	Cells_Cultured_fibroblasts	38.0525	8.73623e-16	6.94755	-2.05303	2.03069	-0.330528	1.06562	2	0
intron_14_57244359_57246711	ENSG00000070367.15	0.0821393	45	2	0.04007	Heart_Left_Ventricle	0.4021	Cells_Cultured_fibroblasts	38.0525	8.73623e-16	6.94755	-2.05303	2.03069	-0.330528	1.06562	2	0
intron_14_57244359_57246711	ENSG00000070367.15	0.0821393	45	2	0.04007	Heart_Left_Ventricle	0.4021	Cells_Cultured_fibroblasts	38.0525	8.73623e-16	6.94755	-2.05303	2.03069	-0.330528	1.06562	2	0
intron_14_57244359_57246711	ENSG00000070367.15	0.0821393	45	2	0.04007	Heart_Left_Ventricle	0.4021	Cells_Cultured_fibroblasts	38.0525	8.73623e-16	6.94755	-2.05303	2.03069	-0.330528	1.06562	2	0
intron_14_57247712_57268622	ENSG00000070367.15	0.601244	37	1	0.601244	Brain_Nucleus_accumbens_basal_ganglia	0.601244	Adrenal_Gland	37	5.85196e-16	37	-0.522613	0.522613	0.183621	0.496042	1	0
intron_14_57247712_57268622	ENSG00000070367.15	0.601244	37	1	0.601244	Brain_Nucleus_accumbens_basal_ganglia	0.601244	Adrenal_Gland	37	5.85196e-16	37	-0.522613	0.522613	0.183621	0.496042	1	0
intron_14_57247712_57268622	ENSG00000070367.15	0.601244	37	1	0.601244	Brain_Nucleus_accumbens_basal_ganglia	0.601244	Adrenal_Gland	37	5.85196e-16	37	-0.522613	0.522613	0.183621	0.496042	1	0
intron_14_57247712_57268622	ENSG00000070367.15	0.601244	37	1	0.601244	Brain_Nucleus_accumbens_basal_ganglia	0.601244	Adrenal_Gland	37	5.85196e-16	37	-0.522613	0.522613	0.183621	0.496042	1	0
intron_14_57269069_57280195	ENSG00000053770.11	0.467	1	1	0.467	Testis	0.467	Testis	1	1	1	-0.727369	-0.727369	-0.727369	NA	1	0
intron_14_57396875_57399828	ENSG00000139977.13	0.528992	23	1	0.528992	Artery_Aorta	0.528992	Breast_Mammary_Tissue	23	1.83075e-17	23	-0.629545	-0.629545	-0.629545	6.6949e-17	1	0
intron_14_57396875_57399828	ENSG00000139977.13	0.528992	23	1	0.528992	Artery_Aorta	0.528992	Breast_Mammary_Tissue	23	1.83075e-17	23	-0.629545	-0.629545	-0.629545	6.6949e-17	1	0
intron_14_57396875_57399828	ENSG00000139977.13	0.528992	23	1	0.528992	Artery_Aorta	0.528992	Breast_Mammary_Tissue	23	1.83075e-17	23	-0.629545	-0.629545	-0.629545	6.6949e-17	1	0
intron_14_57396875_57399828	ENSG00000139977.13	0.528992	23	1	0.528992	Artery_Aorta	0.528992	Breast_Mammary_Tissue	23	1.83075e-17	23	-0.629545	-0.629545	-0.629545	6.6949e-17	1	0
intron_14_57396875_57399828	ENSG00000139977.13	0.528992	23	1	0.528992	Artery_Aorta	0.528992	Breast_Mammary_Tissue	23	1.83075e-17	23	-0.629545	-0.629545	-0.629545	6.6949e-17	1	0
intron_14_57471590_57480595	ENSG00000100557.9	0.6965	4	1	0.6965	Cells_EBV-transformed_lymphocytes	0.6965	Cells_EBV-transformed_lymphocytes	4	3.92663e-80	4	-0.390049	-0.390049	-0.390049	0	1	0
intron_14_57471590_57480595	ENSG00000100557.9	0.6965	4	1	0.6965	Cells_EBV-transformed_lymphocytes	0.6965	Cells_EBV-transformed_lymphocytes	4	3.92663e-80	4	-0.390049	-0.390049	-0.390049	0	1	0
intron_14_57475704_57480595	ENSG00000100557.9	0.470209	4	2	0.287118	Liver	0.7951	Cells_EBV-transformed_lymphocytes	3.13075	3.52258e-18	0.86925	-1.06447	0.259694	-0.0713462	0.66208	2	0
intron_14_57475704_57480595	ENSG00000100557.9	0.470209	4	2	0.287118	Liver	0.7951	Cells_EBV-transformed_lymphocytes	3.13075	3.52258e-18	0.86925	-1.06447	0.259694	-0.0713462	0.66208	2	0
intron_14_57483151_57490942	ENSG00000100557.9	0.968156	3	1	0.926	Kidney_Cortex	0.9458	Liver	2.95825	1.42878e-16	2.95825	-0.0928786	0.067982	-0.0392584	0.0928729	1	0
intron_14_57483151_57490942	ENSG00000100557.9	0.968156	3	1	0.926	Kidney_Cortex	0.9458	Liver	2.95825	1.42878e-16	2.95825	-0.0928786	0.067982	-0.0392584	0.0928729	1	0
intron_14_57483151_57490989	ENSG00000100557.9	0.906031	4	1	0.8995	Cells_EBV-transformed_lymphocytes	0.926	Pancreas	3.99364	4.38991e-17	3.99364	0.0928786	0.126293	0.117939	0.0167072	1	0
intron_14_57483151_57490989	ENSG00000100557.9	0.906031	4	1	0.8995	Cells_EBV-transformed_lymphocytes	0.926	Pancreas	3.99364	4.38991e-17	3.99364	0.0928786	0.126293	0.117939	0.0167072	1	0
intron_14_58096981_58131512	ENSG00000139971.15	0.722767	24	2	0.4825	Brain_Cerebellum	0.7295	Brain_Caudate_basal_ganglia	23.005	4.49483e-18	0.995036	-0.702287	0.345791	-0.216565	0.303439	2	0
intron_14_58116507_58131512	ENSG00000139971.15	0.9547	29	1	0.9547	Adipose_Subcutaneous	0.9547	Brain_Nucleus_accumbens_basal_ganglia	29	5.28727e-16	29	0.0568057	0.0568057	0.0568057	7.97649e-18	1	0
intron_14_58116507_58131512	ENSG00000139971.15	0.9547	29	1	0.9547	Adipose_Subcutaneous	0.9547	Brain_Nucleus_accumbens_basal_ganglia	29	5.28727e-16	29	0.0568057	0.0568057	0.0568057	7.97649e-18	1	0
intron_14_58116507_58131512	ENSG00000139971.15	0.9547	29	1	0.9547	Adipose_Subcutaneous	0.9547	Brain_Nucleus_accumbens_basal_ganglia	29	5.28727e-16	29	0.0568057	0.0568057	0.0568057	7.97649e-18	1	0
intron_14_58116507_58131512	ENSG00000139971.15	0.9547	29	1	0.9547	Adipose_Subcutaneous	0.9547	Brain_Nucleus_accumbens_basal_ganglia	29	5.28727e-16	29	0.0568057	0.0568057	0.0568057	7.97649e-18	1	0
intron_14_58116507_58131512	ENSG00000139971.15	0.9547	29	1	0.9547	Adipose_Subcutaneous	0.9547	Brain_Nucleus_accumbens_basal_ganglia	29	5.28727e-16	29	0.0568057	0.0568057	0.0568057	7.97649e-18	1	0
intron_14_58209107_58211292	ENSG00000131966.13	0.96695	12	1	0.9659	Brain_Amygdala	0.9701	Adipose_Visceral_Omentum	12	7.83459e-18	12	-0.042751	-0.0374829	-0.041434	0.00238262	1	0
intron_14_58209107_58211292	ENSG00000131966.13	0.96695	12	1	0.9659	Brain_Amygdala	0.9701	Adipose_Visceral_Omentum	12	7.83459e-18	12	-0.042751	-0.0374829	-0.041434	0.00238262	1	0
intron_14_58209107_58215205	ENSG00000131966.13	0.966663	37	1	0.907151	Brain_Putamen_basal_ganglia	0.9701	Adipose_Subcutaneous	36.7928	1.03783e-15	36.7928	0.0374829	0.116633	0.0419002	0.0128958	1	0
intron_14_58209107_58215205	ENSG00000131966.13	0.966663	37	1	0.907151	Brain_Putamen_basal_ganglia	0.9701	Adipose_Subcutaneous	36.7928	1.03783e-15	36.7928	0.0374829	0.116633	0.0419002	0.0128958	1	0
intron_14_58209107_58215205	ENSG00000131966.13	0.966663	37	1	0.907151	Brain_Putamen_basal_ganglia	0.9701	Adipose_Subcutaneous	36.7928	1.03783e-15	36.7928	0.0374829	0.116633	0.0419002	0.0128958	1	0
intron_14_58209107_58215205	ENSG00000131966.13	0.966663	37	1	0.907151	Brain_Putamen_basal_ganglia	0.9701	Adipose_Subcutaneous	36.7928	1.03783e-15	36.7928	0.0374829	0.116633	0.0419002	0.0128958	1	0
intron_14_58209107_58215205	ENSG00000131966.13	0.966663	37	1	0.907151	Brain_Putamen_basal_ganglia	0.9701	Adipose_Subcutaneous	36.7928	1.03783e-15	36.7928	0.0374829	0.116633	0.0419002	0.0128958	1	0
intron_14_58215284_58223622	ENSG00000131966.13	0.163	5	1	0.163	Adipose_Visceral_Omentum	0.163	Esophagus_Gastroesophageal_Junction	5	2.252e-82	5	1.39505	1.39505	1.39505	2.22045e-16	1	0
intron_14_58215284_58223622	ENSG00000131966.13	0.163	5	1	0.163	Adipose_Visceral_Omentum	0.163	Esophagus_Gastroesophageal_Junction	5	2.252e-82	5	1.39505	1.39505	1.39505	2.22045e-16	1	0
intron_14_58219729_58223622	ENSG00000131966.13	0.501109	12	1	0.501109	Artery_Tibial	0.501109	Artery_Coronary	12	7.10968e-50	12	-0.672745	0.672745	-0.112124	0.692832	1	0
intron_14_58231153_58232066	ENSG00000131966.13	0.828015	20	2	0.5454	Brain_Anterior_cingulate_cortex_BA24	0.987793	Esophagus_Gastroesophageal_Junction	13.8722	1.37388e-17	6.12781	-0.0762974	0.604667	0.178111	0.321623	2	0
intron_14_58231153_58232066	ENSG00000131966.13	0.828015	20	2	0.5454	Brain_Anterior_cingulate_cortex_BA24	0.987793	Esophagus_Gastroesophageal_Junction	13.8722	1.37388e-17	6.12781	-0.0762974	0.604667	0.178111	0.321623	2	0
intron_14_58247832_58252119	ENSG00000100567.12	0.268703	2	1	0.268703	Liver	0.268703	Liver	2	3.3547e-17	2	1.10606	1.10606	1.10606	0	1	0
intron_14_58247832_58257745	ENSG00000100567.12	0.6722	24	1	0.6722	Brain_Caudate_basal_ganglia	0.6722	Ovary	24	5.47332e-18	24	-0.423131	-0.423131	-0.423131	5.67051e-17	1	0
intron_14_58247832_58257745	ENSG00000100567.12	0.6722	24	1	0.6722	Brain_Caudate_basal_ganglia	0.6722	Ovary	24	5.47332e-18	24	-0.423131	-0.423131	-0.423131	5.67051e-17	1	0
intron_14_58252242_58257745	ENSG00000100567.12	0.600381	42	1	0.600381	Adrenal_Gland	0.600381	Adipose_Subcutaneous	42	8.31056e-16	42	-0.523852	0.523852	-0.349235	0.395189	1	0
intron_14_58252242_58257745	ENSG00000100567.12	0.600381	42	1	0.600381	Adrenal_Gland	0.600381	Adipose_Subcutaneous	42	8.31056e-16	42	-0.523852	0.523852	-0.349235	0.395189	1	0
intron_14_58252242_58257745	ENSG00000100567.12	0.600381	42	1	0.600381	Adrenal_Gland	0.600381	Adipose_Subcutaneous	42	8.31056e-16	42	-0.523852	0.523852	-0.349235	0.395189	1	0
intron_14_58252242_58257745	ENSG00000100567.12	0.600381	42	1	0.600381	Adrenal_Gland	0.600381	Adipose_Subcutaneous	42	8.31056e-16	42	-0.523852	0.523852	-0.349235	0.395189	1	0
intron_14_58252242_58257745	ENSG00000100567.12	0.600381	42	1	0.600381	Adrenal_Gland	0.600381	Adipose_Subcutaneous	42	8.31056e-16	42	-0.523852	0.523852	-0.349235	0.395189	1	0
intron_14_58252242_58257745	ENSG00000100567.12	0.600381	42	1	0.600381	Adrenal_Gland	0.600381	Adipose_Subcutaneous	42	8.31056e-16	42	-0.523852	0.523852	-0.349235	0.395189	1	0
intron_14_58267393_58273479	ENSG00000257621.7	0.206238	26	2	0.07603	Adipose_Visceral_Omentum	0.2013	Cells_EBV-transformed_lymphocytes	24.7894	6.07788e-16	1.21059	-1.7742	-1.27786	-1.37248	0.178722	2	0
intron_14_58267393_58273479	ENSG00000257621.7	0.206238	26	2	0.07603	Adipose_Visceral_Omentum	0.2013	Cells_EBV-transformed_lymphocytes	24.7894	6.07788e-16	1.21059	-1.7742	-1.27786	-1.37248	0.178722	2	0
intron_14_58267393_58273979	ENSG00000257621.7	0.37383	49	2	0.1552	Cells_Cultured_fibroblasts	0.897761	Brain_Putamen_basal_ganglia	42.2785	1.19886e-15	6.72152	-1.4214	1.4214	0.299906	0.500059	2	0
intron_14_58267393_58273979	ENSG00000257621.7	0.37383	49	2	0.1552	Cells_Cultured_fibroblasts	0.897761	Brain_Putamen_basal_ganglia	42.2785	1.19886e-15	6.72152	-1.4214	1.4214	0.299906	0.500059	2	0
intron_14_58267393_58273979	ENSG00000257621.7	0.37383	49	2	0.1552	Cells_Cultured_fibroblasts	0.897761	Brain_Putamen_basal_ganglia	42.2785	1.19886e-15	6.72152	-1.4214	1.4214	0.299906	0.500059	2	0
intron_14_58267393_58273979	ENSG00000257621.7	0.37383	49	2	0.1552	Cells_Cultured_fibroblasts	0.897761	Brain_Putamen_basal_ganglia	42.2785	1.19886e-15	6.72152	-1.4214	1.4214	0.299906	0.500059	2	0
intron_14_58267393_58273979	ENSG00000257621.7	0.37383	49	2	0.1552	Cells_Cultured_fibroblasts	0.897761	Brain_Putamen_basal_ganglia	42.2785	1.19886e-15	6.72152	-1.4214	1.4214	0.299906	0.500059	2	0
intron_14_58267393_58273979	ENSG00000257621.7	0.37383	49	2	0.1552	Cells_Cultured_fibroblasts	0.897761	Brain_Putamen_basal_ganglia	42.2785	1.19886e-15	6.72152	-1.4214	1.4214	0.299906	0.500059	2	0
intron_14_58267393_58273979	ENSG00000257621.7	0.37383	49	2	0.1552	Cells_Cultured_fibroblasts	0.897761	Brain_Putamen_basal_ganglia	42.2785	1.19886e-15	6.72152	-1.4214	1.4214	0.299906	0.500059	2	0
intron_14_58274010_58285591	ENSG00000257621.7	0.397101	43	2	0.179681	Cells_Cultured_fibroblasts	0.273345	Brain_Cerebellum	37.0633	1.45733e-15	5.93674	-1.34174	1.33578	0.788881	0.969059	2	0
intron_14_58274010_58285591	ENSG00000257621.7	0.397101	43	2	0.179681	Cells_Cultured_fibroblasts	0.273345	Brain_Cerebellum	37.0633	1.45733e-15	5.93674	-1.34174	1.33578	0.788881	0.969059	2	0
intron_14_58274010_58285591	ENSG00000257621.7	0.397101	43	2	0.179681	Cells_Cultured_fibroblasts	0.273345	Brain_Cerebellum	37.0633	1.45733e-15	5.93674	-1.34174	1.33578	0.788881	0.969059	2	0
intron_14_58274010_58285591	ENSG00000257621.7	0.397101	43	2	0.179681	Cells_Cultured_fibroblasts	0.273345	Brain_Cerebellum	37.0633	1.45733e-15	5.93674	-1.34174	1.33578	0.788881	0.969059	2	0
intron_14_58274010_58285591	ENSG00000257621.7	0.397101	43	2	0.179681	Cells_Cultured_fibroblasts	0.273345	Brain_Cerebellum	37.0633	1.45733e-15	5.93674	-1.34174	1.33578	0.788881	0.969059	2	0
intron_14_58274010_58285591	ENSG00000257621.7	0.397101	43	2	0.179681	Cells_Cultured_fibroblasts	0.273345	Brain_Cerebellum	37.0633	1.45733e-15	5.93674	-1.34174	1.33578	0.788881	0.969059	2	0
intron_14_58274010_58291635	ENSG00000257621.7	0.234765	39	1	0.234765	Cells_EBV-transformed_lymphocytes	0.234765	Artery_Aorta	39	5.95453e-16	39	1.18817	1.18817	1.18817	1.90602e-16	1	0
intron_14_58274010_58291635	ENSG00000257621.7	0.234765	39	1	0.234765	Cells_EBV-transformed_lymphocytes	0.234765	Artery_Aorta	39	5.95453e-16	39	1.18817	1.18817	1.18817	1.90602e-16	1	0
intron_14_58274010_58291635	ENSG00000257621.7	0.234765	39	1	0.234765	Cells_EBV-transformed_lymphocytes	0.234765	Artery_Aorta	39	5.95453e-16	39	1.18817	1.18817	1.18817	1.90602e-16	1	0
intron_14_58274010_58291635	ENSG00000257621.7	0.234765	39	1	0.234765	Cells_EBV-transformed_lymphocytes	0.234765	Artery_Aorta	39	5.95453e-16	39	1.18817	1.18817	1.18817	1.90602e-16	1	0
intron_14_58274010_58291635	ENSG00000257621.7	0.234765	39	1	0.234765	Cells_EBV-transformed_lymphocytes	0.234765	Artery_Aorta	39	5.95453e-16	39	1.18817	1.18817	1.18817	1.90602e-16	1	0
intron_14_58274010_58291635	ENSG00000257621.7	0.234765	39	1	0.234765	Cells_EBV-transformed_lymphocytes	0.234765	Artery_Aorta	39	5.95453e-16	39	1.18817	1.18817	1.18817	1.90602e-16	1	0
intron_14_58274010_58291635	ENSG00000257621.7	0.234765	39	1	0.234765	Cells_EBV-transformed_lymphocytes	0.234765	Artery_Aorta	39	5.95453e-16	39	1.18817	1.18817	1.18817	1.90602e-16	1	0
intron_14_58274135_58285591	ENSG00000257621.7	0.234765	38	1	0.234765	Brain_Nucleus_accumbens_basal_ganglia	0.234765	Brain_Cortex	38	1.05775e-15	38	-1.18817	-1.18817	-1.18817	1.36585e-16	1	0
intron_14_58274135_58285591	ENSG00000257621.7	0.234765	38	1	0.234765	Brain_Nucleus_accumbens_basal_ganglia	0.234765	Brain_Cortex	38	1.05775e-15	38	-1.18817	-1.18817	-1.18817	1.36585e-16	1	0
intron_14_58274135_58285591	ENSG00000257621.7	0.234765	38	1	0.234765	Brain_Nucleus_accumbens_basal_ganglia	0.234765	Brain_Cortex	38	1.05775e-15	38	-1.18817	-1.18817	-1.18817	1.36585e-16	1	0
intron_14_58274135_58285591	ENSG00000257621.7	0.234765	38	1	0.234765	Brain_Nucleus_accumbens_basal_ganglia	0.234765	Brain_Cortex	38	1.05775e-15	38	-1.18817	-1.18817	-1.18817	1.36585e-16	1	0
intron_14_58274135_58285591	ENSG00000257621.7	0.234765	38	1	0.234765	Brain_Nucleus_accumbens_basal_ganglia	0.234765	Brain_Cortex	38	1.05775e-15	38	-1.18817	-1.18817	-1.18817	1.36585e-16	1	0
intron_14_58274135_58285591	ENSG00000257621.7	0.234765	38	1	0.234765	Brain_Nucleus_accumbens_basal_ganglia	0.234765	Brain_Cortex	38	1.05775e-15	38	-1.18817	-1.18817	-1.18817	1.36585e-16	1	0
intron_14_58274135_58285591	ENSG00000257621.7	0.234765	38	1	0.234765	Brain_Nucleus_accumbens_basal_ganglia	0.234765	Brain_Cortex	38	1.05775e-15	38	-1.18817	-1.18817	-1.18817	1.36585e-16	1	0
intron_14_58274135_58286640	ENSG00000257621.7	0.396663	39	2	0.218667	Kidney_Cortex	0.262433	Minor_Salivary_Gland	30.352	1.16519e-15	8.64798	-1.23008	1.1584	-0.437794	1.07821	2	0
intron_14_58274135_58286640	ENSG00000257621.7	0.396663	39	2	0.218667	Kidney_Cortex	0.262433	Minor_Salivary_Gland	30.352	1.16519e-15	8.64798	-1.23008	1.1584	-0.437794	1.07821	2	0
intron_14_58274135_58286640	ENSG00000257621.7	0.396663	39	2	0.218667	Kidney_Cortex	0.262433	Minor_Salivary_Gland	30.352	1.16519e-15	8.64798	-1.23008	1.1584	-0.437794	1.07821	2	0
intron_14_58274135_58286640	ENSG00000257621.7	0.396663	39	2	0.218667	Kidney_Cortex	0.262433	Minor_Salivary_Gland	30.352	1.16519e-15	8.64798	-1.23008	1.1584	-0.437794	1.07821	2	0
intron_14_58274135_58286640	ENSG00000257621.7	0.396663	39	2	0.218667	Kidney_Cortex	0.262433	Minor_Salivary_Gland	30.352	1.16519e-15	8.64798	-1.23008	1.1584	-0.437794	1.07821	2	0
intron_14_58274135_58290699	ENSG00000257621.7	0.387887	19	2	0.17425	Brain_Cerebellum	0.839537	Nerve_Tibial	14.7082	1.05198e-17	3.98539	-1.13468	1.35867	-0.434235	0.860874	2	0
intron_14_58274135_58290699	ENSG00000257621.7	0.387887	19	2	0.17425	Brain_Cerebellum	0.839537	Nerve_Tibial	14.7082	1.05198e-17	3.98539	-1.13468	1.35867	-0.434235	0.860874	2	0
intron_14_58274135_58291635	ENSG00000257621.7	0.234765	37	1	0.234765	Artery_Aorta	0.234765	Artery_Coronary	37	3.17963e-16	37	1.18817	1.18817	1.18817	1.57009e-16	1	0
intron_14_58274135_58291635	ENSG00000257621.7	0.234765	37	1	0.234765	Artery_Aorta	0.234765	Artery_Coronary	37	3.17963e-16	37	1.18817	1.18817	1.18817	1.57009e-16	1	0
intron_14_58274135_58291635	ENSG00000257621.7	0.234765	37	1	0.234765	Artery_Aorta	0.234765	Artery_Coronary	37	3.17963e-16	37	1.18817	1.18817	1.18817	1.57009e-16	1	0
intron_14_58274135_58291635	ENSG00000257621.7	0.234765	37	1	0.234765	Artery_Aorta	0.234765	Artery_Coronary	37	3.17963e-16	37	1.18817	1.18817	1.18817	1.57009e-16	1	0
intron_14_58285756_58286640	ENSG00000257621.7	0.250248	41	2	0.1835	Artery_Coronary	0.7843	Ovary	39.2601	8.94219e-16	1.73993	-1.33006	-0.27372	-0.799274	0.300546	2	0
intron_14_58285756_58286640	ENSG00000257621.7	0.250248	41	2	0.1835	Artery_Coronary	0.7843	Ovary	39.2601	8.94219e-16	1.73993	-1.33006	-0.27372	-0.799274	0.300546	2	0
intron_14_58285756_58286640	ENSG00000257621.7	0.250248	41	2	0.1835	Artery_Coronary	0.7843	Ovary	39.2601	8.94219e-16	1.73993	-1.33006	-0.27372	-0.799274	0.300546	2	0
intron_14_58285756_58286640	ENSG00000257621.7	0.250248	41	2	0.1835	Artery_Coronary	0.7843	Ovary	39.2601	8.94219e-16	1.73993	-1.33006	-0.27372	-0.799274	0.300546	2	0
intron_14_58285756_58286640	ENSG00000257621.7	0.250248	41	2	0.1835	Artery_Coronary	0.7843	Ovary	39.2601	8.94219e-16	1.73993	-1.33006	-0.27372	-0.799274	0.300546	2	0
intron_14_58285756_58286640	ENSG00000257621.7	0.250248	41	2	0.1835	Artery_Coronary	0.7843	Ovary	39.2601	8.94219e-16	1.73993	-1.33006	-0.27372	-0.799274	0.300546	2	0
intron_14_58285756_58291635	ENSG00000257621.7	0.475564	45	1	0.1835	Skin_Sun_Exposed_Lower_leg	0.7843	Kidney_Cortex	43.688	1.82768e-15	43.688	0.27372	1.33006	0.703334	0.258974	1	0
intron_14_58285756_58291635	ENSG00000257621.7	0.475564	45	1	0.1835	Skin_Sun_Exposed_Lower_leg	0.7843	Kidney_Cortex	43.688	1.82768e-15	43.688	0.27372	1.33006	0.703334	0.258974	1	0
intron_14_58285756_58291635	ENSG00000257621.7	0.475564	45	1	0.1835	Skin_Sun_Exposed_Lower_leg	0.7843	Kidney_Cortex	43.688	1.82768e-15	43.688	0.27372	1.33006	0.703334	0.258974	1	0
intron_14_58285756_58291635	ENSG00000257621.7	0.475564	45	1	0.1835	Skin_Sun_Exposed_Lower_leg	0.7843	Kidney_Cortex	43.688	1.82768e-15	43.688	0.27372	1.33006	0.703334	0.258974	1	0
intron_14_58285756_58291635	ENSG00000257621.7	0.475564	45	1	0.1835	Skin_Sun_Exposed_Lower_leg	0.7843	Kidney_Cortex	43.688	1.82768e-15	43.688	0.27372	1.33006	0.703334	0.258974	1	0
intron_14_58285756_58291635	ENSG00000257621.7	0.475564	45	1	0.1835	Skin_Sun_Exposed_Lower_leg	0.7843	Kidney_Cortex	43.688	1.82768e-15	43.688	0.27372	1.33006	0.703334	0.258974	1	0
intron_14_58286827_58291635	ENSG00000257621.7	0.7288	28	1	0.7288	Artery_Coronary	0.7288	Brain_Hippocampus	28	5.69066e-16	28	-0.346722	-0.346722	-0.346722	3.99726e-17	1	0
intron_14_58286827_58291635	ENSG00000257621.7	0.7288	28	1	0.7288	Artery_Coronary	0.7288	Brain_Hippocampus	28	5.69066e-16	28	-0.346722	-0.346722	-0.346722	3.99726e-17	1	0
intron_14_58286827_58291635	ENSG00000257621.7	0.7288	28	1	0.7288	Artery_Coronary	0.7288	Brain_Hippocampus	28	5.69066e-16	28	-0.346722	-0.346722	-0.346722	3.99726e-17	1	0
intron_14_58286827_58291635	ENSG00000257621.7	0.7288	28	1	0.7288	Artery_Coronary	0.7288	Brain_Hippocampus	28	5.69066e-16	28	-0.346722	-0.346722	-0.346722	3.99726e-17	1	0
intron_14_58288813_58291635	ENSG00000257621.7	0.707961	35	1	0.7029	Brain_Hypothalamus	0.769349	Colon_Sigmoid	34.9182	1.34723e-15	34.9182	-0.381409	-0.293226	-0.37407	0.0201759	1	0
intron_14_58288813_58291635	ENSG00000257621.7	0.707961	35	1	0.7029	Brain_Hypothalamus	0.769349	Colon_Sigmoid	34.9182	1.34723e-15	34.9182	-0.381409	-0.293226	-0.37407	0.0201759	1	0
intron_14_58288813_58291635	ENSG00000257621.7	0.707961	35	1	0.7029	Brain_Hypothalamus	0.769349	Colon_Sigmoid	34.9182	1.34723e-15	34.9182	-0.381409	-0.293226	-0.37407	0.0201759	1	0
intron_14_58288813_58291635	ENSG00000257621.7	0.707961	35	1	0.7029	Brain_Hypothalamus	0.769349	Colon_Sigmoid	34.9182	1.34723e-15	34.9182	-0.381409	-0.293226	-0.37407	0.0201759	1	0
intron_14_58290861_58291635	ENSG00000257621.7	0.79622	17	1	0.76733	Colon_Sigmoid	0.813725	Artery_Aorta	16.8085	1.33229e-17	16.8085	-0.29587	-0.235624	-0.256887	0.0296767	1	0
intron_14_58291707_58293066	ENSG00000257621.7	0.756939	48	1	0.431936	Uterus	0.783418	Artery_Aorta	46.9733	9.48987e-16	46.9733	0.274867	0.785883	0.307238	0.099899	1	0
intron_14_58291707_58293066	ENSG00000257621.7	0.756939	48	1	0.431936	Uterus	0.783418	Artery_Aorta	46.9733	9.48987e-16	46.9733	0.274867	0.785883	0.307238	0.099899	1	0
intron_14_58291707_58293066	ENSG00000257621.7	0.756939	48	1	0.431936	Uterus	0.783418	Artery_Aorta	46.9733	9.48987e-16	46.9733	0.274867	0.785883	0.307238	0.099899	1	0
intron_14_58291707_58293066	ENSG00000257621.7	0.756939	48	1	0.431936	Uterus	0.783418	Artery_Aorta	46.9733	9.48987e-16	46.9733	0.274867	0.785883	0.307238	0.099899	1	0
intron_14_58291707_58293066	ENSG00000257621.7	0.756939	48	1	0.431936	Uterus	0.783418	Artery_Aorta	46.9733	9.48987e-16	46.9733	0.274867	0.785883	0.307238	0.099899	1	0
intron_14_58291707_58293066	ENSG00000257621.7	0.756939	48	1	0.431936	Uterus	0.783418	Artery_Aorta	46.9733	9.48987e-16	46.9733	0.274867	0.785883	0.307238	0.099899	1	0
intron_14_58291707_58293066	ENSG00000257621.7	0.756939	48	1	0.431936	Uterus	0.783418	Artery_Aorta	46.9733	9.48987e-16	46.9733	0.274867	0.785883	0.307238	0.099899	1	0
intron_14_58291707_58293766	ENSG00000257621.7	0.369608	39	2	0.226949	Artery_Tibial	0.783418	Adrenal_Gland	35.0991	7.85951e-16	3.06393	-1.20826	0.29587	-0.254084	0.523468	2	0
intron_14_58291707_58293766	ENSG00000257621.7	0.369608	39	2	0.226949	Artery_Tibial	0.783418	Adrenal_Gland	35.0991	7.85951e-16	3.06393	-1.20826	0.29587	-0.254084	0.523468	2	0
intron_14_58291707_58293766	ENSG00000257621.7	0.369608	39	2	0.226949	Artery_Tibial	0.783418	Adrenal_Gland	35.0991	7.85951e-16	3.06393	-1.20826	0.29587	-0.254084	0.523468	2	0
intron_14_58291707_58297955	ENSG00000257621.7	0.951069	26	2	0.75108	Spleen	0.8427	Esophagus_Gastroesophageal_Junction	16.2901	4.09782e-16	9.70986	-0.317216	-0.198441	-0.236822	0.0435488	2	0
intron_14_58291707_58297955	ENSG00000257621.7	0.951069	26	2	0.75108	Spleen	0.8427	Esophagus_Gastroesophageal_Junction	16.2901	4.09782e-16	9.70986	-0.317216	-0.198441	-0.236822	0.0435488	2	0
intron_14_58291707_58297955	ENSG00000257621.7	0.951069	26	2	0.75108	Spleen	0.8427	Esophagus_Gastroesophageal_Junction	16.2901	4.09782e-16	9.70986	-0.317216	-0.198441	-0.236822	0.0435488	2	0
intron_14_58291707_58297955	ENSG00000257621.7	0.951069	26	2	0.75108	Spleen	0.8427	Esophagus_Gastroesophageal_Junction	16.2901	4.09782e-16	9.70986	-0.317216	-0.198441	-0.236822	0.0435488	2	0
intron_14_58293138_58297955	ENSG00000257621.7	0.692526	43	1	0.2262	Vagina	0.808704	Brain_Cerebellum	42.1074	7.46505e-16	42.1074	0.242098	1.21021	0.398302	0.21737	1	0
intron_14_58293138_58297955	ENSG00000257621.7	0.692526	43	1	0.2262	Vagina	0.808704	Brain_Cerebellum	42.1074	7.46505e-16	42.1074	0.242098	1.21021	0.398302	0.21737	1	0
intron_14_58293138_58297955	ENSG00000257621.7	0.692526	43	1	0.2262	Vagina	0.808704	Brain_Cerebellum	42.1074	7.46505e-16	42.1074	0.242098	1.21021	0.398302	0.21737	1	0
intron_14_58293138_58297955	ENSG00000257621.7	0.692526	43	1	0.2262	Vagina	0.808704	Brain_Cerebellum	42.1074	7.46505e-16	42.1074	0.242098	1.21021	0.398302	0.21737	1	0
intron_14_58293138_58297955	ENSG00000257621.7	0.692526	43	1	0.2262	Vagina	0.808704	Brain_Cerebellum	42.1074	7.46505e-16	42.1074	0.242098	1.21021	0.398302	0.21737	1	0
intron_14_58293138_58297955	ENSG00000257621.7	0.692526	43	1	0.2262	Vagina	0.808704	Brain_Cerebellum	42.1074	7.46505e-16	42.1074	0.242098	1.21021	0.398302	0.21737	1	0
intron_14_58293138_58297955	ENSG00000257621.7	0.692526	43	1	0.2262	Vagina	0.808704	Brain_Cerebellum	42.1074	7.46505e-16	42.1074	0.242098	1.21021	0.398302	0.21737	1	0
intron_14_58293926_58297955	ENSG00000257621.7	0.6751	27	1	0.6751	Adipose_Subcutaneous	0.6751	Lung	27	1.3136e-15	27	-0.419159	0.419159	0.263915	0.331846	1	0
intron_14_58293926_58297955	ENSG00000257621.7	0.6751	27	1	0.6751	Adipose_Subcutaneous	0.6751	Lung	27	1.3136e-15	27	-0.419159	0.419159	0.263915	0.331846	1	0
intron_14_58293926_58297955	ENSG00000257621.7	0.6751	27	1	0.6751	Adipose_Subcutaneous	0.6751	Lung	27	1.3136e-15	27	-0.419159	0.419159	0.263915	0.331846	1	0
intron_14_58293926_58297955	ENSG00000257621.7	0.6751	27	1	0.6751	Adipose_Subcutaneous	0.6751	Lung	27	1.3136e-15	27	-0.419159	0.419159	0.263915	0.331846	1	0
intron_14_58293926_58297955	ENSG00000257621.7	0.6751	27	1	0.6751	Adipose_Subcutaneous	0.6751	Lung	27	1.3136e-15	27	-0.419159	0.419159	0.263915	0.331846	1	0
intron_14_58293926_58297955	ENSG00000257621.7	0.6751	27	1	0.6751	Adipose_Subcutaneous	0.6751	Lung	27	1.3136e-15	27	-0.419159	0.419159	0.263915	0.331846	1	0
intron_14_58295811_58297955	ENSG00000257621.7	0.573553	49	1	0.43133	Liver	0.76733	Nerve_Tibial	47.9271	1.17832e-15	47.9271	0.29587	0.786918	0.556485	0.188835	1	0
intron_14_58295811_58297955	ENSG00000257621.7	0.573553	49	1	0.43133	Liver	0.76733	Nerve_Tibial	47.9271	1.17832e-15	47.9271	0.29587	0.786918	0.556485	0.188835	1	0
intron_14_58295811_58297955	ENSG00000257621.7	0.573553	49	1	0.43133	Liver	0.76733	Nerve_Tibial	47.9271	1.17832e-15	47.9271	0.29587	0.786918	0.556485	0.188835	1	0
intron_14_58295811_58297955	ENSG00000257621.7	0.573553	49	1	0.43133	Liver	0.76733	Nerve_Tibial	47.9271	1.17832e-15	47.9271	0.29587	0.786918	0.556485	0.188835	1	0
intron_14_58295811_58297955	ENSG00000257621.7	0.573553	49	1	0.43133	Liver	0.76733	Nerve_Tibial	47.9271	1.17832e-15	47.9271	0.29587	0.786918	0.556485	0.188835	1	0
intron_14_58295811_58297955	ENSG00000257621.7	0.573553	49	1	0.43133	Liver	0.76733	Nerve_Tibial	47.9271	1.17832e-15	47.9271	0.29587	0.786918	0.556485	0.188835	1	0
intron_14_58295811_58297955	ENSG00000257621.7	0.573553	49	1	0.43133	Liver	0.76733	Nerve_Tibial	47.9271	1.17832e-15	47.9271	0.29587	0.786918	0.556485	0.188835	1	0
intron_14_58298700_58299798	ENSG00000032219.18	0.8436	1	1	0.8436	Adipose_Visceral_Omentum	0.8436	Adipose_Visceral_Omentum	1	1	1	-0.197291	-0.197291	-0.197291	NA	1	0
intron_14_58299691_58299798	ENSG00000032219.18	0.8436	7	1	0.8436	Adipose_Subcutaneous	0.8436	Artery_Aorta	7	5.20842e-34	7	-0.197291	0.197291	0.140922	0.149138	1	0
intron_14_58299691_58299798	ENSG00000032219.18	0.8436	7	1	0.8436	Adipose_Subcutaneous	0.8436	Artery_Aorta	7	5.20842e-34	7	-0.197291	0.197291	0.140922	0.149138	1	0
intron_14_58318805_58323485	ENSG00000032219.18	0.7719	1	1	0.7719	Adipose_Visceral_Omentum	0.7719	Adipose_Visceral_Omentum	1	1	1	0.28989	0.28989	0.28989	NA	1	0
intron_14_58346505_58347020	ENSG00000032219.18	0.978	47	1	0.978	Skin_Not_Sun_Exposed_Suprapubic	0.978	Skin_Sun_Exposed_Lower_leg	47	6.61252e-16	47	-0.0275764	0.0275764	-0.000586732	0.0278682	1	0
intron_14_58346505_58347020	ENSG00000032219.18	0.978	47	1	0.978	Skin_Not_Sun_Exposed_Suprapubic	0.978	Skin_Sun_Exposed_Lower_leg	47	6.61252e-16	47	-0.0275764	0.0275764	-0.000586732	0.0278682	1	0
intron_14_58346505_58347020	ENSG00000032219.18	0.978	47	1	0.978	Skin_Not_Sun_Exposed_Suprapubic	0.978	Skin_Sun_Exposed_Lower_leg	47	6.61252e-16	47	-0.0275764	0.0275764	-0.000586732	0.0278682	1	0
intron_14_58346505_58347020	ENSG00000032219.18	0.978	47	1	0.978	Skin_Not_Sun_Exposed_Suprapubic	0.978	Skin_Sun_Exposed_Lower_leg	47	6.61252e-16	47	-0.0275764	0.0275764	-0.000586732	0.0278682	1	0
intron_14_58346505_58347020	ENSG00000032219.18	0.978	47	1	0.978	Skin_Not_Sun_Exposed_Suprapubic	0.978	Skin_Sun_Exposed_Lower_leg	47	6.61252e-16	47	-0.0275764	0.0275764	-0.000586732	0.0278682	1	0
intron_14_58346505_58347020	ENSG00000032219.18	0.978	47	1	0.978	Skin_Not_Sun_Exposed_Suprapubic	0.978	Skin_Sun_Exposed_Lower_leg	47	6.61252e-16	47	-0.0275764	0.0275764	-0.000586732	0.0278682	1	0
intron_14_58409168_58410843	ENSG00000100575.13	0.2826	2	1	0.2826	Adipose_Subcutaneous	0.2826	Adipose_Subcutaneous	2	3.3547e-17	2	1.0745	1.0745	1.0745	0	1	0
intron_14_58424095_58427054	ENSG00000100575.13	0.3328	49	1	0.3328	Brain_Cerebellar_Hemisphere	0.3328	Brain_Cortex	49	7.933e-16	49	-0.968489	-0.968489	-0.968489	6.40988e-17	1	0
intron_14_58424095_58427054	ENSG00000100575.13	0.3328	49	1	0.3328	Brain_Cerebellar_Hemisphere	0.3328	Brain_Cortex	49	7.933e-16	49	-0.968489	-0.968489	-0.968489	6.40988e-17	1	0
intron_14_58424095_58427054	ENSG00000100575.13	0.3328	49	1	0.3328	Brain_Cerebellar_Hemisphere	0.3328	Brain_Cortex	49	7.933e-16	49	-0.968489	-0.968489	-0.968489	6.40988e-17	1	0
intron_14_58424095_58427054	ENSG00000100575.13	0.3328	49	1	0.3328	Brain_Cerebellar_Hemisphere	0.3328	Brain_Cortex	49	7.933e-16	49	-0.968489	-0.968489	-0.968489	6.40988e-17	1	0
intron_14_58424095_58427054	ENSG00000100575.13	0.3328	49	1	0.3328	Brain_Cerebellar_Hemisphere	0.3328	Brain_Cortex	49	7.933e-16	49	-0.968489	-0.968489	-0.968489	6.40988e-17	1	0
intron_14_58424095_58427054	ENSG00000100575.13	0.3328	49	1	0.3328	Brain_Cerebellar_Hemisphere	0.3328	Brain_Cortex	49	7.933e-16	49	-0.968489	-0.968489	-0.968489	6.40988e-17	1	0
intron_14_58424095_58427054	ENSG00000100575.13	0.3328	49	1	0.3328	Brain_Cerebellar_Hemisphere	0.3328	Brain_Cortex	49	7.933e-16	49	-0.968489	-0.968489	-0.968489	6.40988e-17	1	0
intron_14_58458545_58459843	ENSG00000100578.14	0.02031	1	1	0.02031	Whole_Blood	0.02031	Whole_Blood	1	1	1	-2.32057	-2.32057	-2.32057	NA	1	0
intron_14_58460070_58460986	ENSG00000100578.14	0.02031	1	1	0.02031	Whole_Blood	0.02031	Whole_Blood	1	1	1	2.32057	2.32057	2.32057	NA	1	0
intron_14_58472279_58474607	ENSG00000100578.14	0.2146	45	1	0.2146	Adipose_Subcutaneous	0.2146	Brain_Cortex	45	6.5873e-16	45	-1.24102	1.24102	0.193047	1.23976	1	0
intron_14_58472279_58474607	ENSG00000100578.14	0.2146	45	1	0.2146	Adipose_Subcutaneous	0.2146	Brain_Cortex	45	6.5873e-16	45	-1.24102	1.24102	0.193047	1.23976	1	0
intron_14_58472279_58474607	ENSG00000100578.14	0.2146	45	1	0.2146	Adipose_Subcutaneous	0.2146	Brain_Cortex	45	6.5873e-16	45	-1.24102	1.24102	0.193047	1.23976	1	0
intron_14_58472279_58474607	ENSG00000100578.14	0.2146	45	1	0.2146	Adipose_Subcutaneous	0.2146	Brain_Cortex	45	6.5873e-16	45	-1.24102	1.24102	0.193047	1.23976	1	0
intron_14_58472279_58474607	ENSG00000100578.14	0.2146	45	1	0.2146	Adipose_Subcutaneous	0.2146	Brain_Cortex	45	6.5873e-16	45	-1.24102	1.24102	0.193047	1.23976	1	0
intron_14_58472279_58474607	ENSG00000100578.14	0.2146	45	1	0.2146	Adipose_Subcutaneous	0.2146	Brain_Cortex	45	6.5873e-16	45	-1.24102	1.24102	0.193047	1.23976	1	0
intron_14_58477241_58482513	ENSG00000100578.14	0.3444	9	1	0.3444	Adipose_Subcutaneous	0.3444	Nerve_Tibial	9	0	9	-0.945507	-0.945507	-0.945507	7.85046e-17	1	0
intron_14_58477241_58482513	ENSG00000100578.14	0.3444	9	1	0.3444	Adipose_Subcutaneous	0.3444	Nerve_Tibial	9	0	9	-0.945507	-0.945507	-0.945507	7.85046e-17	1	0
intron_14_58512627_58547781	ENSG00000100578.14	0.3642	7	1	0.3642	Brain_Hypothalamus	0.3642	Adrenal_Gland	7	3.93407e-33	7	0.907391	0.907391	0.907391	1.50325e-16	1	0
intron_14_58540136_58543883	ENSG00000100578.14	0.395134	36	2	0.2262	Ovary	0.957	Artery_Tibial	32.8618	2.72216e-15	2.29722	-0.427521	1.21021	-0.172816	0.400338	2	0
intron_14_58540136_58543883	ENSG00000100578.14	0.395134	36	2	0.2262	Ovary	0.957	Artery_Tibial	32.8618	2.72216e-15	2.29722	-0.427521	1.21021	-0.172816	0.400338	2	0
intron_14_58540136_58543883	ENSG00000100578.14	0.395134	36	2	0.2262	Ovary	0.957	Artery_Tibial	32.8618	2.72216e-15	2.29722	-0.427521	1.21021	-0.172816	0.400338	2	0
intron_14_58540136_58543883	ENSG00000100578.14	0.395134	36	2	0.2262	Ovary	0.957	Artery_Tibial	32.8618	2.72216e-15	2.29722	-0.427521	1.21021	-0.172816	0.400338	2	0
intron_14_58540136_58547781	ENSG00000100578.14	0.679882	41	1	0.409979	Breast_Mammary_Tissue	0.8933	Thyroid	39.0867	1.55217e-15	39.0867	-0.238135	0.823931	0.402061	0.183744	1	0
intron_14_58540136_58547781	ENSG00000100578.14	0.679882	41	1	0.409979	Breast_Mammary_Tissue	0.8933	Thyroid	39.0867	1.55217e-15	39.0867	-0.238135	0.823931	0.402061	0.183744	1	0
intron_14_58540136_58547781	ENSG00000100578.14	0.679882	41	1	0.409979	Breast_Mammary_Tissue	0.8933	Thyroid	39.0867	1.55217e-15	39.0867	-0.238135	0.823931	0.402061	0.183744	1	0
intron_14_58540136_58547781	ENSG00000100578.14	0.679882	41	1	0.409979	Breast_Mammary_Tissue	0.8933	Thyroid	39.0867	1.55217e-15	39.0867	-0.238135	0.823931	0.402061	0.183744	1	0
intron_14_58540136_58547781	ENSG00000100578.14	0.679882	41	1	0.409979	Breast_Mammary_Tissue	0.8933	Thyroid	39.0867	1.55217e-15	39.0867	-0.238135	0.823931	0.402061	0.183744	1	0
intron_14_58540136_58547781	ENSG00000100578.14	0.679882	41	1	0.409979	Breast_Mammary_Tissue	0.8933	Thyroid	39.0867	1.55217e-15	39.0867	-0.238135	0.823931	0.402061	0.183744	1	0
intron_14_58540136_58547781	ENSG00000100578.14	0.679882	41	1	0.409979	Breast_Mammary_Tissue	0.8933	Thyroid	39.0867	1.55217e-15	39.0867	-0.238135	0.823931	0.402061	0.183744	1	0
intron_14_58543967_58547781	ENSG00000100578.14	0.671129	43	1	0.669	Adipose_Subcutaneous	0.690791	Ovary	42.5823	1.06714e-15	42.5823	-0.427521	-0.397782	-0.422473	0.00979729	1	0
intron_14_58543967_58547781	ENSG00000100578.14	0.671129	43	1	0.669	Adipose_Subcutaneous	0.690791	Ovary	42.5823	1.06714e-15	42.5823	-0.427521	-0.397782	-0.422473	0.00979729	1	0
intron_14_58543967_58547781	ENSG00000100578.14	0.671129	43	1	0.669	Adipose_Subcutaneous	0.690791	Ovary	42.5823	1.06714e-15	42.5823	-0.427521	-0.397782	-0.422473	0.00979729	1	0
intron_14_58543967_58547781	ENSG00000100578.14	0.671129	43	1	0.669	Adipose_Subcutaneous	0.690791	Ovary	42.5823	1.06714e-15	42.5823	-0.427521	-0.397782	-0.422473	0.00979729	1	0
intron_14_58543967_58547781	ENSG00000100578.14	0.671129	43	1	0.669	Adipose_Subcutaneous	0.690791	Ovary	42.5823	1.06714e-15	42.5823	-0.427521	-0.397782	-0.422473	0.00979729	1	0
intron_14_58543967_58547781	ENSG00000100578.14	0.671129	43	1	0.669	Adipose_Subcutaneous	0.690791	Ovary	42.5823	1.06714e-15	42.5823	-0.427521	-0.397782	-0.422473	0.00979729	1	0
intron_14_58638547_58640736	ENSG00000165617.14	0.207214	24	3	0.04748	Adipose_Subcutaneous	0.944876	Ovary	21.9804	9.04022e-18	0.973255	-1.98199	-0.0691432	-0.713577	0.300256	3	0
intron_14_58638547_58640736	ENSG00000165617.14	0.207214	24	3	0.04748	Adipose_Subcutaneous	0.944876	Ovary	21.9804	9.04022e-18	0.973255	-1.98199	-0.0691432	-0.713577	0.300256	3	0
intron_14_59188768_59263441	ENSG00000100592.15	0.02123	26	1	0.02123	Breast_Mammary_Tissue	0.02123	Adipose_Visceral_Omentum	26	1.33291e-15	26	2.30387	2.30387	2.30387	2.66454e-16	1	0
intron_14_59188768_59263441	ENSG00000100592.15	0.02123	26	1	0.02123	Breast_Mammary_Tissue	0.02123	Adipose_Visceral_Omentum	26	1.33291e-15	26	2.30387	2.30387	2.30387	2.66454e-16	1	0
intron_14_59188768_59263441	ENSG00000100592.15	0.02123	26	1	0.02123	Breast_Mammary_Tissue	0.02123	Adipose_Visceral_Omentum	26	1.33291e-15	26	2.30387	2.30387	2.30387	2.66454e-16	1	0
intron_14_59188768_59263441	ENSG00000100592.15	0.02123	26	1	0.02123	Breast_Mammary_Tissue	0.02123	Adipose_Visceral_Omentum	26	1.33291e-15	26	2.30387	2.30387	2.30387	2.66454e-16	1	0
intron_14_59188914_59263441	ENSG00000100592.15	0.02123	6	1	0.02123	Heart_Atrial_Appendage	0.02123	Artery_Coronary	6	1.41254e-17	6	-2.30387	-2.30387	-2.30387	2.80867e-16	1	0
intron_14_59355333_59359397	ENSG00000100592.15	0.0846074	40	2	0.0344832	Esophagus_Mucosa	0.4187	Adrenal_Gland	34.8607	6.03809e-16	4.95854	-0.808679	2.11438	1.52862	0.898959	2	0
intron_14_59355333_59359397	ENSG00000100592.15	0.0846074	40	2	0.0344832	Esophagus_Mucosa	0.4187	Adrenal_Gland	34.8607	6.03809e-16	4.95854	-0.808679	2.11438	1.52862	0.898959	2	0
intron_14_59355333_59359397	ENSG00000100592.15	0.0846074	40	2	0.0344832	Esophagus_Mucosa	0.4187	Adrenal_Gland	34.8607	6.03809e-16	4.95854	-0.808679	2.11438	1.52862	0.898959	2	0
intron_14_59355333_59359397	ENSG00000100592.15	0.0846074	40	2	0.0344832	Esophagus_Mucosa	0.4187	Adrenal_Gland	34.8607	6.03809e-16	4.95854	-0.808679	2.11438	1.52862	0.898959	2	0
intron_14_59355333_59359397	ENSG00000100592.15	0.0846074	40	2	0.0344832	Esophagus_Mucosa	0.4187	Adrenal_Gland	34.8607	6.03809e-16	4.95854	-0.808679	2.11438	1.52862	0.898959	2	0
intron_14_59359264_59359397	ENSG00000100592.15	0.05456	11	1	0.05456	Artery_Aorta	0.05456	Adipose_Subcutaneous	11	4.4531e-18	11	-1.92236	-1.92236	-1.92236	1.98603e-16	1	0
intron_14_59359264_59359397	ENSG00000100592.15	0.05456	11	1	0.05456	Artery_Aorta	0.05456	Adipose_Subcutaneous	11	4.4531e-18	11	-1.92236	-1.92236	-1.92236	1.98603e-16	1	0
intron_14_59455760_59456438	ENSG00000181619.11	0.284161	28	1	0.252379	Brain_Cerebellar_Hemisphere	0.3347	Nerve_Tibial	27.3417	7.22774e-16	27.3417	0.96469	1.14459	1.05857	0.0651869	1	0
intron_14_59455760_59456438	ENSG00000181619.11	0.284161	28	1	0.252379	Brain_Cerebellar_Hemisphere	0.3347	Nerve_Tibial	27.3417	7.22774e-16	27.3417	0.96469	1.14459	1.05857	0.0651869	1	0
intron_14_59455760_59456438	ENSG00000126790.11	0.284161	28	1	0.252379	Brain_Cerebellar_Hemisphere	0.3347	Nerve_Tibial	27.3417	7.22774e-16	27.3417	0.96469	1.14459	1.05857	0.0651869	1	0
intron_14_59455760_59456438	ENSG00000181619.11	0.284161	28	1	0.252379	Brain_Cerebellar_Hemisphere	0.3347	Nerve_Tibial	27.3417	7.22774e-16	27.3417	0.96469	1.14459	1.05857	0.0651869	1	0
intron_14_59456545_59458857	ENSG00000181619.11	0.703553	17	3	0.213044	Muscle_Skeletal	0.9395	Heart_Atrial_Appendage	13.9727	1.16469e-17	1.21835	-1.24524	1.14141	-0.578278	0.816909	3	0
intron_14_59456545_59458857	ENSG00000126790.11	0.703553	17	3	0.213044	Muscle_Skeletal	0.9395	Heart_Atrial_Appendage	13.9727	1.16469e-17	1.21835	-1.24524	1.14141	-0.578278	0.816909	3	0
intron_14_59456545_59458857	ENSG00000181619.11	0.703553	17	3	0.213044	Muscle_Skeletal	0.9395	Heart_Atrial_Appendage	13.9727	1.16469e-17	1.21835	-1.24524	1.14141	-0.578278	0.816909	3	0
intron_14_59456545_59458857	ENSG00000181619.11	0.703553	17	3	0.213044	Muscle_Skeletal	0.9395	Heart_Atrial_Appendage	13.9727	1.16469e-17	1.21835	-1.24524	1.14141	-0.578278	0.816909	3	0
intron_14_59459004_59460972	ENSG00000126790.11	0.846783	27	4	0.274567	Testis	0.973393	Esophagus_Muscularis	17.2991	5.92703e-16	0.736203	-1.09261	0.8658	-0.384979	0.677136	4	0
intron_14_59459004_59460972	ENSG00000181619.11	0.846783	27	4	0.274567	Testis	0.973393	Esophagus_Muscularis	17.2991	5.92703e-16	0.736203	-1.09261	0.8658	-0.384979	0.677136	4	0
intron_14_59459004_59460972	ENSG00000126790.11	0.846783	27	4	0.274567	Testis	0.973393	Esophagus_Muscularis	17.2991	5.92703e-16	0.736203	-1.09261	0.8658	-0.384979	0.677136	4	0
intron_14_59459004_59460972	ENSG00000126790.11	0.846783	27	4	0.274567	Testis	0.973393	Esophagus_Muscularis	17.2991	5.92703e-16	0.736203	-1.09261	0.8658	-0.384979	0.677136	4	0
intron_14_59459004_59460972	ENSG00000181619.11	0.846783	27	4	0.274567	Testis	0.973393	Esophagus_Muscularis	17.2991	5.92703e-16	0.736203	-1.09261	0.8658	-0.384979	0.677136	4	0
intron_14_59459004_59460972	ENSG00000181619.11	0.846783	27	4	0.274567	Testis	0.973393	Esophagus_Muscularis	17.2991	5.92703e-16	0.736203	-1.09261	0.8658	-0.384979	0.677136	4	0
intron_14_59460592_59460972	ENSG00000126790.11	0.689706	14	3	0.23003	Artery_Tibial	0.880378	Heart_Atrial_Appendage	10.0251	4.38651e-17	1.14191	-1.20028	1.0783	0.167761	0.541683	3	0
intron_14_59460592_59460972	ENSG00000181619.11	0.689706	14	3	0.23003	Artery_Tibial	0.880378	Heart_Atrial_Appendage	10.0251	4.38651e-17	1.14191	-1.20028	1.0783	0.167761	0.541683	3	0
intron_14_59460592_59460972	ENSG00000126790.11	0.689706	14	3	0.23003	Artery_Tibial	0.880378	Heart_Atrial_Appendage	10.0251	4.38651e-17	1.14191	-1.20028	1.0783	0.167761	0.541683	3	0
intron_14_59460592_59460972	ENSG00000181619.11	0.689706	14	3	0.23003	Artery_Tibial	0.880378	Heart_Atrial_Appendage	10.0251	4.38651e-17	1.14191	-1.20028	1.0783	0.167761	0.541683	3	0
intron_14_59461173_59475869	ENSG00000126790.11	0.85042	13	4	0.289499	Thyroid	0.866774	Cells_EBV-transformed_lymphocytes	10.1363	2.76523e-17	0.449332	-1.05922	0.167757	-0.550927	0.335271	4	0
intron_14_59473090_59474439	ENSG00000126790.11	0.468402	47	2	0.2224	Artery_Coronary	0.999868	Testis	36.3765	8.97471e-16	8.18265	-0.120905	1.22017	0.718501	0.41212	2	0
intron_14_59473090_59474439	ENSG00000126790.11	0.468402	47	2	0.2224	Artery_Coronary	0.999868	Testis	36.3765	8.97471e-16	8.18265	-0.120905	1.22017	0.718501	0.41212	2	0
intron_14_59473090_59474439	ENSG00000126790.11	0.468402	47	2	0.2224	Artery_Coronary	0.999868	Testis	36.3765	8.97471e-16	8.18265	-0.120905	1.22017	0.718501	0.41212	2	0
intron_14_59473090_59474439	ENSG00000181619.11	0.468402	47	2	0.2224	Artery_Coronary	0.999868	Testis	36.3765	8.97471e-16	8.18265	-0.120905	1.22017	0.718501	0.41212	2	0
intron_14_59473090_59474439	ENSG00000126790.11	0.468402	47	2	0.2224	Artery_Coronary	0.999868	Testis	36.3765	8.97471e-16	8.18265	-0.120905	1.22017	0.718501	0.41212	2	0
intron_14_59473090_59474439	ENSG00000126790.11	0.468402	47	2	0.2224	Artery_Coronary	0.999868	Testis	36.3765	8.97471e-16	8.18265	-0.120905	1.22017	0.718501	0.41212	2	0
intron_14_59473090_59474439	ENSG00000181619.11	0.468402	47	2	0.2224	Artery_Coronary	0.999868	Testis	36.3765	8.97471e-16	8.18265	-0.120905	1.22017	0.718501	0.41212	2	0
intron_14_59473090_59474439	ENSG00000126790.11	0.468402	47	2	0.2224	Artery_Coronary	0.999868	Testis	36.3765	8.97471e-16	8.18265	-0.120905	1.22017	0.718501	0.41212	2	0
intron_14_59473090_59474728	ENSG00000126790.11	0.472299	36	2	0.2224	Brain_Frontal_Cortex_BA9	0.8522	Cells_EBV-transformed_lymphocytes	25.6224	7.04884e-16	9.69205	-1.22017	1.22017	0.623145	0.715402	2	0
intron_14_59473090_59474728	ENSG00000126790.11	0.472299	36	2	0.2224	Brain_Frontal_Cortex_BA9	0.8522	Cells_EBV-transformed_lymphocytes	25.6224	7.04884e-16	9.69205	-1.22017	1.22017	0.623145	0.715402	2	0
intron_14_59473090_59474728	ENSG00000181619.11	0.472299	36	2	0.2224	Brain_Frontal_Cortex_BA9	0.8522	Cells_EBV-transformed_lymphocytes	25.6224	7.04884e-16	9.69205	-1.22017	1.22017	0.623145	0.715402	2	0
intron_14_59473090_59474728	ENSG00000181619.11	0.472299	36	2	0.2224	Brain_Frontal_Cortex_BA9	0.8522	Cells_EBV-transformed_lymphocytes	25.6224	7.04884e-16	9.69205	-1.22017	1.22017	0.623145	0.715402	2	0
intron_14_59473090_59474728	ENSG00000126790.11	0.472299	36	2	0.2224	Brain_Frontal_Cortex_BA9	0.8522	Cells_EBV-transformed_lymphocytes	25.6224	7.04884e-16	9.69205	-1.22017	1.22017	0.623145	0.715402	2	0
intron_14_59473090_59474728	ENSG00000126790.11	0.472299	36	2	0.2224	Brain_Frontal_Cortex_BA9	0.8522	Cells_EBV-transformed_lymphocytes	25.6224	7.04884e-16	9.69205	-1.22017	1.22017	0.623145	0.715402	2	0
intron_14_59473090_59474728	ENSG00000126790.11	0.472299	36	2	0.2224	Brain_Frontal_Cortex_BA9	0.8522	Cells_EBV-transformed_lymphocytes	25.6224	7.04884e-16	9.69205	-1.22017	1.22017	0.623145	0.715402	2	0
intron_14_59473090_59475869	ENSG00000126790.11	0.271469	49	4	0.129991	Esophagus_Gastroesophageal_Junction	0.881739	Whole_Blood	35.1076	1.64371e-15	1.37538	-1.51414	1.26436	-0.700985	0.654259	4	0
intron_14_59473090_59475869	ENSG00000126790.11	0.271469	49	4	0.129991	Esophagus_Gastroesophageal_Junction	0.881739	Whole_Blood	35.1076	1.64371e-15	1.37538	-1.51414	1.26436	-0.700985	0.654259	4	0
intron_14_59473090_59475869	ENSG00000126790.11	0.271469	49	4	0.129991	Esophagus_Gastroesophageal_Junction	0.881739	Whole_Blood	35.1076	1.64371e-15	1.37538	-1.51414	1.26436	-0.700985	0.654259	4	0
intron_14_59473090_59475869	ENSG00000126790.11	0.271469	49	4	0.129991	Esophagus_Gastroesophageal_Junction	0.881739	Whole_Blood	35.1076	1.64371e-15	1.37538	-1.51414	1.26436	-0.700985	0.654259	4	0
intron_14_59473090_59475869	ENSG00000181619.11	0.271469	49	4	0.129991	Esophagus_Gastroesophageal_Junction	0.881739	Whole_Blood	35.1076	1.64371e-15	1.37538	-1.51414	1.26436	-0.700985	0.654259	4	0
intron_14_59473090_59475869	ENSG00000126790.11	0.271469	49	4	0.129991	Esophagus_Gastroesophageal_Junction	0.881739	Whole_Blood	35.1076	1.64371e-15	1.37538	-1.51414	1.26436	-0.700985	0.654259	4	0
intron_14_59473090_59475869	ENSG00000181619.11	0.271469	49	4	0.129991	Esophagus_Gastroesophageal_Junction	0.881739	Whole_Blood	35.1076	1.64371e-15	1.37538	-1.51414	1.26436	-0.700985	0.654259	4	0
intron_14_59473090_59475869	ENSG00000126790.11	0.271469	49	4	0.129991	Esophagus_Gastroesophageal_Junction	0.881739	Whole_Blood	35.1076	1.64371e-15	1.37538	-1.51414	1.26436	-0.700985	0.654259	4	0
intron_14_59473090_59475869	ENSG00000126790.11	0.271469	49	4	0.129991	Esophagus_Gastroesophageal_Junction	0.881739	Whole_Blood	35.1076	1.64371e-15	1.37538	-1.51414	1.26436	-0.700985	0.654259	4	0
intron_14_59474526_59474728	ENSG00000126790.11	0.470856	33	2	0.217143	Breast_Mammary_Tissue	0.8269	Pancreas	27.4032	8.86097e-16	5.59678	0.218679	1.23416	1.05407	0.275261	2	0
intron_14_59474526_59474728	ENSG00000126790.11	0.470856	33	2	0.217143	Breast_Mammary_Tissue	0.8269	Pancreas	27.4032	8.86097e-16	5.59678	0.218679	1.23416	1.05407	0.275261	2	0
intron_14_59474526_59474728	ENSG00000126790.11	0.470856	33	2	0.217143	Breast_Mammary_Tissue	0.8269	Pancreas	27.4032	8.86097e-16	5.59678	0.218679	1.23416	1.05407	0.275261	2	0
intron_14_59474526_59474728	ENSG00000126790.11	0.470856	33	2	0.217143	Breast_Mammary_Tissue	0.8269	Pancreas	27.4032	8.86097e-16	5.59678	0.218679	1.23416	1.05407	0.275261	2	0
intron_14_59474526_59475869	ENSG00000126790.11	0.464439	12	2	0.21728	Heart_Atrial_Appendage	0.2589	Adipose_Subcutaneous	11.5765	1.07119e-17	0.423521	-1.23379	-1.12899	-1.21462	0.0400063	2	0
intron_14_59474526_59475869	ENSG00000126790.11	0.464439	12	2	0.21728	Heart_Atrial_Appendage	0.2589	Adipose_Subcutaneous	11.5765	1.07119e-17	0.423521	-1.23379	-1.12899	-1.21462	0.0400063	2	0
intron_14_59474526_59475869	ENSG00000126790.11	0.464439	12	2	0.21728	Heart_Atrial_Appendage	0.2589	Adipose_Subcutaneous	11.5765	1.07119e-17	0.423521	-1.23379	-1.12899	-1.21462	0.0400063	2	0
intron_14_59474526_59475869	ENSG00000181619.11	0.464439	12	2	0.21728	Heart_Atrial_Appendage	0.2589	Adipose_Subcutaneous	11.5765	1.07119e-17	0.423521	-1.23379	-1.12899	-1.21462	0.0400063	2	0
intron_14_59474526_59475869	ENSG00000126790.11	0.464439	12	2	0.21728	Heart_Atrial_Appendage	0.2589	Adipose_Subcutaneous	11.5765	1.07119e-17	0.423521	-1.23379	-1.12899	-1.21462	0.0400063	2	0
intron_14_59479351_59483490	ENSG00000126790.11	0.603892	37	3	0.194971	Brain_Anterior_cingulate_cortex_BA24	0.938037	Skin_Sun_Exposed_Lower_leg	24.1941	7.83568e-16	2.05341	-1.29601	1.21334	-0.352155	0.660026	3	0
intron_14_59479351_59483490	ENSG00000126790.11	0.603892	37	3	0.194971	Brain_Anterior_cingulate_cortex_BA24	0.938037	Skin_Sun_Exposed_Lower_leg	24.1941	7.83568e-16	2.05341	-1.29601	1.21334	-0.352155	0.660026	3	0
intron_14_59479351_59483490	ENSG00000126790.11	0.603892	37	3	0.194971	Brain_Anterior_cingulate_cortex_BA24	0.938037	Skin_Sun_Exposed_Lower_leg	24.1941	7.83568e-16	2.05341	-1.29601	1.21334	-0.352155	0.660026	3	0
intron_14_59479351_59483680	ENSG00000126790.11	0.759996	45	4	0.168362	Kidney_Cortex	0.77985	Esophagus_Mucosa	28.1577	8.70208e-16	1.82032	-1.23634	1.37749	0.656067	0.833977	4	0
intron_14_59479351_59483680	ENSG00000126790.11	0.759996	45	4	0.168362	Kidney_Cortex	0.77985	Esophagus_Mucosa	28.1577	8.70208e-16	1.82032	-1.23634	1.37749	0.656067	0.833977	4	0
intron_14_59479351_59483680	ENSG00000126790.11	0.759996	45	4	0.168362	Kidney_Cortex	0.77985	Esophagus_Mucosa	28.1577	8.70208e-16	1.82032	-1.23634	1.37749	0.656067	0.833977	4	0
intron_14_59479351_59483680	ENSG00000126790.11	0.759996	45	4	0.168362	Kidney_Cortex	0.77985	Esophagus_Mucosa	28.1577	8.70208e-16	1.82032	-1.23634	1.37749	0.656067	0.833977	4	0
intron_14_59479351_59483680	ENSG00000126790.11	0.759996	45	4	0.168362	Kidney_Cortex	0.77985	Esophagus_Mucosa	28.1577	8.70208e-16	1.82032	-1.23634	1.37749	0.656067	0.833977	4	0
intron_14_59479351_59483680	ENSG00000126790.11	0.759996	45	4	0.168362	Kidney_Cortex	0.77985	Esophagus_Mucosa	28.1577	8.70208e-16	1.82032	-1.23634	1.37749	0.656067	0.833977	4	0
intron_14_59479351_59483809	ENSG00000126790.11	0.765048	47	4	0.168	Kidney_Cortex	0.868431	Brain_Cerebellar_Hemisphere	32.0453	1.04952e-15	1.32869	-1.37866	1.21334	-0.602174	0.94165	4	0
intron_14_59479351_59483809	ENSG00000126790.11	0.765048	47	4	0.168	Kidney_Cortex	0.868431	Brain_Cerebellar_Hemisphere	32.0453	1.04952e-15	1.32869	-1.37866	1.21334	-0.602174	0.94165	4	0
intron_14_59479351_59483809	ENSG00000126790.11	0.765048	47	4	0.168	Kidney_Cortex	0.868431	Brain_Cerebellar_Hemisphere	32.0453	1.04952e-15	1.32869	-1.37866	1.21334	-0.602174	0.94165	4	0
intron_14_59479351_59483809	ENSG00000126790.11	0.765048	47	4	0.168	Kidney_Cortex	0.868431	Brain_Cerebellar_Hemisphere	32.0453	1.04952e-15	1.32869	-1.37866	1.21334	-0.602174	0.94165	4	0
intron_14_59479351_59483809	ENSG00000126790.11	0.765048	47	4	0.168	Kidney_Cortex	0.868431	Brain_Cerebellar_Hemisphere	32.0453	1.04952e-15	1.32869	-1.37866	1.21334	-0.602174	0.94165	4	0
intron_14_59479351_59483809	ENSG00000126790.11	0.765048	47	4	0.168	Kidney_Cortex	0.868431	Brain_Cerebellar_Hemisphere	32.0453	1.04952e-15	1.32869	-1.37866	1.21334	-0.602174	0.94165	4	0
intron_14_59484593_59486681	ENSG00000050130.17	0.477333	4	2	0.219997	Artery_Tibial	0.2492	Cells_Cultured_fibroblasts	3.79139	1.01618e-18	0.168395	-1.22654	-1.15229	-1.17648	0.035016	2	0
intron_14_59484593_59486713	ENSG00000050130.17	0.271445	37	1	0.2016	Adipose_Visceral_Omentum	0.2807	Artery_Aorta	36.3229	2.19313e-15	36.3229	1.07875	1.27701	1.09145	0.0465623	1	0
intron_14_59484593_59486713	ENSG00000050130.17	0.271445	37	1	0.2016	Adipose_Visceral_Omentum	0.2807	Artery_Aorta	36.3229	2.19313e-15	36.3229	1.07875	1.27701	1.09145	0.0465623	1	0
intron_14_59484593_59486713	ENSG00000050130.17	0.271445	37	1	0.2016	Adipose_Visceral_Omentum	0.2807	Artery_Aorta	36.3229	2.19313e-15	36.3229	1.07875	1.27701	1.09145	0.0465623	1	0
intron_14_59484593_59486713	ENSG00000050130.17	0.271445	37	1	0.2016	Adipose_Visceral_Omentum	0.2807	Artery_Aorta	36.3229	2.19313e-15	36.3229	1.07875	1.27701	1.09145	0.0465623	1	0
intron_14_59484593_59486713	ENSG00000050130.17	0.271445	37	1	0.2016	Adipose_Visceral_Omentum	0.2807	Artery_Aorta	36.3229	2.19313e-15	36.3229	1.07875	1.27701	1.09145	0.0465623	1	0
intron_14_59484593_59486731	ENSG00000050130.17	0.45697	30	2	0.264608	Nerve_Tibial	0.5308	Brain_Spinal_cord_cervical_c-1	28.5332	1.80137e-15	1.00089	0.626785	1.11557	1.06244	0.0836912	2	0
intron_14_59484593_59486731	ENSG00000050130.17	0.45697	30	2	0.264608	Nerve_Tibial	0.5308	Brain_Spinal_cord_cervical_c-1	28.5332	1.80137e-15	1.00089	0.626785	1.11557	1.06244	0.0836912	2	0
intron_14_59484593_59486731	ENSG00000050130.17	0.45697	30	2	0.264608	Nerve_Tibial	0.5308	Brain_Spinal_cord_cervical_c-1	28.5332	1.80137e-15	1.00089	0.626785	1.11557	1.06244	0.0836912	2	0
intron_14_59484593_59486731	ENSG00000050130.17	0.45697	30	2	0.264608	Nerve_Tibial	0.5308	Brain_Spinal_cord_cervical_c-1	28.5332	1.80137e-15	1.00089	0.626785	1.11557	1.06244	0.0836912	2	0
intron_14_59484593_59487674	ENSG00000050130.17	0.510353	43	2	0.2016	Vagina	0.648	Brain_Frontal_Cortex_BA9	37.9787	1.01294e-15	3.09426	0.456542	1.27701	1.07196	0.13156	2	0
intron_14_59484593_59487674	ENSG00000050130.17	0.510353	43	2	0.2016	Vagina	0.648	Brain_Frontal_Cortex_BA9	37.9787	1.01294e-15	3.09426	0.456542	1.27701	1.07196	0.13156	2	0
intron_14_59484593_59487674	ENSG00000050130.17	0.510353	43	2	0.2016	Vagina	0.648	Brain_Frontal_Cortex_BA9	37.9787	1.01294e-15	3.09426	0.456542	1.27701	1.07196	0.13156	2	0
intron_14_59484593_59487674	ENSG00000050130.17	0.510353	43	2	0.2016	Vagina	0.648	Brain_Frontal_Cortex_BA9	37.9787	1.01294e-15	3.09426	0.456542	1.27701	1.07196	0.13156	2	0
intron_14_59484593_59487674	ENSG00000050130.17	0.510353	43	2	0.2016	Vagina	0.648	Brain_Frontal_Cortex_BA9	37.9787	1.01294e-15	3.09426	0.456542	1.27701	1.07196	0.13156	2	0
intron_14_59484593_59487674	ENSG00000050130.17	0.510353	43	2	0.2016	Vagina	0.648	Brain_Frontal_Cortex_BA9	37.9787	1.01294e-15	3.09426	0.456542	1.27701	1.07196	0.13156	2	0
intron_14_59485116_59486713	ENSG00000050130.17	0.219397	24	1	0.2016	Heart_Atrial_Appendage	0.2671	Breast_Mammary_Tissue	23.5559	1.6416e-17	23.5559	-1.27701	-1.10977	-1.2163	0.068359	1	0
intron_14_59485116_59486713	ENSG00000050130.17	0.219397	24	1	0.2016	Heart_Atrial_Appendage	0.2671	Breast_Mammary_Tissue	23.5559	1.6416e-17	23.5559	-1.27701	-1.10977	-1.2163	0.068359	1	0
intron_14_59485116_59486713	ENSG00000050130.17	0.219397	24	1	0.2016	Heart_Atrial_Appendage	0.2671	Breast_Mammary_Tissue	23.5559	1.6416e-17	23.5559	-1.27701	-1.10977	-1.2163	0.068359	1	0
intron_14_59485116_59486713	ENSG00000050130.17	0.219397	24	1	0.2016	Heart_Atrial_Appendage	0.2671	Breast_Mammary_Tissue	23.5559	1.6416e-17	23.5559	-1.27701	-1.10977	-1.2163	0.068359	1	0
intron_14_59485116_59486713	ENSG00000050130.17	0.219397	24	1	0.2016	Heart_Atrial_Appendage	0.2671	Breast_Mammary_Tissue	23.5559	1.6416e-17	23.5559	-1.27701	-1.10977	-1.2163	0.068359	1	0
intron_14_59486804_59487674	ENSG00000050130.17	0.628613	49	3	0.146085	Brain_Hippocampus	0.8602	Heart_Atrial_Appendage	38.5787	7.4066e-16	3.97043	-1.4535	0.17612	-1.07226	0.360804	3	0
intron_14_59486804_59487674	ENSG00000050130.17	0.628613	49	3	0.146085	Brain_Hippocampus	0.8602	Heart_Atrial_Appendage	38.5787	7.4066e-16	3.97043	-1.4535	0.17612	-1.07226	0.360804	3	0
intron_14_59486804_59487674	ENSG00000050130.17	0.628613	49	3	0.146085	Brain_Hippocampus	0.8602	Heart_Atrial_Appendage	38.5787	7.4066e-16	3.97043	-1.4535	0.17612	-1.07226	0.360804	3	0
intron_14_59486804_59487674	ENSG00000050130.17	0.628613	49	3	0.146085	Brain_Hippocampus	0.8602	Heart_Atrial_Appendage	38.5787	7.4066e-16	3.97043	-1.4535	0.17612	-1.07226	0.360804	3	0
intron_14_59486804_59487674	ENSG00000050130.17	0.628613	49	3	0.146085	Brain_Hippocampus	0.8602	Heart_Atrial_Appendage	38.5787	7.4066e-16	3.97043	-1.4535	0.17612	-1.07226	0.360804	3	0
intron_14_59486804_59487674	ENSG00000050130.17	0.628613	49	3	0.146085	Brain_Hippocampus	0.8602	Heart_Atrial_Appendage	38.5787	7.4066e-16	3.97043	-1.4535	0.17612	-1.07226	0.360804	3	0
intron_14_59486804_59487674	ENSG00000050130.17	0.628613	49	3	0.146085	Brain_Hippocampus	0.8602	Heart_Atrial_Appendage	38.5787	7.4066e-16	3.97043	-1.4535	0.17612	-1.07226	0.360804	3	0
intron_14_59495224_59498727	ENSG00000050130.17	0.290857	16	3	0.1308	Brain_Amygdala	0.870998	Artery_Coronary	11.7707	6.15764e-19	0.995388	-1.51095	1.24213	0.245927	0.658737	3	0
intron_14_59495224_59498727	ENSG00000050130.17	0.290857	16	3	0.1308	Brain_Amygdala	0.870998	Artery_Coronary	11.7707	6.15764e-19	0.995388	-1.51095	1.24213	0.245927	0.658737	3	0
intron_14_59498908_59503854	ENSG00000050130.17	0.245385	11	1	0.1657	Adipose_Visceral_Omentum	0.2861	Brain_Frontal_Cortex_BA9	11	2.68194e-33	11	1.06672	1.38615	1.16163	0.120842	1	0
intron_14_59498908_59503854	ENSG00000050130.17	0.245385	11	1	0.1657	Adipose_Visceral_Omentum	0.2861	Brain_Frontal_Cortex_BA9	11	2.68194e-33	11	1.06672	1.38615	1.16163	0.120842	1	0
intron_14_59498908_59503854	ENSG00000050130.17	0.245385	11	1	0.1657	Adipose_Visceral_Omentum	0.2861	Brain_Frontal_Cortex_BA9	11	2.68194e-33	11	1.06672	1.38615	1.16163	0.120842	1	0
intron_14_59603921_59605368	ENSG00000139970.16	0.530266	9	1	0.5219	Artery_Coronary	0.5472	Artery_Tibial	9	0	9	-0.640419	0.640419	-0.485285	0.422549	1	0
intron_14_59607492_59630446	ENSG00000139970.16	0.785129	18	3	0.412656	Artery_Aorta	0.819586	Brain_Substantia_nigra	10.3775	1.04317e-17	1.79451	-0.819229	0.775565	0.349806	0.533509	3	0
intron_14_59607492_59726919	ENSG00000139970.16	0.874988	5	3	0.4126	Artery_Tibial	0.8617	Skin_Not_Sun_Exposed_Suprapubic	2.84553	3.8244e-17	0.239681	0.174211	0.819327	0.530025	0.330898	3	0
intron_14_60092419_60107586	ENSG00000126773.12	0.747451	40	1	0.745	Brain_Anterior_cingulate_cortex_BA24	0.7515	Artery_Tibial	39.9514	5.82401e-16	39.9514	0.316662	0.325239	0.321808	0.00425547	1	0
intron_14_60092419_60107586	ENSG00000126773.12	0.747451	40	1	0.745	Brain_Anterior_cingulate_cortex_BA24	0.7515	Artery_Tibial	39.9514	5.82401e-16	39.9514	0.316662	0.325239	0.321808	0.00425547	1	0
intron_14_60092419_60107586	ENSG00000126773.12	0.747451	40	1	0.745	Brain_Anterior_cingulate_cortex_BA24	0.7515	Artery_Tibial	39.9514	5.82401e-16	39.9514	0.316662	0.325239	0.321808	0.00425547	1	0
intron_14_60092419_60107586	ENSG00000126773.12	0.747451	40	1	0.745	Brain_Anterior_cingulate_cortex_BA24	0.7515	Artery_Tibial	39.9514	5.82401e-16	39.9514	0.316662	0.325239	0.321808	0.00425547	1	0
intron_14_60092419_60107586	ENSG00000126773.12	0.747451	40	1	0.745	Brain_Anterior_cingulate_cortex_BA24	0.7515	Artery_Tibial	39.9514	5.82401e-16	39.9514	0.316662	0.325239	0.321808	0.00425547	1	0
intron_14_60092419_60107586	ENSG00000126773.12	0.747451	40	1	0.745	Brain_Anterior_cingulate_cortex_BA24	0.7515	Artery_Tibial	39.9514	5.82401e-16	39.9514	0.316662	0.325239	0.321808	0.00425547	1	0
intron_14_60092419_60114700	ENSG00000126773.12	0.745195	36	1	0.739316	Testis	0.7515	Nerve_Tibial	35.5783	4.65297e-16	35.5783	-0.33276	-0.316662	-0.323304	0.00408419	1	0
intron_14_60092419_60114700	ENSG00000126773.12	0.745195	36	1	0.739316	Testis	0.7515	Nerve_Tibial	35.5783	4.65297e-16	35.5783	-0.33276	-0.316662	-0.323304	0.00408419	1	0
intron_14_60092419_60114700	ENSG00000126773.12	0.745195	36	1	0.739316	Testis	0.7515	Nerve_Tibial	35.5783	4.65297e-16	35.5783	-0.33276	-0.316662	-0.323304	0.00408419	1	0
intron_14_60092419_60114700	ENSG00000126773.12	0.745195	36	1	0.739316	Testis	0.7515	Nerve_Tibial	35.5783	4.65297e-16	35.5783	-0.33276	-0.316662	-0.323304	0.00408419	1	0
intron_14_60108327_60114700	ENSG00000126773.12	0.6992	46	1	0.6992	Artery_Aorta	0.6992	Cells_EBV-transformed_lymphocytes	46	1.39612e-15	46	0.386401	0.386401	0.386401	4.60739e-17	1	0
intron_14_60108327_60114700	ENSG00000126773.12	0.6992	46	1	0.6992	Artery_Aorta	0.6992	Cells_EBV-transformed_lymphocytes	46	1.39612e-15	46	0.386401	0.386401	0.386401	4.60739e-17	1	0
intron_14_60108327_60114700	ENSG00000126773.12	0.6992	46	1	0.6992	Artery_Aorta	0.6992	Cells_EBV-transformed_lymphocytes	46	1.39612e-15	46	0.386401	0.386401	0.386401	4.60739e-17	1	0
intron_14_60108327_60114700	ENSG00000126773.12	0.6992	46	1	0.6992	Artery_Aorta	0.6992	Cells_EBV-transformed_lymphocytes	46	1.39612e-15	46	0.386401	0.386401	0.386401	4.60739e-17	1	0
intron_14_60108327_60114700	ENSG00000126773.12	0.6992	46	1	0.6992	Artery_Aorta	0.6992	Cells_EBV-transformed_lymphocytes	46	1.39612e-15	46	0.386401	0.386401	0.386401	4.60739e-17	1	0
intron_14_60114879_60114974	ENSG00000126773.12	0.746	8	1	0.746	Brain_Anterior_cingulate_cortex_BA24	0.746	Brain_Cerebellar_Hemisphere	8	3.44961e-33	8	-0.323918	-0.323918	-0.323918	3.63406e-17	1	0
intron_14_60115461_60115719	ENSG00000126773.12	0.780865	45	2	0.746	Esophagus_Mucosa	0.945663	Brain_Cerebellum	43.2367	1.3892e-15	1.56438	-0.323918	0.10056	-0.100975	0.153276	2	0
intron_14_60115461_60115719	ENSG00000126773.12	0.780865	45	2	0.746	Esophagus_Mucosa	0.945663	Brain_Cerebellum	43.2367	1.3892e-15	1.56438	-0.323918	0.10056	-0.100975	0.153276	2	0
intron_14_60115461_60115719	ENSG00000126773.12	0.780865	45	2	0.746	Esophagus_Mucosa	0.945663	Brain_Cerebellum	43.2367	1.3892e-15	1.56438	-0.323918	0.10056	-0.100975	0.153276	2	0
intron_14_60115461_60115719	ENSG00000126773.12	0.780865	45	2	0.746	Esophagus_Mucosa	0.945663	Brain_Cerebellum	43.2367	1.3892e-15	1.56438	-0.323918	0.10056	-0.100975	0.153276	2	0
intron_14_60115461_60115719	ENSG00000126773.12	0.780865	45	2	0.746	Esophagus_Mucosa	0.945663	Brain_Cerebellum	43.2367	1.3892e-15	1.56438	-0.323918	0.10056	-0.100975	0.153276	2	0
intron_14_60116060_60118329	ENSG00000126773.12	0.7177	22	1	0.7177	Spleen	0.7177	Artery_Aorta	22	2.13648e-17	22	0.361534	0.361534	0.361534	6.05676e-17	1	0
intron_14_60116060_60118329	ENSG00000126773.12	0.7177	22	1	0.7177	Spleen	0.7177	Artery_Aorta	22	2.13648e-17	22	0.361534	0.361534	0.361534	6.05676e-17	1	0
intron_14_60124310_60125637	ENSG00000126773.12	0.6981	44	1	0.6981	Artery_Tibial	0.6981	Adipose_Subcutaneous	44	8.40597e-16	44	0.387887	0.387887	0.387887	7.89597e-17	1	0
intron_14_60124310_60125637	ENSG00000126773.12	0.6981	44	1	0.6981	Artery_Tibial	0.6981	Adipose_Subcutaneous	44	8.40597e-16	44	0.387887	0.387887	0.387887	7.89597e-17	1	0
intron_14_60124310_60125637	ENSG00000126773.12	0.6981	44	1	0.6981	Artery_Tibial	0.6981	Adipose_Subcutaneous	44	8.40597e-16	44	0.387887	0.387887	0.387887	7.89597e-17	1	0
intron_14_60124310_60125637	ENSG00000126773.12	0.6981	44	1	0.6981	Artery_Tibial	0.6981	Adipose_Subcutaneous	44	8.40597e-16	44	0.387887	0.387887	0.387887	7.89597e-17	1	0
intron_14_60124310_60125637	ENSG00000126773.12	0.6981	44	1	0.6981	Artery_Tibial	0.6981	Adipose_Subcutaneous	44	8.40597e-16	44	0.387887	0.387887	0.387887	7.89597e-17	1	0
intron_14_60125251_60125637	ENSG00000126773.12	0.862288	48	2	0.540557	Esophagus_Muscularis	0.8701	Muscle_Skeletal	29.5684	6.76052e-16	18.3894	-0.611971	-0.163531	-0.374246	0.167337	2	0
intron_14_60125251_60125637	ENSG00000126773.12	0.862288	48	2	0.540557	Esophagus_Muscularis	0.8701	Muscle_Skeletal	29.5684	6.76052e-16	18.3894	-0.611971	-0.163531	-0.374246	0.167337	2	0
intron_14_60125251_60125637	ENSG00000126773.12	0.862288	48	2	0.540557	Esophagus_Muscularis	0.8701	Muscle_Skeletal	29.5684	6.76052e-16	18.3894	-0.611971	-0.163531	-0.374246	0.167337	2	0
intron_14_60125251_60125637	ENSG00000126773.12	0.862288	48	2	0.540557	Esophagus_Muscularis	0.8701	Muscle_Skeletal	29.5684	6.76052e-16	18.3894	-0.611971	-0.163531	-0.374246	0.167337	2	0
intron_14_60125251_60125637	ENSG00000126773.12	0.862288	48	2	0.540557	Esophagus_Muscularis	0.8701	Muscle_Skeletal	29.5684	6.76052e-16	18.3894	-0.611971	-0.163531	-0.374246	0.167337	2	0
intron_14_60125251_60125637	ENSG00000126773.12	0.862288	48	2	0.540557	Esophagus_Muscularis	0.8701	Muscle_Skeletal	29.5684	6.76052e-16	18.3894	-0.611971	-0.163531	-0.374246	0.167337	2	0
intron_14_60125823_60133970	ENSG00000126773.12	0.877319	44	2	0.7143	Adipose_Visceral_Omentum	0.993768	Brain_Putamen_basal_ganglia	35.9382	6.87206e-16	8.06184	-0.366087	0.163658	-0.231143	0.225524	2	0
intron_14_60125823_60133970	ENSG00000126773.12	0.877319	44	2	0.7143	Adipose_Visceral_Omentum	0.993768	Brain_Putamen_basal_ganglia	35.9382	6.87206e-16	8.06184	-0.366087	0.163658	-0.231143	0.225524	2	0
intron_14_60125823_60133970	ENSG00000126773.12	0.877319	44	2	0.7143	Adipose_Visceral_Omentum	0.993768	Brain_Putamen_basal_ganglia	35.9382	6.87206e-16	8.06184	-0.366087	0.163658	-0.231143	0.225524	2	0
intron_14_60125823_60133970	ENSG00000126773.12	0.877319	44	2	0.7143	Adipose_Visceral_Omentum	0.993768	Brain_Putamen_basal_ganglia	35.9382	6.87206e-16	8.06184	-0.366087	0.163658	-0.231143	0.225524	2	0
intron_14_60125823_60133970	ENSG00000126773.12	0.877319	44	2	0.7143	Adipose_Visceral_Omentum	0.993768	Brain_Putamen_basal_ganglia	35.9382	6.87206e-16	8.06184	-0.366087	0.163658	-0.231143	0.225524	2	0
intron_14_60150187_60152939	ENSG00000100612.13	0.80398	35	1	0.7982	Artery_Tibial	0.8071	Adrenal_Gland	35	8.38528e-16	35	-0.255677	0.255677	-0.0651396	0.24305	1	0
intron_14_60150187_60152939	ENSG00000100612.13	0.80398	35	1	0.7982	Artery_Tibial	0.8071	Adrenal_Gland	35	8.38528e-16	35	-0.255677	0.255677	-0.0651396	0.24305	1	0
intron_14_60150187_60152939	ENSG00000100612.13	0.80398	35	1	0.7982	Artery_Tibial	0.8071	Adrenal_Gland	35	8.38528e-16	35	-0.255677	0.255677	-0.0651396	0.24305	1	0
intron_14_60150187_60152939	ENSG00000100612.13	0.80398	35	1	0.7982	Artery_Tibial	0.8071	Adrenal_Gland	35	8.38528e-16	35	-0.255677	0.255677	-0.0651396	0.24305	1	0
intron_14_60150187_60152939	ENSG00000100612.13	0.80398	35	1	0.7982	Artery_Tibial	0.8071	Adrenal_Gland	35	8.38528e-16	35	-0.255677	0.255677	-0.0651396	0.24305	1	0
intron_14_60150187_60153959	ENSG00000100612.13	0.803083	21	1	0.7982	Adipose_Visceral_Omentum	0.8071	Lung	21	1.13894e-17	21	0.244169	0.255677	0.249359	0.00561756	1	0
intron_14_60150187_60153959	ENSG00000100612.13	0.803083	21	1	0.7982	Adipose_Visceral_Omentum	0.8071	Lung	21	1.13894e-17	21	0.244169	0.255677	0.249359	0.00561756	1	0
intron_14_60150187_60153959	ENSG00000100612.13	0.803083	21	1	0.7982	Adipose_Visceral_Omentum	0.8071	Lung	21	1.13894e-17	21	0.244169	0.255677	0.249359	0.00561756	1	0
intron_14_60150187_60153959	ENSG00000100612.13	0.803083	21	1	0.7982	Adipose_Visceral_Omentum	0.8071	Lung	21	1.13894e-17	21	0.244169	0.255677	0.249359	0.00561756	1	0
intron_14_60153178_60153959	ENSG00000100612.13	0.825853	31	1	0.814	Adipose_Visceral_Omentum	0.8403	Artery_Tibial	31	5.47285e-16	31	-0.235269	0.235269	-0.150664	0.163888	1	0
intron_14_60153178_60153959	ENSG00000100612.13	0.825853	31	1	0.814	Adipose_Visceral_Omentum	0.8403	Artery_Tibial	31	5.47285e-16	31	-0.235269	0.235269	-0.150664	0.163888	1	0
intron_14_60153178_60153959	ENSG00000100612.13	0.825853	31	1	0.814	Adipose_Visceral_Omentum	0.8403	Artery_Tibial	31	5.47285e-16	31	-0.235269	0.235269	-0.150664	0.163888	1	0
intron_14_60153178_60153959	ENSG00000100612.13	0.825853	31	1	0.814	Adipose_Visceral_Omentum	0.8403	Artery_Tibial	31	5.47285e-16	31	-0.235269	0.235269	-0.150664	0.163888	1	0
intron_14_60153178_60153959	ENSG00000100612.13	0.825853	31	1	0.814	Adipose_Visceral_Omentum	0.8403	Artery_Tibial	31	5.47285e-16	31	-0.235269	0.235269	-0.150664	0.163888	1	0
intron_14_60247463_60248640	ENSG00000254718.6	0.386283	6	2	0.2271	Brain_Cortex	0.5728	Colon_Transverse	5.0085	2.85283e-32	0.9915	-1.20786	1.20786	-0.107322	1.2283	2	0
intron_14_60249677_60277005	ENSG00000100614.17	0.305557	4	2	0.124419	Muscle_Skeletal	0.162903	Cells_EBV-transformed_lymphocytes	3.81731	2.22453e-19	0.182692	-1.53649	-1.39538	-1.43065	0.070556	2	0
intron_14_60249677_60282684	ENSG00000100614.17	0.1792	31	3	0.162903	Esophagus_Muscularis	0.2919	Brain_Cortex	25.3732	5.85557e-16	1.4298	-1.39538	1.39538	1.26688	0.504374	3	0
intron_14_60249677_60282684	ENSG00000100614.17	0.1792	31	3	0.162903	Esophagus_Muscularis	0.2919	Brain_Cortex	25.3732	5.85557e-16	1.4298	-1.39538	1.39538	1.26688	0.504374	3	0
intron_14_60249677_60282684	ENSG00000100614.17	0.1792	31	3	0.162903	Esophagus_Muscularis	0.2919	Brain_Cortex	25.3732	5.85557e-16	1.4298	-1.39538	1.39538	1.26688	0.504374	3	0
intron_14_60249677_60282684	ENSG00000100614.17	0.1792	31	3	0.162903	Esophagus_Muscularis	0.2919	Brain_Cortex	25.3732	5.85557e-16	1.4298	-1.39538	1.39538	1.26688	0.504374	3	0
intron_14_60249677_60282684	ENSG00000100614.17	0.1792	31	3	0.162903	Esophagus_Muscularis	0.2919	Brain_Cortex	25.3732	5.85557e-16	1.4298	-1.39538	1.39538	1.26688	0.504374	3	0
intron_14_60249677_60285624	ENSG00000100614.17	0.0512757	4	3	0.0373386	Whole_Blood	0.128825	Heart_Left_Ventricle	2.71603	0.000190043	0.23819	1.51875	2.08204	1.82733	0.254936	3	0
intron_14_60249677_60285624	ENSG00000100614.17	0.0512757	4	3	0.0373386	Whole_Blood	0.128825	Heart_Left_Ventricle	2.71603	0.000190043	0.23819	1.51875	2.08204	1.82733	0.254936	3	0
intron_14_60249677_60285624	ENSG00000100614.17	0.0512757	4	3	0.0373386	Whole_Blood	0.128825	Heart_Left_Ventricle	2.71603	0.000190043	0.23819	1.51875	2.08204	1.82733	0.254936	3	0
intron_14_60268435_60282684	ENSG00000100614.17	0.562701	10	3	0.186473	Heart_Left_Ventricle	0.788	Small_Intestine_Terminal_Ileum	7.60758	2.13609e-17	0.958092	-0.367699	1.32109	0.912832	0.690667	3	0
intron_14_60268435_60282684	ENSG00000100614.17	0.562701	10	3	0.186473	Heart_Left_Ventricle	0.788	Small_Intestine_Terminal_Ileum	7.60758	2.13609e-17	0.958092	-0.367699	1.32109	0.912832	0.690667	3	0
intron_14_60277091_60277313	ENSG00000100614.17	0.346847	6	2	0.182842	Cells_EBV-transformed_lymphocytes	0.2017	Cells_Cultured_fibroblasts	4.91693	1.31928e-17	0.935727	-1.33206	-1.27672	-1.30923	0.0258565	2	0
intron_14_60277091_60282684	ENSG00000100614.17	0.0170532	34	4	0.00195359	Colon_Sigmoid	0.576305	Uterus	21.5984	8.36611e-16	1.59533	-3.0972	1.43874	0.607907	1.3177	4	0
intron_14_60277091_60282684	ENSG00000100614.17	0.0170532	34	4	0.00195359	Colon_Sigmoid	0.576305	Uterus	21.5984	8.36611e-16	1.59533	-3.0972	1.43874	0.607907	1.3177	4	0
intron_14_60277091_60282684	ENSG00000100614.17	0.0170532	34	4	0.00195359	Colon_Sigmoid	0.576305	Uterus	21.5984	8.36611e-16	1.59533	-3.0972	1.43874	0.607907	1.3177	4	0
intron_14_60277091_60282684	ENSG00000100614.17	0.0170532	34	4	0.00195359	Colon_Sigmoid	0.576305	Uterus	21.5984	8.36611e-16	1.59533	-3.0972	1.43874	0.607907	1.3177	4	0
intron_14_60277091_60282684	ENSG00000100614.17	0.0170532	34	4	0.00195359	Colon_Sigmoid	0.576305	Uterus	21.5984	8.36611e-16	1.59533	-3.0972	1.43874	0.607907	1.3177	4	0
intron_14_60277091_60282684	ENSG00000100614.17	0.0170532	34	4	0.00195359	Colon_Sigmoid	0.576305	Uterus	21.5984	8.36611e-16	1.59533	-3.0972	1.43874	0.607907	1.3177	4	0
intron_14_60277091_60282684	ENSG00000100614.17	0.0170532	34	4	0.00195359	Colon_Sigmoid	0.576305	Uterus	21.5984	8.36611e-16	1.59533	-3.0972	1.43874	0.607907	1.3177	4	0
intron_14_60283537_60285624	ENSG00000100614.17	0.378293	18	2	0.155368	Brain_Frontal_Cortex_BA9	0.3244	Nerve_Tibial	15.8196	1.01361e-17	2.13732	-1.30351	1.42082	0.853391	0.995869	2	0
intron_14_60283537_60285624	ENSG00000100614.17	0.378293	18	2	0.155368	Brain_Frontal_Cortex_BA9	0.3244	Nerve_Tibial	15.8196	1.01361e-17	2.13732	-1.30351	1.42082	0.853391	0.995869	2	0
intron_14_60285741_60291397	ENSG00000100614.17	0.2904	1	1	0.2904	Whole_Blood	0.2904	Whole_Blood	1	1	1	1.05724	1.05724	1.05724	NA	1	0
intron_14_60981382_60982508	ENSG00000139974.15	0.767661	44	1	0.7634	Adipose_Subcutaneous	0.975414	Artery_Aorta	43.9113	5.06748e-16	43.9113	-0.301019	-0.0308193	-0.294878	0.0407341	1	0
intron_14_60981382_60982508	ENSG00000139974.15	0.767661	44	1	0.7634	Adipose_Subcutaneous	0.975414	Artery_Aorta	43.9113	5.06748e-16	43.9113	-0.301019	-0.0308193	-0.294878	0.0407341	1	0
intron_14_60981382_60982508	ENSG00000139974.15	0.767661	44	1	0.7634	Adipose_Subcutaneous	0.975414	Artery_Aorta	43.9113	5.06748e-16	43.9113	-0.301019	-0.0308193	-0.294878	0.0407341	1	0
intron_14_60981382_60982508	ENSG00000020426.10	0.767661	44	1	0.7634	Adipose_Subcutaneous	0.975414	Artery_Aorta	43.9113	5.06748e-16	43.9113	-0.301019	-0.0308193	-0.294878	0.0407341	1	0
intron_14_60981382_60982508	ENSG00000139974.15	0.767661	44	1	0.7634	Adipose_Subcutaneous	0.975414	Artery_Aorta	43.9113	5.06748e-16	43.9113	-0.301019	-0.0308193	-0.294878	0.0407341	1	0
intron_14_60981382_60982508	ENSG00000139974.15	0.767661	44	1	0.7634	Adipose_Subcutaneous	0.975414	Artery_Aorta	43.9113	5.06748e-16	43.9113	-0.301019	-0.0308193	-0.294878	0.0407341	1	0
intron_14_60981382_60982508	ENSG00000139974.15	0.767661	44	1	0.7634	Adipose_Subcutaneous	0.975414	Artery_Aorta	43.9113	5.06748e-16	43.9113	-0.301019	-0.0308193	-0.294878	0.0407341	1	0
intron_14_60981382_60982508	ENSG00000020426.10	0.767661	44	1	0.7634	Adipose_Subcutaneous	0.975414	Artery_Aorta	43.9113	5.06748e-16	43.9113	-0.301019	-0.0308193	-0.294878	0.0407341	1	0
intron_14_60981691_60982508	ENSG00000139974.15	0.7634	40	1	0.7634	Artery_Coronary	0.7634	Cells_Cultured_fibroblasts	40	1.35073e-15	40	-0.301019	0.301019	0.270917	0.132883	1	0
intron_14_60981691_60982508	ENSG00000020426.10	0.7634	40	1	0.7634	Artery_Coronary	0.7634	Cells_Cultured_fibroblasts	40	1.35073e-15	40	-0.301019	0.301019	0.270917	0.132883	1	0
intron_14_60981691_60982508	ENSG00000020426.10	0.7634	40	1	0.7634	Artery_Coronary	0.7634	Cells_Cultured_fibroblasts	40	1.35073e-15	40	-0.301019	0.301019	0.270917	0.132883	1	0
intron_14_60981691_60982508	ENSG00000139974.15	0.7634	40	1	0.7634	Artery_Coronary	0.7634	Cells_Cultured_fibroblasts	40	1.35073e-15	40	-0.301019	0.301019	0.270917	0.132883	1	0
intron_14_60981691_60982508	ENSG00000139974.15	0.7634	40	1	0.7634	Artery_Coronary	0.7634	Cells_Cultured_fibroblasts	40	1.35073e-15	40	-0.301019	0.301019	0.270917	0.132883	1	0
intron_14_60981691_60982508	ENSG00000139974.15	0.7634	40	1	0.7634	Artery_Coronary	0.7634	Cells_Cultured_fibroblasts	40	1.35073e-15	40	-0.301019	0.301019	0.270917	0.132883	1	0
intron_14_60987157_61015904	ENSG00000139974.15	0.616443	24	1	0.616443	Adrenal_Gland	0.616443	Colon_Transverse	24	2.06734e-17	24	-0.500898	-0.500898	-0.500898	6.54774e-17	1	0
intron_14_60987157_61015904	ENSG00000139974.15	0.616443	24	1	0.616443	Adrenal_Gland	0.616443	Colon_Transverse	24	2.06734e-17	24	-0.500898	-0.500898	-0.500898	6.54774e-17	1	0
intron_14_60987157_61015904	ENSG00000139974.15	0.616443	24	1	0.616443	Adrenal_Gland	0.616443	Colon_Transverse	24	2.06734e-17	24	-0.500898	-0.500898	-0.500898	6.54774e-17	1	0
intron_14_60987157_61015904	ENSG00000139974.15	0.616443	24	1	0.616443	Adrenal_Gland	0.616443	Colon_Transverse	24	2.06734e-17	24	-0.500898	-0.500898	-0.500898	6.54774e-17	1	0
intron_14_61030523_61037059	ENSG00000139974.15	0.022454	35	1	0.02113	Artery_Tibial	0.02377	Brain_Cortex	35	6.7991e-16	35	-2.30565	2.30565	-1.49721	1.74827	1	0
intron_14_61030523_61037059	ENSG00000139974.15	0.022454	35	1	0.02113	Artery_Tibial	0.02377	Brain_Cortex	35	6.7991e-16	35	-2.30565	2.30565	-1.49721	1.74827	1	0
intron_14_61030523_61037059	ENSG00000139974.15	0.022454	35	1	0.02113	Artery_Tibial	0.02377	Brain_Cortex	35	6.7991e-16	35	-2.30565	2.30565	-1.49721	1.74827	1	0
intron_14_61030523_61037059	ENSG00000139974.15	0.022454	35	1	0.02113	Artery_Tibial	0.02377	Brain_Cortex	35	6.7991e-16	35	-2.30565	2.30565	-1.49721	1.74827	1	0
intron_14_61030523_61037059	ENSG00000139974.15	0.022454	35	1	0.02113	Artery_Tibial	0.02377	Brain_Cortex	35	6.7991e-16	35	-2.30565	2.30565	-1.49721	1.74827	1	0
intron_14_61030523_61037059	ENSG00000139974.15	0.022454	35	1	0.02113	Artery_Tibial	0.02377	Brain_Cortex	35	6.7991e-16	35	-2.30565	2.30565	-1.49721	1.74827	1	0
intron_14_61037141_61037625	ENSG00000139974.15	0.714095	47	1	0.7125	Brain_Anterior_cingulate_cortex_BA24	0.7155	Artery_Aorta	47	4.32755e-16	47	-0.368501	0.368501	-0.148369	0.338601	1	0
intron_14_61037141_61037625	ENSG00000139974.15	0.714095	47	1	0.7125	Brain_Anterior_cingulate_cortex_BA24	0.7155	Artery_Aorta	47	4.32755e-16	47	-0.368501	0.368501	-0.148369	0.338601	1	0
intron_14_61037141_61037625	ENSG00000139974.15	0.714095	47	1	0.7125	Brain_Anterior_cingulate_cortex_BA24	0.7155	Artery_Aorta	47	4.32755e-16	47	-0.368501	0.368501	-0.148369	0.338601	1	0
intron_14_61037141_61037625	ENSG00000139974.15	0.714095	47	1	0.7125	Brain_Anterior_cingulate_cortex_BA24	0.7155	Artery_Aorta	47	4.32755e-16	47	-0.368501	0.368501	-0.148369	0.338601	1	0
intron_14_61037141_61037625	ENSG00000139974.15	0.714095	47	1	0.7125	Brain_Anterior_cingulate_cortex_BA24	0.7155	Artery_Aorta	47	4.32755e-16	47	-0.368501	0.368501	-0.148369	0.338601	1	0
intron_14_61037141_61037625	ENSG00000139974.15	0.714095	47	1	0.7125	Brain_Anterior_cingulate_cortex_BA24	0.7155	Artery_Aorta	47	4.32755e-16	47	-0.368501	0.368501	-0.148369	0.338601	1	0
intron_14_61037141_61037625	ENSG00000139974.15	0.714095	47	1	0.7125	Brain_Anterior_cingulate_cortex_BA24	0.7155	Artery_Aorta	47	4.32755e-16	47	-0.368501	0.368501	-0.148369	0.338601	1	0
intron_14_61050636_61051787	ENSG00000139974.15	0.02959	2	1	0.02959	Adipose_Subcutaneous	0.02959	Brain_Cerebellar_Hemisphere	2	3.3547e-17	2	-2.17554	-2.17554	-2.17554	4.44089e-16	1	0
intron_14_61457679_61485502	ENSG00000027075.14	0.5285	1	1	0.5285	Heart_Atrial_Appendage	0.5285	Heart_Atrial_Appendage	1	1	1	-0.630297	-0.630297	-0.630297	NA	1	0
intron_14_61485656_61529075	ENSG00000027075.14	0.355207	25	2	0.142828	Thyroid	0.438435	Cells_Cultured_fibroblasts	21.1347	6.53365e-18	3.67977	-1.36524	1.46534	1.18008	0.563606	2	0
intron_14_61485656_61529075	ENSG00000027075.14	0.355207	25	2	0.142828	Thyroid	0.438435	Cells_Cultured_fibroblasts	21.1347	6.53365e-18	3.67977	-1.36524	1.46534	1.18008	0.563606	2	0
intron_14_61485656_61529075	ENSG00000027075.14	0.355207	25	2	0.142828	Thyroid	0.438435	Cells_Cultured_fibroblasts	21.1347	6.53365e-18	3.67977	-1.36524	1.46534	1.18008	0.563606	2	0
intron_14_61485656_61529075	ENSG00000027075.14	0.355207	25	2	0.142828	Thyroid	0.438435	Cells_Cultured_fibroblasts	21.1347	6.53365e-18	3.67977	-1.36524	1.46534	1.18008	0.563606	2	0
intron_14_61547886_61549685	ENSG00000027075.14	0.7129	3	1	0.7129	Whole_Blood	0.7129	Artery_Coronary	3	2.11126e-48	3	-0.367964	-0.367964	-0.367964	3.92523e-17	1	0
intron_14_61745817_61746934	ENSG00000100644.16	0.623969	26	2	0.4641	Pancreas	0.8478	Breast_Mammary_Tissue	16.2754	1.07681e-15	9.28525	-0.732112	0.464765	-0.173515	0.571011	2	0
intron_14_61745817_61746934	ENSG00000100644.16	0.623969	26	2	0.4641	Pancreas	0.8478	Breast_Mammary_Tissue	16.2754	1.07681e-15	9.28525	-0.732112	0.464765	-0.173515	0.571011	2	0
intron_14_61745817_61746934	ENSG00000100644.16	0.623969	26	2	0.4641	Pancreas	0.8478	Breast_Mammary_Tissue	16.2754	1.07681e-15	9.28525	-0.732112	0.464765	-0.173515	0.571011	2	0
intron_14_61745817_61746934	ENSG00000100644.16	0.623969	26	2	0.4641	Pancreas	0.8478	Breast_Mammary_Tissue	16.2754	1.07681e-15	9.28525	-0.732112	0.464765	-0.173515	0.571011	2	0
intron_14_61767352_61768636	ENSG00000023608.4	0.330769	17	1	0.1498	Spleen	0.3793	Colon_Sigmoid	16.6217	2.29907e-17	16.6217	0.879187	1.44024	0.965856	0.197683	1	0
intron_14_63205047_63211319	ENSG00000126785.12	0.0113725	5	1	0.009535	Adipose_Visceral_Omentum	0.0222428	Lung	5	1.47109e-32	5	-2.59225	-2.2862	-2.53104	0.136872	1	0
intron_14_63205047_63211319	ENSG00000126785.12	0.0113725	5	1	0.009535	Adipose_Visceral_Omentum	0.0222428	Lung	5	1.47109e-32	5	-2.59225	-2.2862	-2.53104	0.136872	1	0
intron_14_63205047_63247003	ENSG00000126785.12	0.2568	1	1	0.2568	Adipose_Visceral_Omentum	0.2568	Adipose_Visceral_Omentum	1	1	1	1.13399	1.13399	1.13399	NA	1	0
intron_14_63205047_63269110	ENSG00000126785.12	0.0222203	34	2	0.006343	Uterus	0.9424	Vagina	31.1817	7.80245e-16	1.2406	-0.0722537	2.7295	2.49619	0.551595	2	0
intron_14_63205047_63269110	ENSG00000126785.12	0.0222203	34	2	0.006343	Uterus	0.9424	Vagina	31.1817	7.80245e-16	1.2406	-0.0722537	2.7295	2.49619	0.551595	2	0
intron_14_63205047_63269110	ENSG00000126785.12	0.0222203	34	2	0.006343	Uterus	0.9424	Vagina	31.1817	7.80245e-16	1.2406	-0.0722537	2.7295	2.49619	0.551595	2	0
intron_14_63205047_63269110	ENSG00000126785.12	0.0222203	34	2	0.006343	Uterus	0.9424	Vagina	31.1817	7.80245e-16	1.2406	-0.0722537	2.7295	2.49619	0.551595	2	0
intron_14_63269168_63280971	ENSG00000126785.12	0.2062	36	1	0.2062	Adipose_Subcutaneous	0.2062	Adipose_Visceral_Omentum	36	6.0743e-16	36	-1.26408	1.26408	0.210681	1.26408	1	0
intron_14_63269168_63280971	ENSG00000126785.12	0.2062	36	1	0.2062	Adipose_Subcutaneous	0.2062	Adipose_Visceral_Omentum	36	6.0743e-16	36	-1.26408	1.26408	0.210681	1.26408	1	0
intron_14_63269168_63280971	ENSG00000126785.12	0.2062	36	1	0.2062	Adipose_Subcutaneous	0.2062	Adipose_Visceral_Omentum	36	6.0743e-16	36	-1.26408	1.26408	0.210681	1.26408	1	0
intron_14_63269168_63280971	ENSG00000126785.12	0.2062	36	1	0.2062	Adipose_Subcutaneous	0.2062	Adipose_Visceral_Omentum	36	6.0743e-16	36	-1.26408	1.26408	0.210681	1.26408	1	0
intron_14_63269168_63283121	ENSG00000126785.12	0.668342	10	2	0.3736	Colon_Sigmoid	0.9009	Esophagus_Gastroesophageal_Junction	9.00004	1.04449e-29	0.999963	-0.88975	0.124525	-0.788323	0.320742	2	0
intron_14_63269168_63283121	ENSG00000126785.12	0.668342	10	2	0.3736	Colon_Sigmoid	0.9009	Esophagus_Gastroesophageal_Junction	9.00004	1.04449e-29	0.999963	-0.88975	0.124525	-0.788323	0.320742	2	0
intron_14_63281135_63283121	ENSG00000126785.12	0.1456	2	1	0.1456	Testis	0.1456	Heart_Left_Ventricle	2	3.3547e-17	2	1.45525	1.45525	1.45525	3.14018e-16	1	0
intron_14_63283216_63284271	ENSG00000126785.12	0.1456	28	1	0.1456	Artery_Tibial	0.1456	Artery_Aorta	28	7.42319e-16	28	-1.45525	1.45525	0.831572	1.21617	1	0
intron_14_63283216_63284271	ENSG00000126785.12	0.1456	28	1	0.1456	Artery_Tibial	0.1456	Artery_Aorta	28	7.42319e-16	28	-1.45525	1.45525	0.831572	1.21617	1	0
intron_14_63283216_63284271	ENSG00000126785.12	0.1456	28	1	0.1456	Artery_Tibial	0.1456	Artery_Aorta	28	7.42319e-16	28	-1.45525	1.45525	0.831572	1.21617	1	0
intron_14_63283216_63284271	ENSG00000126785.12	0.1456	28	1	0.1456	Artery_Tibial	0.1456	Artery_Aorta	28	7.42319e-16	28	-1.45525	1.45525	0.831572	1.21617	1	0
intron_14_63283216_63288188	ENSG00000126785.12	0.05527	18	1	0.05527	Artery_Coronary	0.05527	Prostate	18	2.61253e-17	18	-1.91675	-1.91675	-1.91675	4.10138e-16	1	0
intron_14_63283216_63288188	ENSG00000126785.12	0.05527	18	1	0.05527	Artery_Coronary	0.05527	Prostate	18	2.61253e-17	18	-1.91675	-1.91675	-1.91675	4.10138e-16	1	0
intron_14_63283216_63288188	ENSG00000126785.12	0.05527	18	1	0.05527	Artery_Coronary	0.05527	Prostate	18	2.61253e-17	18	-1.91675	-1.91675	-1.91675	4.10138e-16	1	0
intron_14_63283216_63288188	ENSG00000126785.12	0.05527	18	1	0.05527	Artery_Coronary	0.05527	Prostate	18	2.61253e-17	18	-1.91675	-1.91675	-1.91675	4.10138e-16	1	0
intron_14_63283216_63290878	ENSG00000126785.12	0.0644786	45	2	0.0542219	Brain_Caudate_basal_ganglia	0.1456	Brain_Anterior_cingulate_cortex_BA24	26.2373	1.12971e-15	18.7627	-1.45525	1.92506	1.33401	1.12523	2	0
intron_14_63283216_63290878	ENSG00000126785.12	0.0644786	45	2	0.0542219	Brain_Caudate_basal_ganglia	0.1456	Brain_Anterior_cingulate_cortex_BA24	26.2373	1.12971e-15	18.7627	-1.45525	1.92506	1.33401	1.12523	2	0
intron_14_63283216_63290878	ENSG00000126785.12	0.0644786	45	2	0.0542219	Brain_Caudate_basal_ganglia	0.1456	Brain_Anterior_cingulate_cortex_BA24	26.2373	1.12971e-15	18.7627	-1.45525	1.92506	1.33401	1.12523	2	0
intron_14_63283216_63290878	ENSG00000126785.12	0.0644786	45	2	0.0542219	Brain_Caudate_basal_ganglia	0.1456	Brain_Anterior_cingulate_cortex_BA24	26.2373	1.12971e-15	18.7627	-1.45525	1.92506	1.33401	1.12523	2	0
intron_14_63283216_63290878	ENSG00000126785.12	0.0644786	45	2	0.0542219	Brain_Caudate_basal_ganglia	0.1456	Brain_Anterior_cingulate_cortex_BA24	26.2373	1.12971e-15	18.7627	-1.45525	1.92506	1.33401	1.12523	2	0
intron_14_63283216_63290878	ENSG00000126785.12	0.0644786	45	2	0.0542219	Brain_Caudate_basal_ganglia	0.1456	Brain_Anterior_cingulate_cortex_BA24	26.2373	1.12971e-15	18.7627	-1.45525	1.92506	1.33401	1.12523	2	0
intron_14_63288317_63290878	ENSG00000126785.12	0.05527	39	1	0.05527	Adipose_Subcutaneous	0.05527	Esophagus_Mucosa	39	6.98385e-16	39	-1.91675	-1.91675	-1.91675	3.79498e-16	1	0
intron_14_63288317_63290878	ENSG00000126785.12	0.05527	39	1	0.05527	Adipose_Subcutaneous	0.05527	Esophagus_Mucosa	39	6.98385e-16	39	-1.91675	-1.91675	-1.91675	3.79498e-16	1	0
intron_14_63288317_63290878	ENSG00000126785.12	0.05527	39	1	0.05527	Adipose_Subcutaneous	0.05527	Esophagus_Mucosa	39	6.98385e-16	39	-1.91675	-1.91675	-1.91675	3.79498e-16	1	0
intron_14_63288317_63290878	ENSG00000126785.12	0.05527	39	1	0.05527	Adipose_Subcutaneous	0.05527	Esophagus_Mucosa	39	6.98385e-16	39	-1.91675	-1.91675	-1.91675	3.79498e-16	1	0
intron_14_63288319_63290878	ENSG00000126785.12	0.05527	4	1	0.05527	Adipose_Subcutaneous	0.05527	Breast_Mammary_Tissue	4	8.9052e-17	4	-1.91675	-1.91675	-1.91675	6.28037e-16	1	0
intron_14_63288319_63290878	ENSG00000126785.12	0.05527	4	1	0.05527	Adipose_Subcutaneous	0.05527	Breast_Mammary_Tissue	4	8.9052e-17	4	-1.91675	-1.91675	-1.91675	6.28037e-16	1	0
intron_14_63539689_63542779	ENSG00000154001.13	0.823461	33	1	0.4115	Adipose_Visceral_Omentum	0.9424	Adipose_Subcutaneous	32.3754	1.05216e-15	32.3754	-0.821257	0.317057	0.218078	0.208094	1	0
intron_14_63539689_63542779	ENSG00000154001.13	0.823461	33	1	0.4115	Adipose_Visceral_Omentum	0.9424	Adipose_Subcutaneous	32.3754	1.05216e-15	32.3754	-0.821257	0.317057	0.218078	0.208094	1	0
intron_14_63539689_63542779	ENSG00000154001.13	0.823461	33	1	0.4115	Adipose_Visceral_Omentum	0.9424	Adipose_Subcutaneous	32.3754	1.05216e-15	32.3754	-0.821257	0.317057	0.218078	0.208094	1	0
intron_14_63539689_63542779	ENSG00000154001.13	0.823461	33	1	0.4115	Adipose_Visceral_Omentum	0.9424	Adipose_Subcutaneous	32.3754	1.05216e-15	32.3754	-0.821257	0.317057	0.218078	0.208094	1	0
intron_14_63539692_63542779	ENSG00000154001.13	0.88038	48	2	0.41219	Adipose_Visceral_Omentum	0.941721	Adipose_Subcutaneous	34.9773	1.98164e-15	11.8533	-0.460434	0.820046	-0.216938	0.281609	2	0
intron_14_63539692_63542779	ENSG00000154001.13	0.88038	48	2	0.41219	Adipose_Visceral_Omentum	0.941721	Adipose_Subcutaneous	34.9773	1.98164e-15	11.8533	-0.460434	0.820046	-0.216938	0.281609	2	0
intron_14_63539692_63542779	ENSG00000154001.13	0.88038	48	2	0.41219	Adipose_Visceral_Omentum	0.941721	Adipose_Subcutaneous	34.9773	1.98164e-15	11.8533	-0.460434	0.820046	-0.216938	0.281609	2	0
intron_14_63539692_63542779	ENSG00000154001.13	0.88038	48	2	0.41219	Adipose_Visceral_Omentum	0.941721	Adipose_Subcutaneous	34.9773	1.98164e-15	11.8533	-0.460434	0.820046	-0.216938	0.281609	2	0
intron_14_63539692_63542779	ENSG00000154001.13	0.88038	48	2	0.41219	Adipose_Visceral_Omentum	0.941721	Adipose_Subcutaneous	34.9773	1.98164e-15	11.8533	-0.460434	0.820046	-0.216938	0.281609	2	0
intron_14_63539692_63542779	ENSG00000154001.13	0.88038	48	2	0.41219	Adipose_Visceral_Omentum	0.941721	Adipose_Subcutaneous	34.9773	1.98164e-15	11.8533	-0.460434	0.820046	-0.216938	0.281609	2	0
intron_14_64053657_64055944	ENSG00000054654.16	0.129246	12	2	0.04629	Adipose_Subcutaneous	0.7556	Artery_Coronary	7.06193	2.1461e-20	4.93807	-1.99274	1.99274	-0.00832242	1.61879	2	0
intron_14_64081580_64082424	ENSG00000054654.16	0.232074	1	1	0.232074	Adipose_Subcutaneous	0.232074	Adipose_Subcutaneous	1	1	1	1.19503	1.19503	1.19503	NA	1	0
intron_14_64081580_64087671	ENSG00000054654.16	0.00968347	29	3	0.0136313	Cells_EBV-transformed_lymphocytes	0.895183	Pancreas	21.1718	1.37672e-15	3.06482	-2.46684	0.789534	-0.618505	1.16384	3	0
intron_14_64081580_64087671	ENSG00000054654.16	0.00968347	29	3	0.0136313	Cells_EBV-transformed_lymphocytes	0.895183	Pancreas	21.1718	1.37672e-15	3.06482	-2.46684	0.789534	-0.618505	1.16384	3	0
intron_14_64081580_64087671	ENSG00000054654.16	0.00968347	29	3	0.0136313	Cells_EBV-transformed_lymphocytes	0.895183	Pancreas	21.1718	1.37672e-15	3.06482	-2.46684	0.789534	-0.618505	1.16384	3	0
intron_14_64081580_64087671	ENSG00000054654.16	0.00968347	29	3	0.0136313	Cells_EBV-transformed_lymphocytes	0.895183	Pancreas	21.1718	1.37672e-15	3.06482	-2.46684	0.789534	-0.618505	1.16384	3	0
intron_14_64082719_64087671	ENSG00000054654.16	0.232074	2	1	0.232074	Adipose_Subcutaneous	0.232074	Breast_Mammary_Tissue	2	2.86051e-16	2	1.19503	1.19503	1.19503	2.22045e-16	1	0
intron_14_64107607_64113341	ENSG00000054654.16	0.0008431	1	1	0.0008431	Adipose_Subcutaneous	0.0008431	Adipose_Subcutaneous	1	1	1	3.33824	3.33824	3.33824	NA	1	0
intron_14_64132438_64134069	ENSG00000054654.16	0.005612	1	1	0.005612	Adipose_Visceral_Omentum	0.005612	Adipose_Visceral_Omentum	1	1	1	-2.76963	-2.76963	-2.76963	NA	1	0
intron_14_64197104_64202801	ENSG00000054654.16	0.0002792	23	1	0.0002792	Brain_Cerebellar_Hemisphere	0.0002792	Brain_Hippocampus	23	6.04645e-18	23	-3.63387	3.63387	3.31788	1.51543	1	0
intron_14_64197104_64202801	ENSG00000054654.16	0.0002792	23	1	0.0002792	Brain_Cerebellar_Hemisphere	0.0002792	Brain_Hippocampus	23	6.04645e-18	23	-3.63387	3.63387	3.31788	1.51543	1	0
intron_14_64202963_64208758	ENSG00000054654.16	2.45517e-31	30	2	2.66199e-32	Brain_Cerebellar_Hemisphere	0.064	Adipose_Subcutaneous	21.3621	8.22104e-16	8.63794	1.85218	11.8322	5.41659	4.76709	2	0
intron_14_64202963_64208758	ENSG00000054654.16	2.45517e-31	30	2	2.66199e-32	Brain_Cerebellar_Hemisphere	0.064	Adipose_Subcutaneous	21.3621	8.22104e-16	8.63794	1.85218	11.8322	5.41659	4.76709	2	0
intron_14_64202963_64208758	ENSG00000054654.16	2.45517e-31	30	2	2.66199e-32	Brain_Cerebellar_Hemisphere	0.064	Adipose_Subcutaneous	21.3621	8.22104e-16	8.63794	1.85218	11.8322	5.41659	4.76709	2	0
intron_14_64202963_64208758	ENSG00000054654.16	2.45517e-31	30	2	2.66199e-32	Brain_Cerebellar_Hemisphere	0.064	Adipose_Subcutaneous	21.3621	8.22104e-16	8.63794	1.85218	11.8322	5.41659	4.76709	2	0
intron_14_64202963_64208758	ENSG00000054654.16	2.45517e-31	30	2	2.66199e-32	Brain_Cerebellar_Hemisphere	0.064	Adipose_Subcutaneous	21.3621	8.22104e-16	8.63794	1.85218	11.8322	5.41659	4.76709	2	0
intron_14_64202963_64208758	ENSG00000054654.16	2.45517e-31	30	2	2.66199e-32	Brain_Cerebellar_Hemisphere	0.064	Adipose_Subcutaneous	21.3621	8.22104e-16	8.63794	1.85218	11.8322	5.41659	4.76709	2	0
intron_14_64202963_64208758	ENSG00000054654.16	2.45517e-31	30	2	2.66199e-32	Brain_Cerebellar_Hemisphere	0.064	Adipose_Subcutaneous	21.3621	8.22104e-16	8.63794	1.85218	11.8322	5.41659	4.76709	2	0
intron_14_64208945_64209428	ENSG00000054654.16	2.6414e-38	22	1	1.59099e-38	Artery_Tibial	2.38599e-37	Adipose_Subcutaneous	21.6792	1.70133e-17	21.6792	-12.9799	-12.7708	-12.8469	0.102937	1	0
intron_14_64208945_64209428	ENSG00000054654.16	2.6414e-38	22	1	1.59099e-38	Artery_Tibial	2.38599e-37	Adipose_Subcutaneous	21.6792	1.70133e-17	21.6792	-12.9799	-12.7708	-12.8469	0.102937	1	0
intron_14_64208945_64209428	ENSG00000054654.16	2.6414e-38	22	1	1.59099e-38	Artery_Tibial	2.38599e-37	Adipose_Subcutaneous	21.6792	1.70133e-17	21.6792	-12.9799	-12.7708	-12.8469	0.102937	1	0
intron_14_64208945_64209428	ENSG00000054654.16	2.6414e-38	22	1	1.59099e-38	Artery_Tibial	2.38599e-37	Adipose_Subcutaneous	21.6792	1.70133e-17	21.6792	-12.9799	-12.7708	-12.8469	0.102937	1	0
intron_14_64214470_64215286	ENSG00000054654.16	3.71198e-37	8	1	3.71198e-37	Brain_Anterior_cingulate_cortex_BA24	3.71198e-37	Brain_Anterior_cingulate_cortex_BA24	8	2.56389e-17	8	-12.7364	12.7364	6.36819	11.7916	1	0
intron_14_64214470_64216248	ENSG00000054654.16	0.0792647	43	1	0.0013886	Skin_Sun_Exposed_Lower_leg	0.06343	Adrenal_Gland	42.7933	1.01976e-15	42.7933	-3.19701	1.85617	1.13432	1.53993	1	0
intron_14_64214470_64216248	ENSG00000054654.16	0.0792647	43	1	0.0013886	Skin_Sun_Exposed_Lower_leg	0.06343	Adrenal_Gland	42.7933	1.01976e-15	42.7933	-3.19701	1.85617	1.13432	1.53993	1	0
intron_14_64214470_64216248	ENSG00000054654.16	0.0792647	43	1	0.0013886	Skin_Sun_Exposed_Lower_leg	0.06343	Adrenal_Gland	42.7933	1.01976e-15	42.7933	-3.19701	1.85617	1.13432	1.53993	1	0
intron_14_64214470_64216248	ENSG00000054654.16	0.0792647	43	1	0.0013886	Skin_Sun_Exposed_Lower_leg	0.06343	Adrenal_Gland	42.7933	1.01976e-15	42.7933	-3.19701	1.85617	1.13432	1.53993	1	0
intron_14_64214470_64216248	ENSG00000054654.16	0.0792647	43	1	0.0013886	Skin_Sun_Exposed_Lower_leg	0.06343	Adrenal_Gland	42.7933	1.01976e-15	42.7933	-3.19701	1.85617	1.13432	1.53993	1	0
intron_14_64214470_64216248	ENSG00000054654.16	0.0792647	43	1	0.0013886	Skin_Sun_Exposed_Lower_leg	0.06343	Adrenal_Gland	42.7933	1.01976e-15	42.7933	-3.19701	1.85617	1.13432	1.53993	1	0
intron_14_64215354_64216248	ENSG00000054654.16	9.96307e-09	14	2	5.85e-09	Heart_Left_Ventricle	0.04348	Colon_Sigmoid	12.0063	9.93011e-19	1.99365	-5.82099	-2.01907	-2.5622	1.38062	2	0
intron_14_64215354_64216248	ENSG00000054654.16	9.96307e-09	14	2	5.85e-09	Heart_Left_Ventricle	0.04348	Colon_Sigmoid	12.0063	9.93011e-19	1.99365	-5.82099	-2.01907	-2.5622	1.38062	2	0
intron_14_64216387_64218398	ENSG00000054654.16	4.078e-09	7	1	4.078e-09	Adipose_Visceral_Omentum	4.078e-09	Muscle_Skeletal	7	2.12325e-17	7	5.881	5.881	5.881	3.62597e-16	1	0
intron_14_64216387_64218398	ENSG00000054654.16	4.078e-09	7	1	4.078e-09	Adipose_Visceral_Omentum	4.078e-09	Muscle_Skeletal	7	2.12325e-17	7	5.881	5.881	5.881	3.62597e-16	1	0
intron_14_64218512_64219208	ENSG00000054654.16	0.06457	44	1	0.06457	Adipose_Subcutaneous	0.06457	Adipose_Visceral_Omentum	44	7.33952e-16	44	-1.84822	1.84822	-1.26015	1.36765	1	0
intron_14_64218512_64219208	ENSG00000054654.16	0.06457	44	1	0.06457	Adipose_Subcutaneous	0.06457	Adipose_Visceral_Omentum	44	7.33952e-16	44	-1.84822	1.84822	-1.26015	1.36765	1	0
intron_14_64218512_64219208	ENSG00000054654.16	0.06457	44	1	0.06457	Adipose_Subcutaneous	0.06457	Adipose_Visceral_Omentum	44	7.33952e-16	44	-1.84822	1.84822	-1.26015	1.36765	1	0
intron_14_64218512_64219208	ENSG00000054654.16	0.06457	44	1	0.06457	Adipose_Subcutaneous	0.06457	Adipose_Visceral_Omentum	44	7.33952e-16	44	-1.84822	1.84822	-1.26015	1.36765	1	0
intron_14_64218512_64219208	ENSG00000054654.16	0.06457	44	1	0.06457	Adipose_Subcutaneous	0.06457	Adipose_Visceral_Omentum	44	7.33952e-16	44	-1.84822	1.84822	-1.26015	1.36765	1	0
intron_14_64218512_64219208	ENSG00000054654.16	0.06457	44	1	0.06457	Adipose_Subcutaneous	0.06457	Adipose_Visceral_Omentum	44	7.33952e-16	44	-1.84822	1.84822	-1.26015	1.36765	1	0
intron_14_64218512_64219208	ENSG00000054654.16	0.06457	44	1	0.06457	Adipose_Subcutaneous	0.06457	Adipose_Visceral_Omentum	44	7.33952e-16	44	-1.84822	1.84822	-1.26015	1.36765	1	0
intron_14_64220637_64221534	ENSG00000054654.16	5.09273e-34	48	2	5.97602e-34	Adipose_Visceral_Omentum	0.385	Brain_Substantia_nigra	37.6071	1.12891e-15	10.3929	0.868721	12.1467	7.10699	4.90082	2	0
intron_14_64220637_64221534	ENSG00000054654.16	5.09273e-34	48	2	5.97602e-34	Adipose_Visceral_Omentum	0.385	Brain_Substantia_nigra	37.6071	1.12891e-15	10.3929	0.868721	12.1467	7.10699	4.90082	2	0
intron_14_64220637_64221534	ENSG00000054654.16	5.09273e-34	48	2	5.97602e-34	Adipose_Visceral_Omentum	0.385	Brain_Substantia_nigra	37.6071	1.12891e-15	10.3929	0.868721	12.1467	7.10699	4.90082	2	0
intron_14_64220637_64221534	ENSG00000054654.16	5.09273e-34	48	2	5.97602e-34	Adipose_Visceral_Omentum	0.385	Brain_Substantia_nigra	37.6071	1.12891e-15	10.3929	0.868721	12.1467	7.10699	4.90082	2	0
intron_14_64220637_64221534	ENSG00000054654.16	5.09273e-34	48	2	5.97602e-34	Adipose_Visceral_Omentum	0.385	Brain_Substantia_nigra	37.6071	1.12891e-15	10.3929	0.868721	12.1467	7.10699	4.90082	2	0
intron_14_64220637_64221534	ENSG00000054654.16	5.09273e-34	48	2	5.97602e-34	Adipose_Visceral_Omentum	0.385	Brain_Substantia_nigra	37.6071	1.12891e-15	10.3929	0.868721	12.1467	7.10699	4.90082	2	0
intron_14_64220637_64221534	ENSG00000054654.16	5.09273e-34	48	2	5.97602e-34	Adipose_Visceral_Omentum	0.385	Brain_Substantia_nigra	37.6071	1.12891e-15	10.3929	0.868721	12.1467	7.10699	4.90082	2	0
intron_14_64220637_64221576	ENSG00000054654.16	3.06801e-34	49	2	5.97602e-34	Adipose_Subcutaneous	0.385	Adrenal_Gland	37.088	8.50841e-16	11.912	-12.1467	-0.868721	-6.45922	5.11414	2	0
intron_14_64220637_64221576	ENSG00000054654.16	3.06801e-34	49	2	5.97602e-34	Adipose_Subcutaneous	0.385	Adrenal_Gland	37.088	8.50841e-16	11.912	-12.1467	-0.868721	-6.45922	5.11414	2	0
intron_14_64220637_64221576	ENSG00000054654.16	3.06801e-34	49	2	5.97602e-34	Adipose_Subcutaneous	0.385	Adrenal_Gland	37.088	8.50841e-16	11.912	-12.1467	-0.868721	-6.45922	5.11414	2	0
intron_14_64220637_64221576	ENSG00000054654.16	3.06801e-34	49	2	5.97602e-34	Adipose_Subcutaneous	0.385	Adrenal_Gland	37.088	8.50841e-16	11.912	-12.1467	-0.868721	-6.45922	5.11414	2	0
intron_14_64220637_64221576	ENSG00000054654.16	3.06801e-34	49	2	5.97602e-34	Adipose_Subcutaneous	0.385	Adrenal_Gland	37.088	8.50841e-16	11.912	-12.1467	-0.868721	-6.45922	5.11414	2	0
intron_14_64220637_64221576	ENSG00000054654.16	3.06801e-34	49	2	5.97602e-34	Adipose_Subcutaneous	0.385	Adrenal_Gland	37.088	8.50841e-16	11.912	-12.1467	-0.868721	-6.45922	5.11414	2	0
intron_14_64220637_64221576	ENSG00000054654.16	3.06801e-34	49	2	5.97602e-34	Adipose_Subcutaneous	0.385	Adrenal_Gland	37.088	8.50841e-16	11.912	-12.1467	-0.868721	-6.45922	5.11414	2	0
intron_14_64224547_64224996	ENSG00000054654.16	0.0152614	22	2	0.00335643	Colon_Sigmoid	0.397	Brain_Hippocampus	20.9499	7.3517e-19	0.99625	-2.93306	0.846991	-2.54583	0.774415	2	0
intron_14_64224547_64224996	ENSG00000054654.16	0.0152614	22	2	0.00335643	Colon_Sigmoid	0.397	Brain_Hippocampus	20.9499	7.3517e-19	0.99625	-2.93306	0.846991	-2.54583	0.774415	2	0
intron_14_64224547_64224999	ENSG00000054654.16	0.0115815	22	2	0.00335643	Artery_Aorta	0.397	Brain_Hippocampus	20.9466	1.70798e-18	0.996194	-2.59457	2.93306	2.40228	1.37057	2	0
intron_14_64224547_64224999	ENSG00000054654.16	0.0115815	22	2	0.00335643	Artery_Aorta	0.397	Brain_Hippocampus	20.9466	1.70798e-18	0.996194	-2.59457	2.93306	2.40228	1.37057	2	0
intron_14_64224547_64224999	ENSG00000054654.16	0.0115815	22	2	0.00335643	Artery_Aorta	0.397	Brain_Hippocampus	20.9466	1.70798e-18	0.996194	-2.59457	2.93306	2.40228	1.37057	2	0
intron_14_64257364_64260449	ENSG00000140009.18	0.001291	7	1	0.001291	Prostate	0.001291	Adrenal_Gland	7	4.08653e-33	7	3.21797	3.21797	3.21797	1.81299e-16	1	0
intron_14_64388468_64390337	ENSG00000100714.15	4.71e-16	6	1	4.71e-16	Artery_Tibial	4.71e-16	Adipose_Subcutaneous	6	1.24404e-80	6	-8.11875	8.11875	-5.4125	6.62893	1	0
intron_14_64388468_64400793	ENSG00000100714.15	4.71e-16	36	1	4.71e-16	Artery_Coronary	4.71e-16	Adipose_Subcutaneous	36	5.95374e-16	36	-8.11875	8.11875	7.66771	2.70625	1	0
intron_14_64388468_64400793	ENSG00000100714.15	4.71e-16	36	1	4.71e-16	Artery_Coronary	4.71e-16	Adipose_Subcutaneous	36	5.95374e-16	36	-8.11875	8.11875	7.66771	2.70625	1	0
intron_14_64388468_64400793	ENSG00000100714.15	4.71e-16	36	1	4.71e-16	Artery_Coronary	4.71e-16	Adipose_Subcutaneous	36	5.95374e-16	36	-8.11875	8.11875	7.66771	2.70625	1	0
intron_14_64388468_64400793	ENSG00000100714.15	4.71e-16	36	1	4.71e-16	Artery_Coronary	4.71e-16	Adipose_Subcutaneous	36	5.95374e-16	36	-8.11875	8.11875	7.66771	2.70625	1	0
intron_14_64388468_64400793	ENSG00000100714.15	4.71e-16	36	1	4.71e-16	Artery_Coronary	4.71e-16	Adipose_Subcutaneous	36	5.95374e-16	36	-8.11875	8.11875	7.66771	2.70625	1	0
intron_14_64390467_64400793	ENSG00000100714.15	4.80198e-16	4	1	4.80198e-16	Adipose_Subcutaneous	4.80198e-16	Adipose_Subcutaneous	4	3.33194e-17	4	-8.1164	-8.1164	-8.1164	0	1	0
intron_14_64427473_64430184	ENSG00000100714.15	0.2548	17	2	0.0979062	Nerve_Tibial	0.6783	Minor_Salivary_Gland	10.9623	1.16256e-17	6.03773	0.414784	1.65509	1.14458	0.615468	2	0
intron_14_64427473_64430184	ENSG00000100714.15	0.2548	17	2	0.0979062	Nerve_Tibial	0.6783	Minor_Salivary_Gland	10.9623	1.16256e-17	6.03773	0.414784	1.65509	1.14458	0.615468	2	0
intron_14_64449638_64490361	ENSG00000089775.11	0.000222426	28	2	5.2973e-05	Testis	0.001408	Adipose_Subcutaneous	23.25	9.8005e-16	4.75002	-4.04211	3.70788	-3.07979	1.93068	2	0
intron_14_64449638_64490361	ENSG00000089775.11	0.000222426	28	2	5.2973e-05	Testis	0.001408	Adipose_Subcutaneous	23.25	9.8005e-16	4.75002	-4.04211	3.70788	-3.07979	1.93068	2	0
intron_14_64449638_64490361	ENSG00000089775.11	0.000222426	28	2	5.2973e-05	Testis	0.001408	Adipose_Subcutaneous	23.25	9.8005e-16	4.75002	-4.04211	3.70788	-3.07979	1.93068	2	0
intron_14_64449638_64490361	ENSG00000089775.11	0.000222426	28	2	5.2973e-05	Testis	0.001408	Adipose_Subcutaneous	23.25	9.8005e-16	4.75002	-4.04211	3.70788	-3.07979	1.93068	2	0
intron_14_64449638_64490361	ENSG00000089775.11	0.000222426	28	2	5.2973e-05	Testis	0.001408	Adipose_Subcutaneous	23.25	9.8005e-16	4.75002	-4.04211	3.70788	-3.07979	1.93068	2	0
intron_14_64487196_64487288	ENSG00000089775.11	0.0006694	4	1	0.0006694	Artery_Aorta	0.0006694	Adipose_Visceral_Omentum	4	2.97107e-17	4	-3.40181	-3.40181	-3.40181	2.56395e-16	1	0
intron_14_64487196_64490361	ENSG00000089775.11	0.000679923	8	1	0.0006694	Brain_Cerebellum	0.000758	Liver	8	1.46085e-17	8	-3.40181	-3.36769	-3.39755	0.0120639	1	0
intron_14_64487196_64490361	ENSG00000089775.11	0.000679923	8	1	0.0006694	Brain_Cerebellum	0.000758	Liver	8	1.46085e-17	8	-3.40181	-3.36769	-3.39755	0.0120639	1	0
intron_14_64487196_64490361	ENSG00000089775.11	0.000679923	8	1	0.0006694	Brain_Cerebellum	0.000758	Liver	8	1.46085e-17	8	-3.40181	-3.36769	-3.39755	0.0120639	1	0
intron_14_64488057_64490361	ENSG00000089775.11	0.00204148	20	3	0.0006038	Adipose_Subcutaneous	0.2016	Small_Intestine_Terminal_Ileum	16.5184	3.21167e-17	1.18414	-1.27701	3.4299	3.06472	1.06027	3	0
intron_14_64488057_64490361	ENSG00000089775.11	0.00204148	20	3	0.0006038	Adipose_Subcutaneous	0.2016	Small_Intestine_Terminal_Ileum	16.5184	3.21167e-17	1.18414	-1.27701	3.4299	3.06472	1.06027	3	0
intron_14_64488057_64490361	ENSG00000089775.11	0.00204148	20	3	0.0006038	Adipose_Subcutaneous	0.2016	Small_Intestine_Terminal_Ileum	16.5184	3.21167e-17	1.18414	-1.27701	3.4299	3.06472	1.06027	3	0
intron_14_64488057_64490361	ENSG00000089775.11	0.00204148	20	3	0.0006038	Adipose_Subcutaneous	0.2016	Small_Intestine_Terminal_Ileum	16.5184	3.21167e-17	1.18414	-1.27701	3.4299	3.06472	1.06027	3	0
intron_14_64490540_64495243	ENSG00000089775.11	0.00114644	37	1	0.001303	Muscle_Skeletal	0.001655	Artery_Coronary	35.6657	8.17403e-16	35.6657	3.14604	3.21532	3.19562	0.0146124	1	0
intron_14_64490540_64495243	ENSG00000089775.11	0.00114644	37	1	0.001303	Muscle_Skeletal	0.001655	Artery_Coronary	35.6657	8.17403e-16	35.6657	3.14604	3.21532	3.19562	0.0146124	1	0
intron_14_64490540_64495243	ENSG00000089775.11	0.00114644	37	1	0.001303	Muscle_Skeletal	0.001655	Artery_Coronary	35.6657	8.17403e-16	35.6657	3.14604	3.21532	3.19562	0.0146124	1	0
intron_14_64490540_64495243	ENSG00000089775.11	0.00114644	37	1	0.001303	Muscle_Skeletal	0.001655	Artery_Coronary	35.6657	8.17403e-16	35.6657	3.14604	3.21532	3.19562	0.0146124	1	0
intron_14_64490540_64499441	ENSG00000089775.11	0.00508091	21	2	0.001303	Adipose_Subcutaneous	0.8335	Brain_Frontal_Cortex_BA9	12.13	2.54504e-18	8.50887	-3.21532	0.210215	-1.85465	1.67026	2	0
intron_14_64490540_64499441	ENSG00000089775.11	0.00508091	21	2	0.001303	Adipose_Subcutaneous	0.8335	Brain_Frontal_Cortex_BA9	12.13	2.54504e-18	8.50887	-3.21532	0.210215	-1.85465	1.67026	2	0
intron_14_64490540_64499441	ENSG00000089775.11	0.00508091	21	2	0.001303	Adipose_Subcutaneous	0.8335	Brain_Frontal_Cortex_BA9	12.13	2.54504e-18	8.50887	-3.21532	0.210215	-1.85465	1.67026	2	0
intron_14_64490540_64499441	ENSG00000089775.11	0.00508091	21	2	0.001303	Adipose_Subcutaneous	0.8335	Brain_Frontal_Cortex_BA9	12.13	2.54504e-18	8.50887	-3.21532	0.210215	-1.85465	1.67026	2	0
intron_14_64490540_64502901	ENSG00000089775.11	0.000121899	26	3	0.000671539	Skin_Sun_Exposed_Lower_leg	0.005134	Spleen	23.1106	9.24926e-16	0.869673	-3.40094	-2.7985	-3.16345	0.14272	3	0
intron_14_64490540_64502901	ENSG00000089775.11	0.000121899	26	3	0.000671539	Skin_Sun_Exposed_Lower_leg	0.005134	Spleen	23.1106	9.24926e-16	0.869673	-3.40094	-2.7985	-3.16345	0.14272	3	0
intron_14_64490540_64503661	ENSG00000089775.11	0.00109928	24	1	0.0005615	Esophagus_Gastroesophageal_Junction	0.001402	Artery_Aorta	23.2892	3.07333e-18	23.2892	-3.44956	-3.19424	-3.22145	0.0749639	1	0
intron_14_64490540_64503661	ENSG00000089775.11	0.00109928	24	1	0.0005615	Esophagus_Gastroesophageal_Junction	0.001402	Artery_Aorta	23.2892	3.07333e-18	23.2892	-3.44956	-3.19424	-3.22145	0.0749639	1	0
intron_14_64490540_64504487	ENSG00000089775.11	0.00205492	6	2	0.0005615	Testis	0.001402	Adipose_Subcutaneous	5.69565	6.9115e-17	0.30435	-3.44956	-3.19424	-3.23679	0.104235	2	0
intron_14_64490540_64504487	ENSG00000089775.11	0.00205492	6	2	0.0005615	Testis	0.001402	Adipose_Subcutaneous	5.69565	6.9115e-17	0.30435	-3.44956	-3.19424	-3.23679	0.104235	2	0
intron_14_64495559_64499441	ENSG00000089775.11	0.00130041	27	1	0.001356	Artery_Aorta	0.00182752	Adipose_Subcutaneous	26.733	2.62905e-15	26.733	3.11692	3.20386	3.20064	0.0167313	1	0
intron_14_64495559_64499441	ENSG00000089775.11	0.00130041	27	1	0.001356	Artery_Aorta	0.00182752	Adipose_Subcutaneous	26.733	2.62905e-15	26.733	3.11692	3.20386	3.20064	0.0167313	1	0
intron_14_64495559_64499441	ENSG00000089775.11	0.00130041	27	1	0.001356	Artery_Aorta	0.00182752	Adipose_Subcutaneous	26.733	2.62905e-15	26.733	3.11692	3.20386	3.20064	0.0167313	1	0
intron_14_64495952_64499441	ENSG00000089775.11	0.001356	10	1	0.001356	Pituitary	0.001356	Adipose_Visceral_Omentum	10	6.16298e-50	10	-3.20386	-3.20386	-3.20386	2.96059e-16	1	0
intron_14_64504946_64511249	ENSG00000126804.13	0.00485718	38	2	0.000500156	Muscle_Skeletal	0.6317	Esophagus_Mucosa	27.0823	4.97091e-16	9.72263	-3.48067	0.810766	-0.807047	1.60647	2	0
intron_14_64504946_64511249	ENSG00000126804.13	0.00485718	38	2	0.000500156	Muscle_Skeletal	0.6317	Esophagus_Mucosa	27.0823	4.97091e-16	9.72263	-3.48067	0.810766	-0.807047	1.60647	2	0
intron_14_64504946_64511249	ENSG00000126804.13	0.00485718	38	2	0.000500156	Muscle_Skeletal	0.6317	Esophagus_Mucosa	27.0823	4.97091e-16	9.72263	-3.48067	0.810766	-0.807047	1.60647	2	0
intron_14_64504946_64516600	ENSG00000126804.13	0.00160881	12	2	0.000314466	Brain_Substantia_nigra	0.00154	Brain_Spinal_cord_cervical_c-1	11.3519	1.22649e-17	0.648111	-3.19321	3.60308	2.68382	1.85491	2	0
intron_14_64504946_64516600	ENSG00000126804.13	0.00160881	12	2	0.000314466	Brain_Substantia_nigra	0.00154	Brain_Spinal_cord_cervical_c-1	11.3519	1.22649e-17	0.648111	-3.19321	3.60308	2.68382	1.85491	2	0
intron_14_64504946_64521487	ENSG00000126804.13	0.0020373	49	2	0.00046059	Brain_Nucleus_accumbens_basal_ganglia	0.001655	Brain_Hippocampus	45.9411	1.13447e-15	2.97334	3.14604	3.50269	3.40069	0.124315	2	0
intron_14_64504946_64521487	ENSG00000126804.13	0.0020373	49	2	0.00046059	Brain_Nucleus_accumbens_basal_ganglia	0.001655	Brain_Hippocampus	45.9411	1.13447e-15	2.97334	3.14604	3.50269	3.40069	0.124315	2	0
intron_14_64504946_64521487	ENSG00000126804.13	0.0020373	49	2	0.00046059	Brain_Nucleus_accumbens_basal_ganglia	0.001655	Brain_Hippocampus	45.9411	1.13447e-15	2.97334	3.14604	3.50269	3.40069	0.124315	2	0
intron_14_64504946_64521487	ENSG00000126804.13	0.0020373	49	2	0.00046059	Brain_Nucleus_accumbens_basal_ganglia	0.001655	Brain_Hippocampus	45.9411	1.13447e-15	2.97334	3.14604	3.50269	3.40069	0.124315	2	0
intron_14_64504946_64521487	ENSG00000126804.13	0.0020373	49	2	0.00046059	Brain_Nucleus_accumbens_basal_ganglia	0.001655	Brain_Hippocampus	45.9411	1.13447e-15	2.97334	3.14604	3.50269	3.40069	0.124315	2	0
intron_14_64504946_64521487	ENSG00000126804.13	0.0020373	49	2	0.00046059	Brain_Nucleus_accumbens_basal_ganglia	0.001655	Brain_Hippocampus	45.9411	1.13447e-15	2.97334	3.14604	3.50269	3.40069	0.124315	2	0
intron_14_64504946_64521487	ENSG00000126804.13	0.0020373	49	2	0.00046059	Brain_Nucleus_accumbens_basal_ganglia	0.001655	Brain_Hippocampus	45.9411	1.13447e-15	2.97334	3.14604	3.50269	3.40069	0.124315	2	0
intron_14_64511384_64516600	ENSG00000126804.13	0.000667199	47	1	0.000101621	Testis	0.00331575	Brain_Cerebellar_Hemisphere	45.0036	1.09031e-15	45.0036	-3.88669	-2.93684	-3.33296	0.196106	1	0
intron_14_64511384_64516600	ENSG00000126804.13	0.000667199	47	1	0.000101621	Testis	0.00331575	Brain_Cerebellar_Hemisphere	45.0036	1.09031e-15	45.0036	-3.88669	-2.93684	-3.33296	0.196106	1	0
intron_14_64511384_64516600	ENSG00000126804.13	0.000667199	47	1	0.000101621	Testis	0.00331575	Brain_Cerebellar_Hemisphere	45.0036	1.09031e-15	45.0036	-3.88669	-2.93684	-3.33296	0.196106	1	0
intron_14_64511384_64516600	ENSG00000126804.13	0.000667199	47	1	0.000101621	Testis	0.00331575	Brain_Cerebellar_Hemisphere	45.0036	1.09031e-15	45.0036	-3.88669	-2.93684	-3.33296	0.196106	1	0
intron_14_64511384_64516600	ENSG00000126804.13	0.000667199	47	1	0.000101621	Testis	0.00331575	Brain_Cerebellar_Hemisphere	45.0036	1.09031e-15	45.0036	-3.88669	-2.93684	-3.33296	0.196106	1	0
intron_14_64511384_64516600	ENSG00000126804.13	0.000667199	47	1	0.000101621	Testis	0.00331575	Brain_Cerebellar_Hemisphere	45.0036	1.09031e-15	45.0036	-3.88669	-2.93684	-3.33296	0.196106	1	0
intron_14_64511384_64521487	ENSG00000126804.13	0.000528285	26	1	0.000483418	Cells_EBV-transformed_lymphocytes	0.000626679	Minor_Salivary_Gland	26	1.624e-15	26	3.4198	3.48978	3.46599	0.0247723	1	0
intron_14_64511384_64521487	ENSG00000126804.13	0.000528285	26	1	0.000483418	Cells_EBV-transformed_lymphocytes	0.000626679	Minor_Salivary_Gland	26	1.624e-15	26	3.4198	3.48978	3.46599	0.0247723	1	0
intron_14_64511800_64516600	ENSG00000126804.13	0.000562187	10	1	0.000483418	Artery_Tibial	0.000626679	Breast_Mammary_Tissue	10	3.22279e-17	10	3.4198	3.48978	3.44923	0.032643	1	0
intron_14_64516751_64521487	ENSG00000126804.13	0.000625196	45	1	0.0005678	Adipose_Subcutaneous	0.0006798	Brain_Caudate_basal_ganglia	45	1.14119e-15	45	-3.44655	-3.3976	-3.42044	0.0246954	1	0
intron_14_64516751_64521487	ENSG00000126804.13	0.000625196	45	1	0.0005678	Adipose_Subcutaneous	0.0006798	Brain_Caudate_basal_ganglia	45	1.14119e-15	45	-3.44655	-3.3976	-3.42044	0.0246954	1	0
intron_14_64516751_64521487	ENSG00000126804.13	0.000625196	45	1	0.0005678	Adipose_Subcutaneous	0.0006798	Brain_Caudate_basal_ganglia	45	1.14119e-15	45	-3.44655	-3.3976	-3.42044	0.0246954	1	0
intron_14_64516751_64521487	ENSG00000126804.13	0.000625196	45	1	0.0005678	Adipose_Subcutaneous	0.0006798	Brain_Caudate_basal_ganglia	45	1.14119e-15	45	-3.44655	-3.3976	-3.42044	0.0246954	1	0
intron_14_64516751_64521487	ENSG00000126804.13	0.000625196	45	1	0.0005678	Adipose_Subcutaneous	0.0006798	Brain_Caudate_basal_ganglia	45	1.14119e-15	45	-3.44655	-3.3976	-3.42044	0.0246954	1	0
intron_14_64565454_64565626	ENSG00000165807.7	0.7532	10	1	0.7532	Lung	0.7532	Adipose_Subcutaneous	10	4.33883e-65	10	-0.314423	0.314423	-0.0628845	0.324734	1	0
intron_14_64565454_64565626	ENSG00000165807.7	0.7532	10	1	0.7532	Lung	0.7532	Adipose_Subcutaneous	10	4.33883e-65	10	-0.314423	0.314423	-0.0628845	0.324734	1	0
intron_14_64704704_64727593	ENSG00000126822.16	0.46618	7	2	0.6712	Brain_Nucleus_accumbens_basal_ganglia	0.777717	Artery_Tibial	6.73125	1.79055e-49	0.268746	-0.424502	0.424502	-0.2829	0.316405	2	0
intron_14_64704704_64727593	ENSG00000126822.16	0.46618	7	2	0.6712	Brain_Nucleus_accumbens_basal_ganglia	0.777717	Artery_Tibial	6.73125	1.79055e-49	0.268746	-0.424502	0.424502	-0.2829	0.316405	2	0
intron_14_64723140_64727593	ENSG00000126822.16	0.874	1	1	0.874	Whole_Blood	0.874	Whole_Blood	1	1	1	-0.15858	-0.15858	-0.15858	NA	1	0
intron_14_64727982_64728996	ENSG00000126822.16	0.0967009	45	1	0.09674	Esophagus_Mucosa	0.802918	Artery_Aorta	44.0027	8.62897e-16	44.0027	-1.66087	1.66087	0.74371	1.48129	1	0
intron_14_64727982_64728996	ENSG00000126822.16	0.0967009	45	1	0.09674	Esophagus_Mucosa	0.802918	Artery_Aorta	44.0027	8.62897e-16	44.0027	-1.66087	1.66087	0.74371	1.48129	1	0
intron_14_64727982_64728996	ENSG00000126822.16	0.0967009	45	1	0.09674	Esophagus_Mucosa	0.802918	Artery_Aorta	44.0027	8.62897e-16	44.0027	-1.66087	1.66087	0.74371	1.48129	1	0
intron_14_64727982_64728996	ENSG00000126822.16	0.0967009	45	1	0.09674	Esophagus_Mucosa	0.802918	Artery_Aorta	44.0027	8.62897e-16	44.0027	-1.66087	1.66087	0.74371	1.48129	1	0
intron_14_64727982_64728996	ENSG00000126822.16	0.0967009	45	1	0.09674	Esophagus_Mucosa	0.802918	Artery_Aorta	44.0027	8.62897e-16	44.0027	-1.66087	1.66087	0.74371	1.48129	1	0
intron_14_64727982_64728996	ENSG00000126822.16	0.0967009	45	1	0.09674	Esophagus_Mucosa	0.802918	Artery_Aorta	44.0027	8.62897e-16	44.0027	-1.66087	1.66087	0.74371	1.48129	1	0
intron_14_64727982_64728996	ENSG00000126822.16	0.0967009	45	1	0.09674	Esophagus_Mucosa	0.802918	Artery_Aorta	44.0027	8.62897e-16	44.0027	-1.66087	1.66087	0.74371	1.48129	1	0
intron_14_64729093_64730243	ENSG00000126822.16	0.3709	18	1	0.3709	Adipose_Visceral_Omentum	0.3709	Brain_Anterior_cingulate_cortex_BA24	18	2.5479e-18	18	-0.894789	-0.894789	-0.894789	8.51502e-17	1	0
intron_14_64729093_64730243	ENSG00000126822.16	0.3709	18	1	0.3709	Adipose_Visceral_Omentum	0.3709	Brain_Anterior_cingulate_cortex_BA24	18	2.5479e-18	18	-0.894789	-0.894789	-0.894789	8.51502e-17	1	0
intron_14_64730312_64730642	ENSG00000126822.16	0.400677	21	1	0.3932	Lung	0.409	Thyroid	21	3.5122e-17	21	0.825655	0.853829	0.840412	0.0144184	1	0
intron_14_64730312_64730642	ENSG00000126822.16	0.400677	21	1	0.3932	Lung	0.409	Thyroid	21	3.5122e-17	21	0.825655	0.853829	0.840412	0.0144184	1	0
intron_14_64732901_64736285	ENSG00000126822.16	0.841985	19	1	0.540705	Minor_Salivary_Gland	0.8087	Adipose_Subcutaneous	18.9151	2.12027e-17	18.9151	-0.611747	0.242103	0.197164	0.195887	1	0
intron_14_64732901_64736853	ENSG00000126822.16	0.865849	43	1	0.1311	Whole_Blood	0.8087	Small_Intestine_Terminal_Ileum	42.4681	7.86055e-16	42.4681	-0.242103	1.50978	-0.158248	0.327891	1	0
intron_14_64732901_64736853	ENSG00000126822.16	0.865849	43	1	0.1311	Whole_Blood	0.8087	Small_Intestine_Terminal_Ileum	42.4681	7.86055e-16	42.4681	-0.242103	1.50978	-0.158248	0.327891	1	0
intron_14_64732901_64736853	ENSG00000126822.16	0.865849	43	1	0.1311	Whole_Blood	0.8087	Small_Intestine_Terminal_Ileum	42.4681	7.86055e-16	42.4681	-0.242103	1.50978	-0.158248	0.327891	1	0
intron_14_64732901_64736853	ENSG00000126822.16	0.865849	43	1	0.1311	Whole_Blood	0.8087	Small_Intestine_Terminal_Ileum	42.4681	7.86055e-16	42.4681	-0.242103	1.50978	-0.158248	0.327891	1	0
intron_14_64732901_64736853	ENSG00000126822.16	0.865849	43	1	0.1311	Whole_Blood	0.8087	Small_Intestine_Terminal_Ileum	42.4681	7.86055e-16	42.4681	-0.242103	1.50978	-0.158248	0.327891	1	0
intron_14_64732901_64736853	ENSG00000126822.16	0.865849	43	1	0.1311	Whole_Blood	0.8087	Small_Intestine_Terminal_Ileum	42.4681	7.86055e-16	42.4681	-0.242103	1.50978	-0.158248	0.327891	1	0
intron_14_64732901_64736853	ENSG00000126822.16	0.865849	43	1	0.1311	Whole_Blood	0.8087	Small_Intestine_Terminal_Ileum	42.4681	7.86055e-16	42.4681	-0.242103	1.50978	-0.158248	0.327891	1	0
intron_14_64736891_64737356	ENSG00000126822.16	0.4	1	1	0.4	Whole_Blood	0.4	Whole_Blood	1	1	1	0.841621	0.841621	0.841621	NA	1	0
intron_14_64737375_64738742	ENSG00000126822.16	0.0140898	27	1	0.0140898	Adipose_Subcutaneous	0.0140898	Artery_Aorta	27	2.01529e-15	27	-2.45497	-2.45497	-2.45497	3.01699e-16	1	0
intron_14_64737375_64738742	ENSG00000126822.16	0.0140898	27	1	0.0140898	Adipose_Subcutaneous	0.0140898	Artery_Aorta	27	2.01529e-15	27	-2.45497	-2.45497	-2.45497	3.01699e-16	1	0
intron_14_64737375_64738742	ENSG00000126822.16	0.0140898	27	1	0.0140898	Adipose_Subcutaneous	0.0140898	Artery_Aorta	27	2.01529e-15	27	-2.45497	-2.45497	-2.45497	3.01699e-16	1	0
intron_14_64737375_64738742	ENSG00000126822.16	0.0140898	27	1	0.0140898	Adipose_Subcutaneous	0.0140898	Artery_Aorta	27	2.01529e-15	27	-2.45497	-2.45497	-2.45497	3.01699e-16	1	0
intron_14_64737375_64738742	ENSG00000126822.16	0.0140898	27	1	0.0140898	Adipose_Subcutaneous	0.0140898	Artery_Aorta	27	2.01529e-15	27	-2.45497	-2.45497	-2.45497	3.01699e-16	1	0
intron_14_64738137_64738742	ENSG00000126822.16	0.0140898	16	1	0.0140898	Thyroid	0.0140898	Lung	16	3.50376e-17	16	2.45497	2.45497	2.45497	3.24317e-16	1	0
intron_14_64738137_64738742	ENSG00000126822.16	0.0140898	16	1	0.0140898	Thyroid	0.0140898	Lung	16	3.50376e-17	16	2.45497	2.45497	2.45497	3.24317e-16	1	0
intron_14_64742455_64742982	ENSG00000126822.16	0.05676	1	1	0.05676	Whole_Blood	0.05676	Whole_Blood	1	1	1	1.90515	1.90515	1.90515	NA	1	0
intron_14_64750154_64753537	ENSG00000070182.19	0.04569	20	1	0.04569	Brain_Anterior_cingulate_cortex_BA24	0.04569	Brain_Amygdala	20	2.68096e-17	20	1.99825	1.99825	1.99825	3.67337e-16	1	0
intron_14_64914534_64923991	ENSG00000258289.8	0.0734006	18	2	0.02708	Brain_Anterior_cingulate_cortex_BA24	0.5985	Adipose_Subcutaneous	17.0006	2.73185e-17	0.999352	-2.21036	0.526559	-0.327571	0.671598	2	0
intron_14_64914534_64923991	ENSG00000258289.8	0.0734006	18	2	0.02708	Brain_Anterior_cingulate_cortex_BA24	0.5985	Adipose_Subcutaneous	17.0006	2.73185e-17	0.999352	-2.21036	0.526559	-0.327571	0.671598	2	0
intron_14_64914534_64923991	ENSG00000258289.8	0.0734006	18	2	0.02708	Brain_Anterior_cingulate_cortex_BA24	0.5985	Adipose_Subcutaneous	17.0006	2.73185e-17	0.999352	-2.21036	0.526559	-0.327571	0.671598	2	0
intron_14_64914534_64923991	ENSG00000258289.8	0.0734006	18	2	0.02708	Brain_Anterior_cingulate_cortex_BA24	0.5985	Adipose_Subcutaneous	17.0006	2.73185e-17	0.999352	-2.21036	0.526559	-0.327571	0.671598	2	0
intron_14_64924126_64926007	ENSG00000257365.7	0.0134983	38	3	0.03263	Brain_Hippocampus	0.8776	Artery_Tibial	30.2074	8.05204e-16	1.3395	0.154012	2.13661	1.04269	0.799448	3	0
intron_14_64924126_64926007	ENSG00000258289.8	0.0134983	38	3	0.03263	Brain_Hippocampus	0.8776	Artery_Tibial	30.2074	8.05204e-16	1.3395	0.154012	2.13661	1.04269	0.799448	3	0
intron_14_64924126_64926007	ENSG00000258289.8	0.0134983	38	3	0.03263	Brain_Hippocampus	0.8776	Artery_Tibial	30.2074	8.05204e-16	1.3395	0.154012	2.13661	1.04269	0.799448	3	0
intron_14_64924126_64926007	ENSG00000258289.8	0.0134983	38	3	0.03263	Brain_Hippocampus	0.8776	Artery_Tibial	30.2074	8.05204e-16	1.3395	0.154012	2.13661	1.04269	0.799448	3	0
intron_14_64924126_64926007	ENSG00000258289.8	0.0134983	38	3	0.03263	Brain_Hippocampus	0.8776	Artery_Tibial	30.2074	8.05204e-16	1.3395	0.154012	2.13661	1.04269	0.799448	3	0
intron_14_64924126_64926007	ENSG00000258289.8	0.0134983	38	3	0.03263	Brain_Hippocampus	0.8776	Artery_Tibial	30.2074	8.05204e-16	1.3395	0.154012	2.13661	1.04269	0.799448	3	0
intron_14_64924126_64926007	ENSG00000257365.7	0.0134983	38	3	0.03263	Brain_Hippocampus	0.8776	Artery_Tibial	30.2074	8.05204e-16	1.3395	0.154012	2.13661	1.04269	0.799448	3	0
intron_14_64924126_64926007	ENSG00000257365.7	0.0134983	38	3	0.03263	Brain_Hippocampus	0.8776	Artery_Tibial	30.2074	8.05204e-16	1.3395	0.154012	2.13661	1.04269	0.799448	3	0
intron_14_64924126_64926007	ENSG00000258289.8	0.0134983	38	3	0.03263	Brain_Hippocampus	0.8776	Artery_Tibial	30.2074	8.05204e-16	1.3395	0.154012	2.13661	1.04269	0.799448	3	0
intron_14_64924126_64926007	ENSG00000258289.8	0.0134983	38	3	0.03263	Brain_Hippocampus	0.8776	Artery_Tibial	30.2074	8.05204e-16	1.3395	0.154012	2.13661	1.04269	0.799448	3	0
intron_14_64924126_64926007	ENSG00000257365.7	0.0134983	38	3	0.03263	Brain_Hippocampus	0.8776	Artery_Tibial	30.2074	8.05204e-16	1.3395	0.154012	2.13661	1.04269	0.799448	3	0
intron_14_64924126_64926010	ENSG00000257365.7	0.00437536	49	4	0.0196018	Brain_Frontal_Cortex_BA9	0.670286	Thyroid	22.6663	6.86576e-16	1.7977	-2.33388	2.22772	-0.491596	1.00117	4	0
intron_14_64924126_64926010	ENSG00000258289.8	0.00437536	49	4	0.0196018	Brain_Frontal_Cortex_BA9	0.670286	Thyroid	22.6663	6.86576e-16	1.7977	-2.33388	2.22772	-0.491596	1.00117	4	0
intron_14_64924126_64926010	ENSG00000258289.8	0.00437536	49	4	0.0196018	Brain_Frontal_Cortex_BA9	0.670286	Thyroid	22.6663	6.86576e-16	1.7977	-2.33388	2.22772	-0.491596	1.00117	4	0
intron_14_64924126_64926010	ENSG00000257365.7	0.00437536	49	4	0.0196018	Brain_Frontal_Cortex_BA9	0.670286	Thyroid	22.6663	6.86576e-16	1.7977	-2.33388	2.22772	-0.491596	1.00117	4	0
intron_14_64924126_64926010	ENSG00000257365.7	0.00437536	49	4	0.0196018	Brain_Frontal_Cortex_BA9	0.670286	Thyroid	22.6663	6.86576e-16	1.7977	-2.33388	2.22772	-0.491596	1.00117	4	0
intron_14_64924126_64926010	ENSG00000258289.8	0.00437536	49	4	0.0196018	Brain_Frontal_Cortex_BA9	0.670286	Thyroid	22.6663	6.86576e-16	1.7977	-2.33388	2.22772	-0.491596	1.00117	4	0
intron_14_64924126_64926010	ENSG00000257365.7	0.00437536	49	4	0.0196018	Brain_Frontal_Cortex_BA9	0.670286	Thyroid	22.6663	6.86576e-16	1.7977	-2.33388	2.22772	-0.491596	1.00117	4	0
intron_14_64924126_64926010	ENSG00000258289.8	0.00437536	49	4	0.0196018	Brain_Frontal_Cortex_BA9	0.670286	Thyroid	22.6663	6.86576e-16	1.7977	-2.33388	2.22772	-0.491596	1.00117	4	0
intron_14_64924126_64926010	ENSG00000258289.8	0.00437536	49	4	0.0196018	Brain_Frontal_Cortex_BA9	0.670286	Thyroid	22.6663	6.86576e-16	1.7977	-2.33388	2.22772	-0.491596	1.00117	4	0
intron_14_64924126_64926010	ENSG00000258289.8	0.00437536	49	4	0.0196018	Brain_Frontal_Cortex_BA9	0.670286	Thyroid	22.6663	6.86576e-16	1.7977	-2.33388	2.22772	-0.491596	1.00117	4	0
intron_14_64924126_64926010	ENSG00000258289.8	0.00437536	49	4	0.0196018	Brain_Frontal_Cortex_BA9	0.670286	Thyroid	22.6663	6.86576e-16	1.7977	-2.33388	2.22772	-0.491596	1.00117	4	0
intron_14_64924126_64932138	ENSG00000258289.8	0.73868	49	3	0.170442	Testis	0.853585	Brain_Nucleus_accumbens_basal_ganglia	36.1157	1.58055e-15	4.06471	-0.760773	1.37078	0.762638	0.47189	3	0
intron_14_64924126_64932138	ENSG00000257365.7	0.73868	49	3	0.170442	Testis	0.853585	Brain_Nucleus_accumbens_basal_ganglia	36.1157	1.58055e-15	4.06471	-0.760773	1.37078	0.762638	0.47189	3	0
intron_14_64924126_64932138	ENSG00000258289.8	0.73868	49	3	0.170442	Testis	0.853585	Brain_Nucleus_accumbens_basal_ganglia	36.1157	1.58055e-15	4.06471	-0.760773	1.37078	0.762638	0.47189	3	0
intron_14_64924126_64932138	ENSG00000258289.8	0.73868	49	3	0.170442	Testis	0.853585	Brain_Nucleus_accumbens_basal_ganglia	36.1157	1.58055e-15	4.06471	-0.760773	1.37078	0.762638	0.47189	3	0
intron_14_64924126_64932138	ENSG00000257365.7	0.73868	49	3	0.170442	Testis	0.853585	Brain_Nucleus_accumbens_basal_ganglia	36.1157	1.58055e-15	4.06471	-0.760773	1.37078	0.762638	0.47189	3	0
intron_14_64924126_64932138	ENSG00000258289.8	0.73868	49	3	0.170442	Testis	0.853585	Brain_Nucleus_accumbens_basal_ganglia	36.1157	1.58055e-15	4.06471	-0.760773	1.37078	0.762638	0.47189	3	0
intron_14_64924126_64932138	ENSG00000257365.7	0.73868	49	3	0.170442	Testis	0.853585	Brain_Nucleus_accumbens_basal_ganglia	36.1157	1.58055e-15	4.06471	-0.760773	1.37078	0.762638	0.47189	3	0
intron_14_64924126_64932138	ENSG00000258289.8	0.73868	49	3	0.170442	Testis	0.853585	Brain_Nucleus_accumbens_basal_ganglia	36.1157	1.58055e-15	4.06471	-0.760773	1.37078	0.762638	0.47189	3	0
intron_14_64924126_64932138	ENSG00000257365.7	0.73868	49	3	0.170442	Testis	0.853585	Brain_Nucleus_accumbens_basal_ganglia	36.1157	1.58055e-15	4.06471	-0.760773	1.37078	0.762638	0.47189	3	0
intron_14_64924126_64932138	ENSG00000258289.8	0.73868	49	3	0.170442	Testis	0.853585	Brain_Nucleus_accumbens_basal_ganglia	36.1157	1.58055e-15	4.06471	-0.760773	1.37078	0.762638	0.47189	3	0
intron_14_64924126_64932138	ENSG00000258289.8	0.73868	49	3	0.170442	Testis	0.853585	Brain_Nucleus_accumbens_basal_ganglia	36.1157	1.58055e-15	4.06471	-0.760773	1.37078	0.762638	0.47189	3	0
intron_14_64924126_64943299	ENSG00000258289.8	0.0436519	45	4	0.03263	Brain_Anterior_cingulate_cortex_BA24	0.871401	Brain_Putamen_basal_ganglia	32.1821	5.08037e-16	2.69533	-0.826189	2.13661	0.365068	0.955469	4	0
intron_14_64924126_64943299	ENSG00000257365.7	0.0436519	45	4	0.03263	Brain_Anterior_cingulate_cortex_BA24	0.871401	Brain_Putamen_basal_ganglia	32.1821	5.08037e-16	2.69533	-0.826189	2.13661	0.365068	0.955469	4	0
intron_14_64924126_64943299	ENSG00000257365.7	0.0436519	45	4	0.03263	Brain_Anterior_cingulate_cortex_BA24	0.871401	Brain_Putamen_basal_ganglia	32.1821	5.08037e-16	2.69533	-0.826189	2.13661	0.365068	0.955469	4	0
intron_14_64924126_64943299	ENSG00000258289.8	0.0436519	45	4	0.03263	Brain_Anterior_cingulate_cortex_BA24	0.871401	Brain_Putamen_basal_ganglia	32.1821	5.08037e-16	2.69533	-0.826189	2.13661	0.365068	0.955469	4	0
intron_14_64924126_64943299	ENSG00000257365.7	0.0436519	45	4	0.03263	Brain_Anterior_cingulate_cortex_BA24	0.871401	Brain_Putamen_basal_ganglia	32.1821	5.08037e-16	2.69533	-0.826189	2.13661	0.365068	0.955469	4	0
intron_14_64924126_64943299	ENSG00000258289.8	0.0436519	45	4	0.03263	Brain_Anterior_cingulate_cortex_BA24	0.871401	Brain_Putamen_basal_ganglia	32.1821	5.08037e-16	2.69533	-0.826189	2.13661	0.365068	0.955469	4	0
intron_14_64924126_64943299	ENSG00000258289.8	0.0436519	45	4	0.03263	Brain_Anterior_cingulate_cortex_BA24	0.871401	Brain_Putamen_basal_ganglia	32.1821	5.08037e-16	2.69533	-0.826189	2.13661	0.365068	0.955469	4	0
intron_14_64924126_64943299	ENSG00000257365.7	0.0436519	45	4	0.03263	Brain_Anterior_cingulate_cortex_BA24	0.871401	Brain_Putamen_basal_ganglia	32.1821	5.08037e-16	2.69533	-0.826189	2.13661	0.365068	0.955469	4	0
intron_14_64924126_64943299	ENSG00000258289.8	0.0436519	45	4	0.03263	Brain_Anterior_cingulate_cortex_BA24	0.871401	Brain_Putamen_basal_ganglia	32.1821	5.08037e-16	2.69533	-0.826189	2.13661	0.365068	0.955469	4	0
intron_14_64924126_64943299	ENSG00000258289.8	0.0436519	45	4	0.03263	Brain_Anterior_cingulate_cortex_BA24	0.871401	Brain_Putamen_basal_ganglia	32.1821	5.08037e-16	2.69533	-0.826189	2.13661	0.365068	0.955469	4	0
intron_14_64926080_64932138	ENSG00000258289.8	0.502262	45	3	0.02342	Brain_Cerebellar_Hemisphere	0.859583	Brain_Frontal_Cortex_BA9	37.481	6.31066e-16	1.9853	-2.26651	0.283492	-0.589492	0.53374	3	0
intron_14_64926080_64932138	ENSG00000258289.8	0.502262	45	3	0.02342	Brain_Cerebellar_Hemisphere	0.859583	Brain_Frontal_Cortex_BA9	37.481	6.31066e-16	1.9853	-2.26651	0.283492	-0.589492	0.53374	3	0
intron_14_64926080_64932138	ENSG00000257365.7	0.502262	45	3	0.02342	Brain_Cerebellar_Hemisphere	0.859583	Brain_Frontal_Cortex_BA9	37.481	6.31066e-16	1.9853	-2.26651	0.283492	-0.589492	0.53374	3	0
intron_14_64926080_64932138	ENSG00000258289.8	0.502262	45	3	0.02342	Brain_Cerebellar_Hemisphere	0.859583	Brain_Frontal_Cortex_BA9	37.481	6.31066e-16	1.9853	-2.26651	0.283492	-0.589492	0.53374	3	0
intron_14_64926080_64932138	ENSG00000257365.7	0.502262	45	3	0.02342	Brain_Cerebellar_Hemisphere	0.859583	Brain_Frontal_Cortex_BA9	37.481	6.31066e-16	1.9853	-2.26651	0.283492	-0.589492	0.53374	3	0
intron_14_64926080_64932138	ENSG00000257365.7	0.502262	45	3	0.02342	Brain_Cerebellar_Hemisphere	0.859583	Brain_Frontal_Cortex_BA9	37.481	6.31066e-16	1.9853	-2.26651	0.283492	-0.589492	0.53374	3	0
intron_14_64926080_64932138	ENSG00000258289.8	0.502262	45	3	0.02342	Brain_Cerebellar_Hemisphere	0.859583	Brain_Frontal_Cortex_BA9	37.481	6.31066e-16	1.9853	-2.26651	0.283492	-0.589492	0.53374	3	0
intron_14_64926080_64932138	ENSG00000258289.8	0.502262	45	3	0.02342	Brain_Cerebellar_Hemisphere	0.859583	Brain_Frontal_Cortex_BA9	37.481	6.31066e-16	1.9853	-2.26651	0.283492	-0.589492	0.53374	3	0
intron_14_64926080_64943299	ENSG00000258289.8	0.342097	45	3	0.0243114	Minor_Salivary_Gland	0.947809	Brain_Cerebellar_Hemisphere	36.751	1.17462e-15	2.70021	-0.828411	2.25217	0.427647	0.688951	3	0
intron_14_64926080_64943299	ENSG00000258289.8	0.342097	45	3	0.0243114	Minor_Salivary_Gland	0.947809	Brain_Cerebellar_Hemisphere	36.751	1.17462e-15	2.70021	-0.828411	2.25217	0.427647	0.688951	3	0
intron_14_64926080_64943299	ENSG00000257365.7	0.342097	45	3	0.0243114	Minor_Salivary_Gland	0.947809	Brain_Cerebellar_Hemisphere	36.751	1.17462e-15	2.70021	-0.828411	2.25217	0.427647	0.688951	3	0
intron_14_64926080_64943299	ENSG00000258289.8	0.342097	45	3	0.0243114	Minor_Salivary_Gland	0.947809	Brain_Cerebellar_Hemisphere	36.751	1.17462e-15	2.70021	-0.828411	2.25217	0.427647	0.688951	3	0
intron_14_64926080_64943299	ENSG00000257365.7	0.342097	45	3	0.0243114	Minor_Salivary_Gland	0.947809	Brain_Cerebellar_Hemisphere	36.751	1.17462e-15	2.70021	-0.828411	2.25217	0.427647	0.688951	3	0
intron_14_64926080_64943299	ENSG00000257365.7	0.342097	45	3	0.0243114	Minor_Salivary_Gland	0.947809	Brain_Cerebellar_Hemisphere	36.751	1.17462e-15	2.70021	-0.828411	2.25217	0.427647	0.688951	3	0
intron_14_64926080_64943299	ENSG00000257365.7	0.342097	45	3	0.0243114	Minor_Salivary_Gland	0.947809	Brain_Cerebellar_Hemisphere	36.751	1.17462e-15	2.70021	-0.828411	2.25217	0.427647	0.688951	3	0
intron_14_64926080_64943299	ENSG00000258289.8	0.342097	45	3	0.0243114	Minor_Salivary_Gland	0.947809	Brain_Cerebellar_Hemisphere	36.751	1.17462e-15	2.70021	-0.828411	2.25217	0.427647	0.688951	3	0
intron_14_64926080_64943299	ENSG00000258289.8	0.342097	45	3	0.0243114	Minor_Salivary_Gland	0.947809	Brain_Cerebellar_Hemisphere	36.751	1.17462e-15	2.70021	-0.828411	2.25217	0.427647	0.688951	3	0
intron_14_64926080_64943299	ENSG00000258289.8	0.342097	45	3	0.0243114	Minor_Salivary_Gland	0.947809	Brain_Cerebellar_Hemisphere	36.751	1.17462e-15	2.70021	-0.828411	2.25217	0.427647	0.688951	3	0
intron_14_64926080_64943299	ENSG00000258289.8	0.342097	45	3	0.0243114	Minor_Salivary_Gland	0.947809	Brain_Cerebellar_Hemisphere	36.751	1.17462e-15	2.70021	-0.828411	2.25217	0.427647	0.688951	3	0
intron_14_64939838_64942505	ENSG00000176153.11	0.02992	4	1	0.02992	Liver	0.02992	Liver	4	1.69147e-16	4	-2.17115	2.17115	-1.08557	2.17115	1	0
intron_14_64940198_64942505	ENSG00000176153.11	0.3462	1	1	0.3462	Liver	0.3462	Liver	1	1	1	0.941986	0.941986	0.941986	NA	1	0
intron_14_64948733_64950325	ENSG00000139998.14	0.00952598	11	2	0.004056	Brain_Cerebellum	0.356303	Brain_Anterior_cingulate_cortex_BA24	6.03195	4.51747e-18	4.96805	-2.87377	2.87377	-0.767605	1.99955	2	0
intron_14_64948733_64950325	ENSG00000139998.14	0.00952598	11	2	0.004056	Brain_Cerebellum	0.356303	Brain_Anterior_cingulate_cortex_BA24	6.03195	4.51747e-18	4.96805	-2.87377	2.87377	-0.767605	1.99955	2	0
intron_14_64948752_64950325	ENSG00000139998.14	0.3543	1	1	0.3543	Heart_Atrial_Appendage	0.3543	Heart_Atrial_Appendage	1	1	1	0.926281	0.926281	0.926281	NA	1	0
intron_14_64952571_64971953	ENSG00000139998.14	0.002752	12	1	0.002752	Brain_Amygdala	0.002752	Artery_Coronary	12	3.03399e-17	12	-2.99416	-2.99416	-2.99416	1.8936e-16	1	0
intron_14_64987097_65004249	ENSG00000257365.7	0.383083	36	2	0.173015	Brain_Substantia_nigra	0.682284	Adipose_Visceral_Omentum	31.5055	6.94192e-16	2.95221	-1.36258	1.36258	-1.1195	0.596928	2	0
intron_14_64987097_65004249	ENSG00000258289.8	0.383083	36	2	0.173015	Brain_Substantia_nigra	0.682284	Adipose_Visceral_Omentum	31.5055	6.94192e-16	2.95221	-1.36258	1.36258	-1.1195	0.596928	2	0
intron_14_64987097_65004249	ENSG00000258289.8	0.383083	36	2	0.173015	Brain_Substantia_nigra	0.682284	Adipose_Visceral_Omentum	31.5055	6.94192e-16	2.95221	-1.36258	1.36258	-1.1195	0.596928	2	0
intron_14_64987097_65004249	ENSG00000258289.8	0.383083	36	2	0.173015	Brain_Substantia_nigra	0.682284	Adipose_Visceral_Omentum	31.5055	6.94192e-16	2.95221	-1.36258	1.36258	-1.1195	0.596928	2	0
intron_14_64987097_65004249	ENSG00000257365.7	0.383083	36	2	0.173015	Brain_Substantia_nigra	0.682284	Adipose_Visceral_Omentum	31.5055	6.94192e-16	2.95221	-1.36258	1.36258	-1.1195	0.596928	2	0
intron_14_64987097_65004249	ENSG00000257365.7	0.383083	36	2	0.173015	Brain_Substantia_nigra	0.682284	Adipose_Visceral_Omentum	31.5055	6.94192e-16	2.95221	-1.36258	1.36258	-1.1195	0.596928	2	0
intron_14_64987097_65004249	ENSG00000257365.7	0.383083	36	2	0.173015	Brain_Substantia_nigra	0.682284	Adipose_Visceral_Omentum	31.5055	6.94192e-16	2.95221	-1.36258	1.36258	-1.1195	0.596928	2	0
intron_14_64987097_65004249	ENSG00000257365.7	0.383083	36	2	0.173015	Brain_Substantia_nigra	0.682284	Adipose_Visceral_Omentum	31.5055	6.94192e-16	2.95221	-1.36258	1.36258	-1.1195	0.596928	2	0
intron_14_64987097_65004249	ENSG00000257365.7	0.383083	36	2	0.173015	Brain_Substantia_nigra	0.682284	Adipose_Visceral_Omentum	31.5055	6.94192e-16	2.95221	-1.36258	1.36258	-1.1195	0.596928	2	0
intron_14_64987097_65004249	ENSG00000257365.7	0.383083	36	2	0.173015	Brain_Substantia_nigra	0.682284	Adipose_Visceral_Omentum	31.5055	6.94192e-16	2.95221	-1.36258	1.36258	-1.1195	0.596928	2	0
intron_14_64987097_65004249	ENSG00000258289.8	0.383083	36	2	0.173015	Brain_Substantia_nigra	0.682284	Adipose_Visceral_Omentum	31.5055	6.94192e-16	2.95221	-1.36258	1.36258	-1.1195	0.596928	2	0
intron_14_65006284_65093708	ENSG00000125952.18	0.1137	23	1	0.1137	Artery_Aorta	0.1137	Adipose_Subcutaneous	23	2.97436e-17	23	1.58178	1.58178	1.58178	1.33898e-16	1	0
intron_14_65006284_65093708	ENSG00000125952.18	0.1137	23	1	0.1137	Artery_Aorta	0.1137	Adipose_Subcutaneous	23	2.97436e-17	23	1.58178	1.58178	1.58178	1.33898e-16	1	0
intron_14_65006284_65093708	ENSG00000125952.18	0.1137	23	1	0.1137	Artery_Aorta	0.1137	Adipose_Subcutaneous	23	2.97436e-17	23	1.58178	1.58178	1.58178	1.33898e-16	1	0
intron_14_65006284_65093708	ENSG00000125952.18	0.1137	23	1	0.1137	Artery_Aorta	0.1137	Adipose_Subcutaneous	23	2.97436e-17	23	1.58178	1.58178	1.58178	1.33898e-16	1	0
intron_14_65032696_65040790	ENSG00000257365.7	0.5505	1	1	0.5505	Whole_Blood	0.5505	Whole_Blood	1	1	1	0.597011	0.597011	0.597011	NA	1	0
intron_14_65054689_65061181	ENSG00000257365.7	0.8107	8	1	0.8107	Adipose_Subcutaneous	0.8107	Adrenal_Gland	8	3.78082e-33	8	-0.239523	0.239523	-0.0598808	0.24793	1	0
intron_14_65054689_65061181	ENSG00000257365.7	0.8107	8	1	0.8107	Adipose_Subcutaneous	0.8107	Adrenal_Gland	8	3.78082e-33	8	-0.239523	0.239523	-0.0598808	0.24793	1	0
intron_14_65076663_65077328	ENSG00000125952.18	0.01012	18	1	0.01012	Adipose_Subcutaneous	0.01012	Adipose_Visceral_Omentum	18	3.23499e-17	18	-2.5717	2.5717	-1.42872	2.20031	1	0
intron_14_65076663_65077328	ENSG00000125952.18	0.01012	18	1	0.01012	Adipose_Subcutaneous	0.01012	Adipose_Visceral_Omentum	18	3.23499e-17	18	-2.5717	2.5717	-1.42872	2.20031	1	0
intron_14_65076663_65077328	ENSG00000125952.18	0.01012	18	1	0.01012	Adipose_Subcutaneous	0.01012	Adipose_Visceral_Omentum	18	3.23499e-17	18	-2.5717	2.5717	-1.42872	2.20031	1	0
intron_14_65076663_65077328	ENSG00000125952.18	0.01012	18	1	0.01012	Adipose_Subcutaneous	0.01012	Adipose_Visceral_Omentum	18	3.23499e-17	18	-2.5717	2.5717	-1.42872	2.20031	1	0
intron_14_65076663_65077344	ENSG00000125952.18	0.01012	21	1	0.01012	Adipose_Subcutaneous	0.01012	Esophagus_Muscularis	21	1.89568e-17	21	-2.5717	2.5717	-1.10216	2.38093	1	0
intron_14_65076663_65077344	ENSG00000125952.18	0.01012	21	1	0.01012	Adipose_Subcutaneous	0.01012	Esophagus_Muscularis	21	1.89568e-17	21	-2.5717	2.5717	-1.10216	2.38093	1	0
intron_14_65076663_65077344	ENSG00000125952.18	0.01012	21	1	0.01012	Adipose_Subcutaneous	0.01012	Esophagus_Muscularis	21	1.89568e-17	21	-2.5717	2.5717	-1.10216	2.38093	1	0
intron_14_65076663_65077913	ENSG00000125952.18	0.0100025	21	1	0.009732	Whole_Blood	0.01012	Brain_Putamen_basal_ganglia	20.9437	5.45877e-18	20.9437	-2.5717	2.58521	2.0825	1.54731	1	0
intron_14_65076663_65077913	ENSG00000125952.18	0.0100025	21	1	0.009732	Whole_Blood	0.01012	Brain_Putamen_basal_ganglia	20.9437	5.45877e-18	20.9437	-2.5717	2.58521	2.0825	1.54731	1	0
intron_14_65077428_65077563	ENSG00000125952.18	0.009732	6	1	0.009732	Lung	0.009732	Esophagus_Mucosa	6	8.65827e-17	6	-2.58521	-2.58521	-2.58521	3.97205e-16	1	0
intron_14_65077428_65077913	ENSG00000125952.18	0.00982175	30	1	0.00138377	Nerve_Tibial	0.0174164	Ovary	29.4345	1.58456e-15	29.4345	2.3778	3.19801	2.56219	0.207697	1	0
intron_14_65077428_65077913	ENSG00000125952.18	0.00982175	30	1	0.00138377	Nerve_Tibial	0.0174164	Ovary	29.4345	1.58456e-15	29.4345	2.3778	3.19801	2.56219	0.207697	1	0
intron_14_65077428_65077913	ENSG00000125952.18	0.00982175	30	1	0.00138377	Nerve_Tibial	0.0174164	Ovary	29.4345	1.58456e-15	29.4345	2.3778	3.19801	2.56219	0.207697	1	0
intron_14_65077428_65077913	ENSG00000125952.18	0.00982175	30	1	0.00138377	Nerve_Tibial	0.0174164	Ovary	29.4345	1.58456e-15	29.4345	2.3778	3.19801	2.56219	0.207697	1	0
intron_14_65077428_65077913	ENSG00000125952.18	0.00982175	30	1	0.00138377	Nerve_Tibial	0.0174164	Ovary	29.4345	1.58456e-15	29.4345	2.3778	3.19801	2.56219	0.207697	1	0
intron_14_65077643_65077913	ENSG00000125952.18	0.009732	4	1	0.009732	Lung	0.009732	Lung	4	1.5722e-81	4	-2.58521	-2.58521	-2.58521	0	1	0
intron_14_65078036_65093708	ENSG00000125952.18	0.00916111	21	1	0.002808	Testis	0.009732	Brain_Hippocampus	20.9699	1.83864e-17	20.9699	-2.98801	2.58521	0.596345	2.59929	1	0
intron_14_65078036_65093708	ENSG00000125952.18	0.00916111	21	1	0.002808	Testis	0.009732	Brain_Hippocampus	20.9699	1.83864e-17	20.9699	-2.98801	2.58521	0.596345	2.59929	1	0
intron_14_65078036_65093708	ENSG00000125952.18	0.00916111	21	1	0.002808	Testis	0.009732	Brain_Hippocampus	20.9699	1.83864e-17	20.9699	-2.98801	2.58521	0.596345	2.59929	1	0
intron_14_65078036_65093708	ENSG00000125952.18	0.00916111	21	1	0.002808	Testis	0.009732	Brain_Hippocampus	20.9699	1.83864e-17	20.9699	-2.98801	2.58521	0.596345	2.59929	1	0
intron_14_65084299_65093708	ENSG00000125952.18	0.001012	19	1	0.001012	Brain_Anterior_cingulate_cortex_BA24	0.001012	Brain_Hippocampus	19	1.8559e-17	19	-3.28717	3.28717	0.173009	3.37256	1	0
intron_14_65084299_65093708	ENSG00000125952.18	0.001012	19	1	0.001012	Brain_Anterior_cingulate_cortex_BA24	0.001012	Brain_Hippocampus	19	1.8559e-17	19	-3.28717	3.28717	0.173009	3.37256	1	0
intron_14_65093815_65102304	ENSG00000125952.18	0.00167897	10	3	0.001101	Brain_Spinal_cord_cervical_c-1	0.01657	Ovary	8.68606	9.43105e-19	0.322479	-3.26336	-2.39611	-3.09289	0.277945	3	0
intron_14_65101572_65101799	ENSG00000125952.18	0.001277	1	1	0.001277	Whole_Blood	0.001277	Whole_Blood	1	1	1	-3.2211	-3.2211	-3.2211	NA	1	0
intron_14_65101572_65102106	ENSG00000125952.18	0.001277	1	1	0.001277	Whole_Blood	0.001277	Whole_Blood	1	1	1	3.2211	3.2211	3.2211	NA	1	0
intron_14_65101572_65102304	ENSG00000125952.18	0.00119124	16	1	0.000691033	Brain_Cortex	0.001277	Adipose_Subcutaneous	15.9034	5.31922e-17	15.9034	3.2211	3.39311	3.23185	0.0430033	1	0
intron_14_65101572_65102304	ENSG00000125952.18	0.00119124	16	1	0.000691033	Brain_Cortex	0.001277	Adipose_Subcutaneous	15.9034	5.31922e-17	15.9034	3.2211	3.39311	3.23185	0.0430033	1	0
intron_14_65101572_65102304	ENSG00000125952.18	0.00119124	16	1	0.000691033	Brain_Cortex	0.001277	Adipose_Subcutaneous	15.9034	5.31922e-17	15.9034	3.2211	3.39311	3.23185	0.0430033	1	0
intron_14_65101572_65102304	ENSG00000125952.18	0.00119124	16	1	0.000691033	Brain_Cortex	0.001277	Adipose_Subcutaneous	15.9034	5.31922e-17	15.9034	3.2211	3.39311	3.23185	0.0430033	1	0
intron_14_65411993_65455621	ENSG00000033170.16	0.434866	8	1	0.3862	Pituitary	0.4673	Kidney_Cortex	7.96475	1.75066e-17	7.96475	-0.866529	0.866529	0.0174563	0.835972	1	0
intron_14_65411993_65455621	ENSG00000033170.16	0.434866	8	1	0.3862	Pituitary	0.4673	Kidney_Cortex	7.96475	1.75066e-17	7.96475	-0.866529	0.866529	0.0174563	0.835972	1	0
intron_14_65455718_65561337	ENSG00000033170.16	0.07234	41	1	0.07234	Cells_Cultured_fibroblasts	0.07234	Adrenal_Gland	41	3.9549e-16	41	-1.79697	1.79697	-0.219143	1.80572	1	0
intron_14_65455718_65561337	ENSG00000033170.16	0.07234	41	1	0.07234	Cells_Cultured_fibroblasts	0.07234	Adrenal_Gland	41	3.9549e-16	41	-1.79697	1.79697	-0.219143	1.80572	1	0
intron_14_65455718_65561337	ENSG00000033170.16	0.07234	41	1	0.07234	Cells_Cultured_fibroblasts	0.07234	Adrenal_Gland	41	3.9549e-16	41	-1.79697	1.79697	-0.219143	1.80572	1	0
intron_14_65669480_65721775	ENSG00000033170.16	0.1097	38	1	0.1097	Artery_Aorta	0.1097	Adipose_Subcutaneous	38	1.02883e-15	38	1.59954	1.59954	1.59954	1.54873e-16	1	0
intron_14_65669480_65721775	ENSG00000033170.16	0.1097	38	1	0.1097	Artery_Aorta	0.1097	Adipose_Subcutaneous	38	1.02883e-15	38	1.59954	1.59954	1.59954	1.54873e-16	1	0
intron_14_65669480_65721775	ENSG00000033170.16	0.1097	38	1	0.1097	Artery_Aorta	0.1097	Adipose_Subcutaneous	38	1.02883e-15	38	1.59954	1.59954	1.59954	1.54873e-16	1	0
intron_14_65733381_65742093	ENSG00000033170.16	0.462508	9	2	0.5049	Brain_Spinal_cord_cervical_c-1	0.572734	Testis	8.28314	4.31801e-18	0.716855	-0.6668	0.6668	-0.381863	0.565987	2	0
intron_14_65733381_65742093	ENSG00000033170.16	0.462508	9	2	0.5049	Brain_Spinal_cord_cervical_c-1	0.572734	Testis	8.28314	4.31801e-18	0.716855	-0.6668	0.6668	-0.381863	0.565987	2	0
intron_14_66824566_66879939	ENSG00000171723.15	0.04502	23	1	0.04502	Artery_Aorta	0.04502	Cells_Cultured_fibroblasts	23	2.32556e-17	23	-2.00447	2.00447	-0.0871508	2.04758	1	0
intron_14_66824566_66879939	ENSG00000171723.15	0.04502	23	1	0.04502	Artery_Aorta	0.04502	Cells_Cultured_fibroblasts	23	2.32556e-17	23	-2.00447	2.00447	-0.0871508	2.04758	1	0
intron_14_66916069_66922666	ENSG00000171723.15	0.04508	28	1	0.04508	Artery_Aorta	0.04508	Brain_Cerebellar_Hemisphere	28	5.192e-16	28	2.00391	2.00391	2.00391	2.26119e-16	1	0
intron_14_66916069_66922666	ENSG00000171723.15	0.04508	28	1	0.04508	Artery_Aorta	0.04508	Brain_Cerebellar_Hemisphere	28	5.192e-16	28	2.00391	2.00391	2.00391	2.26119e-16	1	0
intron_14_66916069_66922666	ENSG00000171723.15	0.04508	28	1	0.04508	Artery_Aorta	0.04508	Brain_Cerebellar_Hemisphere	28	5.192e-16	28	2.00391	2.00391	2.00391	2.26119e-16	1	0
intron_14_66965325_67023633	ENSG00000171723.15	0.341	2	1	0.341	Esophagus_Muscularis	0.341	Esophagus_Muscularis	2	6.12164e-17	2	0.952191	0.952191	0.952191	0	1	0
intron_14_67301466_67301972	ENSG00000072415.8	0.6074	12	1	0.6074	Breast_Mammary_Tissue	0.6074	Artery_Tibial	12	4.27519e-17	12	0.513788	0.513788	0.513788	5.79795e-17	1	0
intron_14_67301466_67301972	ENSG00000072415.8	0.6074	12	1	0.6074	Breast_Mammary_Tissue	0.6074	Artery_Tibial	12	4.27519e-17	12	0.513788	0.513788	0.513788	5.79795e-17	1	0
intron_14_67302118_67302410	ENSG00000072415.8	0.5701	6	1	0.5701	Cells_EBV-transformed_lymphocytes	0.5701	Adipose_Visceral_Omentum	6	4.37969e-34	6	-0.567904	-0.567904	-0.567904	7.02167e-17	1	0
intron_14_67360456_67364767	ENSG00000134001.12	1	22	1	1	Adipose_Visceral_Omentum	1	Adipose_Visceral_Omentum	22	6.16933e-18	22	0	0	0	0	1	0
intron_14_67360456_67364767	ENSG00000134001.12	1	22	1	1	Adipose_Visceral_Omentum	1	Adipose_Visceral_Omentum	22	6.16933e-18	22	0	0	0	0	1	0
intron_14_67360456_67364767	ENSG00000134001.12	1	22	1	1	Adipose_Visceral_Omentum	1	Adipose_Visceral_Omentum	22	6.16933e-18	22	0	0	0	0	1	0
intron_14_67376590_67380659	ENSG00000134001.12	0.494	45	1	0.494	Adipose_Subcutaneous	0.494	Brain_Anterior_cingulate_cortex_BA24	45	9.41016e-16	45	-0.683961	0.683961	0.562368	0.393686	1	0
intron_14_67376590_67380659	ENSG00000134001.12	0.494	45	1	0.494	Adipose_Subcutaneous	0.494	Brain_Anterior_cingulate_cortex_BA24	45	9.41016e-16	45	-0.683961	0.683961	0.562368	0.393686	1	0
intron_14_67376590_67380659	ENSG00000134001.12	0.494	45	1	0.494	Adipose_Subcutaneous	0.494	Brain_Anterior_cingulate_cortex_BA24	45	9.41016e-16	45	-0.683961	0.683961	0.562368	0.393686	1	0
intron_14_67376590_67380659	ENSG00000134001.12	0.494	45	1	0.494	Adipose_Subcutaneous	0.494	Brain_Anterior_cingulate_cortex_BA24	45	9.41016e-16	45	-0.683961	0.683961	0.562368	0.393686	1	0
intron_14_67376590_67380659	ENSG00000134001.12	0.494	45	1	0.494	Adipose_Subcutaneous	0.494	Brain_Anterior_cingulate_cortex_BA24	45	9.41016e-16	45	-0.683961	0.683961	0.562368	0.393686	1	0
intron_14_67376590_67380659	ENSG00000134001.12	0.494	45	1	0.494	Adipose_Subcutaneous	0.494	Brain_Anterior_cingulate_cortex_BA24	45	9.41016e-16	45	-0.683961	0.683961	0.562368	0.393686	1	0
intron_14_67390746_67392326	ENSG00000100558.8	0.5158	6	1	0.5158	Pancreas	0.5158	Colon_Transverse	6	3.66257e-17	6	-0.649833	0.649833	-0.433222	0.530587	1	0
intron_14_67390746_67392326	ENSG00000100558.8	0.5158	6	1	0.5158	Pancreas	0.5158	Colon_Transverse	6	3.66257e-17	6	-0.649833	0.649833	-0.433222	0.530587	1	0
intron_14_67570012_67571752	ENSG00000054690.13	0.28599	25	5	0.304371	Testis	0.9085	Brain_Hippocampus	11.3917	8.26457e-19	0.431399	-0.859799	1.02711	-0.161535	0.49867	5	0
intron_14_67579876_67580938	ENSG00000054690.13	0.735584	27	2	0.4275	Thyroid	0.9639	Brain_Anterior_cingulate_cortex_BA24	17.2276	5.2893e-16	9.77243	-0.793477	-0.0452601	-0.410215	0.361451	2	0
intron_14_67583883_67583995	ENSG00000054690.13	0.2441	18	1	0.2441	Pituitary	0.2441	Adipose_Subcutaneous	18	1.17278e-17	18	-1.1648	1.1648	-1.03538	0.549092	1	0
intron_14_67583883_67583995	ENSG00000054690.13	0.2441	18	1	0.2441	Pituitary	0.2441	Adipose_Subcutaneous	18	1.17278e-17	18	-1.1648	1.1648	-1.03538	0.549092	1	0
intron_14_67583883_67583995	ENSG00000054690.13	0.2441	18	1	0.2441	Pituitary	0.2441	Adipose_Subcutaneous	18	1.17278e-17	18	-1.1648	1.1648	-1.03538	0.549092	1	0
intron_14_67584124_67585568	ENSG00000054690.13	0.373001	27	2	0.164695	Skin_Not_Sun_Exposed_Suprapubic	0.988989	Brain_Nucleus_accumbens_basal_ganglia	23.8427	4.83119e-16	3.15731	-1.19292	1.38945	0.761179	0.803671	2	0
intron_14_67584124_67585568	ENSG00000054690.13	0.373001	27	2	0.164695	Skin_Not_Sun_Exposed_Suprapubic	0.988989	Brain_Nucleus_accumbens_basal_ganglia	23.8427	4.83119e-16	3.15731	-1.19292	1.38945	0.761179	0.803671	2	0
intron_14_67584124_67585568	ENSG00000054690.13	0.373001	27	2	0.164695	Skin_Not_Sun_Exposed_Suprapubic	0.988989	Brain_Nucleus_accumbens_basal_ganglia	23.8427	4.83119e-16	3.15731	-1.19292	1.38945	0.761179	0.803671	2	0
intron_14_67586097_67587074	ENSG00000054690.13	0.650954	30	4	0.4604	Nerve_Tibial	0.989324	Spleen	20.2169	7.72129e-16	1.37322	-0.735886	0.738188	0.0768061	0.419561	4	0
intron_14_67586097_67587074	ENSG00000054690.13	0.650954	30	4	0.4604	Nerve_Tibial	0.989324	Spleen	20.2169	7.72129e-16	1.37322	-0.735886	0.738188	0.0768061	0.419561	4	0
intron_14_67590172_67592315	ENSG00000100564.8	0.6734	27	1	0.6734	Adipose_Subcutaneous	0.6734	Colon_Sigmoid	27	1.42308e-15	27	-0.421486	-0.421486	-0.421486	2.43433e-17	1	0
intron_14_67590172_67592315	ENSG00000100564.8	0.6734	27	1	0.6734	Adipose_Subcutaneous	0.6734	Colon_Sigmoid	27	1.42308e-15	27	-0.421486	-0.421486	-0.421486	2.43433e-17	1	0
intron_14_67590172_67592315	ENSG00000100564.8	0.6734	27	1	0.6734	Adipose_Subcutaneous	0.6734	Colon_Sigmoid	27	1.42308e-15	27	-0.421486	-0.421486	-0.421486	2.43433e-17	1	0
intron_14_67590172_67592315	ENSG00000100564.8	0.6734	27	1	0.6734	Adipose_Subcutaneous	0.6734	Colon_Sigmoid	27	1.42308e-15	27	-0.421486	-0.421486	-0.421486	2.43433e-17	1	0
intron_14_67590172_67592315	ENSG00000100564.8	0.6734	27	1	0.6734	Adipose_Subcutaneous	0.6734	Colon_Sigmoid	27	1.42308e-15	27	-0.421486	-0.421486	-0.421486	2.43433e-17	1	0
intron_14_67592436_67592635	ENSG00000100564.8	0.546395	42	3	0.229373	Pituitary	0.654607	Minor_Salivary_Gland	35.1861	6.10167e-16	2.567	-1.20198	0.792752	-0.393867	0.352538	3	0
intron_14_67592436_67592635	ENSG00000100564.8	0.546395	42	3	0.229373	Pituitary	0.654607	Minor_Salivary_Gland	35.1861	6.10167e-16	2.567	-1.20198	0.792752	-0.393867	0.352538	3	0
intron_14_67592436_67592635	ENSG00000100564.8	0.546395	42	3	0.229373	Pituitary	0.654607	Minor_Salivary_Gland	35.1861	6.10167e-16	2.567	-1.20198	0.792752	-0.393867	0.352538	3	0
intron_14_67592715_67593743	ENSG00000100564.8	0.2557	24	1	0.2557	Artery_Aorta	0.2557	Adipose_Visceral_Omentum	24	2.69219e-17	24	-1.13661	1.13661	-0.473589	1.05547	1	0
intron_14_67592715_67593743	ENSG00000100564.8	0.2557	24	1	0.2557	Artery_Aorta	0.2557	Adipose_Visceral_Omentum	24	2.69219e-17	24	-1.13661	1.13661	-0.473589	1.05547	1	0
intron_14_67593947_67600024	ENSG00000100564.8	0.726064	49	2	0.417513	Minor_Salivary_Gland	0.991886	Small_Intestine_Terminal_Ileum	31.498	8.56669e-16	17.502	-0.785519	0.810743	-0.119758	0.541598	2	0
intron_14_67593947_67600024	ENSG00000100564.8	0.726064	49	2	0.417513	Minor_Salivary_Gland	0.991886	Small_Intestine_Terminal_Ileum	31.498	8.56669e-16	17.502	-0.785519	0.810743	-0.119758	0.541598	2	0
intron_14_67593947_67600024	ENSG00000100564.8	0.726064	49	2	0.417513	Minor_Salivary_Gland	0.991886	Small_Intestine_Terminal_Ileum	31.498	8.56669e-16	17.502	-0.785519	0.810743	-0.119758	0.541598	2	0
intron_14_67593947_67600024	ENSG00000100564.8	0.726064	49	2	0.417513	Minor_Salivary_Gland	0.991886	Small_Intestine_Terminal_Ileum	31.498	8.56669e-16	17.502	-0.785519	0.810743	-0.119758	0.541598	2	0
intron_14_67593947_67600024	ENSG00000100564.8	0.726064	49	2	0.417513	Minor_Salivary_Gland	0.991886	Small_Intestine_Terminal_Ileum	31.498	8.56669e-16	17.502	-0.785519	0.810743	-0.119758	0.541598	2	0
intron_14_67593947_67600024	ENSG00000100564.8	0.726064	49	2	0.417513	Minor_Salivary_Gland	0.991886	Small_Intestine_Terminal_Ileum	31.498	8.56669e-16	17.502	-0.785519	0.810743	-0.119758	0.541598	2	0
intron_14_67593947_67600024	ENSG00000100564.8	0.726064	49	2	0.417513	Minor_Salivary_Gland	0.991886	Small_Intestine_Terminal_Ileum	31.498	8.56669e-16	17.502	-0.785519	0.810743	-0.119758	0.541598	2	0
intron_14_67593952_67600024	ENSG00000100564.8	0.724791	49	2	0.411411	Liver	0.997051	Pituitary	28.9419	5.89557e-16	20.0581	-0.821413	0.796498	0.155349	0.560142	2	0
intron_14_67593952_67600024	ENSG00000100564.8	0.724791	49	2	0.411411	Liver	0.997051	Pituitary	28.9419	5.89557e-16	20.0581	-0.821413	0.796498	0.155349	0.560142	2	0
intron_14_67593952_67600024	ENSG00000100564.8	0.724791	49	2	0.411411	Liver	0.997051	Pituitary	28.9419	5.89557e-16	20.0581	-0.821413	0.796498	0.155349	0.560142	2	0
intron_14_67593952_67600024	ENSG00000100564.8	0.724791	49	2	0.411411	Liver	0.997051	Pituitary	28.9419	5.89557e-16	20.0581	-0.821413	0.796498	0.155349	0.560142	2	0
intron_14_67593952_67600024	ENSG00000100564.8	0.724791	49	2	0.411411	Liver	0.997051	Pituitary	28.9419	5.89557e-16	20.0581	-0.821413	0.796498	0.155349	0.560142	2	0
intron_14_67593952_67600024	ENSG00000100564.8	0.724791	49	2	0.411411	Liver	0.997051	Pituitary	28.9419	5.89557e-16	20.0581	-0.821413	0.796498	0.155349	0.560142	2	0
intron_14_67593952_67600024	ENSG00000100564.8	0.724791	49	2	0.411411	Liver	0.997051	Pituitary	28.9419	5.89557e-16	20.0581	-0.821413	0.796498	0.155349	0.560142	2	0
intron_14_67651481_67653437	ENSG00000100568.10	0.896693	49	1	0.6583	Thyroid	0.998821	Lung	48.1204	1.71093e-15	48.1204	-0.119497	0.442261	0.12991	0.170364	1	0
intron_14_67651481_67653437	ENSG00000100568.10	0.896693	49	1	0.6583	Thyroid	0.998821	Lung	48.1204	1.71093e-15	48.1204	-0.119497	0.442261	0.12991	0.170364	1	0
intron_14_67651481_67653437	ENSG00000100568.10	0.896693	49	1	0.6583	Thyroid	0.998821	Lung	48.1204	1.71093e-15	48.1204	-0.119497	0.442261	0.12991	0.170364	1	0
intron_14_67651481_67653437	ENSG00000100568.10	0.896693	49	1	0.6583	Thyroid	0.998821	Lung	48.1204	1.71093e-15	48.1204	-0.119497	0.442261	0.12991	0.170364	1	0
intron_14_67651481_67653437	ENSG00000100568.10	0.896693	49	1	0.6583	Thyroid	0.998821	Lung	48.1204	1.71093e-15	48.1204	-0.119497	0.442261	0.12991	0.170364	1	0
intron_14_67651481_67653437	ENSG00000100568.10	0.896693	49	1	0.6583	Thyroid	0.998821	Lung	48.1204	1.71093e-15	48.1204	-0.119497	0.442261	0.12991	0.170364	1	0
intron_14_67651481_67653437	ENSG00000100568.10	0.896693	49	1	0.6583	Thyroid	0.998821	Lung	48.1204	1.71093e-15	48.1204	-0.119497	0.442261	0.12991	0.170364	1	0
intron_14_67651481_67656416	ENSG00000100568.10	0.739015	41	2	0.416308	Brain_Nucleus_accumbens_basal_ganglia	0.7096	Adrenal_Gland	34.5606	5.45219e-16	6.43939	0.372393	0.812843	0.485211	0.153368	2	0
intron_14_67651481_67656416	ENSG00000100568.10	0.739015	41	2	0.416308	Brain_Nucleus_accumbens_basal_ganglia	0.7096	Adrenal_Gland	34.5606	5.45219e-16	6.43939	0.372393	0.812843	0.485211	0.153368	2	0
intron_14_67651481_67656416	ENSG00000100568.10	0.739015	41	2	0.416308	Brain_Nucleus_accumbens_basal_ganglia	0.7096	Adrenal_Gland	34.5606	5.45219e-16	6.43939	0.372393	0.812843	0.485211	0.153368	2	0
intron_14_67651481_67656416	ENSG00000100568.10	0.739015	41	2	0.416308	Brain_Nucleus_accumbens_basal_ganglia	0.7096	Adrenal_Gland	34.5606	5.45219e-16	6.43939	0.372393	0.812843	0.485211	0.153368	2	0
intron_14_67651481_67656416	ENSG00000100568.10	0.739015	41	2	0.416308	Brain_Nucleus_accumbens_basal_ganglia	0.7096	Adrenal_Gland	34.5606	5.45219e-16	6.43939	0.372393	0.812843	0.485211	0.153368	2	0
intron_14_67651481_67656416	ENSG00000100568.10	0.739015	41	2	0.416308	Brain_Nucleus_accumbens_basal_ganglia	0.7096	Adrenal_Gland	34.5606	5.45219e-16	6.43939	0.372393	0.812843	0.485211	0.153368	2	0
intron_14_67651481_67656416	ENSG00000100568.10	0.739015	41	2	0.416308	Brain_Nucleus_accumbens_basal_ganglia	0.7096	Adrenal_Gland	34.5606	5.45219e-16	6.43939	0.372393	0.812843	0.485211	0.153368	2	0
intron_14_67653498_67656416	ENSG00000100568.10	0.687474	43	2	0.4906	Brain_Frontal_Cortex_BA9	0.5601	Esophagus_Muscularis	37.1044	4.24631e-16	5.89561	-0.689355	-0.582693	-0.676771	0.0328561	2	0
intron_14_67653498_67656416	ENSG00000100568.10	0.687474	43	2	0.4906	Brain_Frontal_Cortex_BA9	0.5601	Esophagus_Muscularis	37.1044	4.24631e-16	5.89561	-0.689355	-0.582693	-0.676771	0.0328561	2	0
intron_14_67653498_67656416	ENSG00000100568.10	0.687474	43	2	0.4906	Brain_Frontal_Cortex_BA9	0.5601	Esophagus_Muscularis	37.1044	4.24631e-16	5.89561	-0.689355	-0.582693	-0.676771	0.0328561	2	0
intron_14_67653498_67656416	ENSG00000100568.10	0.687474	43	2	0.4906	Brain_Frontal_Cortex_BA9	0.5601	Esophagus_Muscularis	37.1044	4.24631e-16	5.89561	-0.689355	-0.582693	-0.676771	0.0328561	2	0
intron_14_67653498_67656416	ENSG00000100568.10	0.687474	43	2	0.4906	Brain_Frontal_Cortex_BA9	0.5601	Esophagus_Muscularis	37.1044	4.24631e-16	5.89561	-0.689355	-0.582693	-0.676771	0.0328561	2	0
intron_14_67653498_67656416	ENSG00000100568.10	0.687474	43	2	0.4906	Brain_Frontal_Cortex_BA9	0.5601	Esophagus_Muscularis	37.1044	4.24631e-16	5.89561	-0.689355	-0.582693	-0.676771	0.0328561	2	0
intron_14_67659922_67662477	ENSG00000100568.10	0.1465	39	1	0.1465	Adipose_Visceral_Omentum	0.1465	Adipose_Subcutaneous	39	7.00254e-16	39	-1.45201	1.45201	0.484002	1.38686	1	0
intron_14_67659922_67662477	ENSG00000100568.10	0.1465	39	1	0.1465	Adipose_Visceral_Omentum	0.1465	Adipose_Subcutaneous	39	7.00254e-16	39	-1.45201	1.45201	0.484002	1.38686	1	0
intron_14_67659922_67662477	ENSG00000100568.10	0.1465	39	1	0.1465	Adipose_Visceral_Omentum	0.1465	Adipose_Subcutaneous	39	7.00254e-16	39	-1.45201	1.45201	0.484002	1.38686	1	0
intron_14_67662535_67663029	ENSG00000100568.10	0.571576	49	1	0.249094	Adipose_Visceral_Omentum	0.6434	Artery_Tibial	47.5278	8.45129e-16	47.5278	-1.15255	-0.46295	-0.559003	0.154024	1	0
intron_14_67662535_67663029	ENSG00000100568.10	0.571576	49	1	0.249094	Adipose_Visceral_Omentum	0.6434	Artery_Tibial	47.5278	8.45129e-16	47.5278	-1.15255	-0.46295	-0.559003	0.154024	1	0
intron_14_67662535_67663029	ENSG00000100568.10	0.571576	49	1	0.249094	Adipose_Visceral_Omentum	0.6434	Artery_Tibial	47.5278	8.45129e-16	47.5278	-1.15255	-0.46295	-0.559003	0.154024	1	0
intron_14_67662535_67663029	ENSG00000100568.10	0.571576	49	1	0.249094	Adipose_Visceral_Omentum	0.6434	Artery_Tibial	47.5278	8.45129e-16	47.5278	-1.15255	-0.46295	-0.559003	0.154024	1	0
intron_14_67662535_67663029	ENSG00000100568.10	0.571576	49	1	0.249094	Adipose_Visceral_Omentum	0.6434	Artery_Tibial	47.5278	8.45129e-16	47.5278	-1.15255	-0.46295	-0.559003	0.154024	1	0
intron_14_67662535_67663029	ENSG00000100568.10	0.571576	49	1	0.249094	Adipose_Visceral_Omentum	0.6434	Artery_Tibial	47.5278	8.45129e-16	47.5278	-1.15255	-0.46295	-0.559003	0.154024	1	0
intron_14_67662535_67663029	ENSG00000100568.10	0.571576	49	1	0.249094	Adipose_Visceral_Omentum	0.6434	Artery_Tibial	47.5278	8.45129e-16	47.5278	-1.15255	-0.46295	-0.559003	0.154024	1	0
intron_14_67662535_67674375	ENSG00000100568.10	0.572808	49	1	0.126771	Muscle_Skeletal	0.6434	Brain_Hypothalamus	46.5696	1.25967e-15	46.5696	0.46295	1.52696	0.576936	0.173678	1	0
intron_14_67662535_67674375	ENSG00000100568.10	0.572808	49	1	0.126771	Muscle_Skeletal	0.6434	Brain_Hypothalamus	46.5696	1.25967e-15	46.5696	0.46295	1.52696	0.576936	0.173678	1	0
intron_14_67662535_67674375	ENSG00000100568.10	0.572808	49	1	0.126771	Muscle_Skeletal	0.6434	Brain_Hypothalamus	46.5696	1.25967e-15	46.5696	0.46295	1.52696	0.576936	0.173678	1	0
intron_14_67662535_67674375	ENSG00000100568.10	0.572808	49	1	0.126771	Muscle_Skeletal	0.6434	Brain_Hypothalamus	46.5696	1.25967e-15	46.5696	0.46295	1.52696	0.576936	0.173678	1	0
intron_14_67662535_67674375	ENSG00000100568.10	0.572808	49	1	0.126771	Muscle_Skeletal	0.6434	Brain_Hypothalamus	46.5696	1.25967e-15	46.5696	0.46295	1.52696	0.576936	0.173678	1	0
intron_14_67662535_67674375	ENSG00000100568.10	0.572808	49	1	0.126771	Muscle_Skeletal	0.6434	Brain_Hypothalamus	46.5696	1.25967e-15	46.5696	0.46295	1.52696	0.576936	0.173678	1	0
intron_14_67662535_67674375	ENSG00000100568.10	0.572808	49	1	0.126771	Muscle_Skeletal	0.6434	Brain_Hypothalamus	46.5696	1.25967e-15	46.5696	0.46295	1.52696	0.576936	0.173678	1	0
intron_14_67663190_67674375	ENSG00000100568.10	0.841555	47	2	0.19492	Adrenal_Gland	0.68	Artery_Coronary	43.4465	1.5314e-15	3.05906	-1.29616	-0.412463	-0.523464	0.139855	2	0
intron_14_67663190_67674375	ENSG00000100568.10	0.841555	47	2	0.19492	Adrenal_Gland	0.68	Artery_Coronary	43.4465	1.5314e-15	3.05906	-1.29616	-0.412463	-0.523464	0.139855	2	0
intron_14_67663190_67674375	ENSG00000100568.10	0.841555	47	2	0.19492	Adrenal_Gland	0.68	Artery_Coronary	43.4465	1.5314e-15	3.05906	-1.29616	-0.412463	-0.523464	0.139855	2	0
intron_14_67663190_67674375	ENSG00000100568.10	0.841555	47	2	0.19492	Adrenal_Gland	0.68	Artery_Coronary	43.4465	1.5314e-15	3.05906	-1.29616	-0.412463	-0.523464	0.139855	2	0
intron_14_67663190_67674375	ENSG00000100568.10	0.841555	47	2	0.19492	Adrenal_Gland	0.68	Artery_Coronary	43.4465	1.5314e-15	3.05906	-1.29616	-0.412463	-0.523464	0.139855	2	0
intron_14_67663190_67674375	ENSG00000100568.10	0.841555	47	2	0.19492	Adrenal_Gland	0.68	Artery_Coronary	43.4465	1.5314e-15	3.05906	-1.29616	-0.412463	-0.523464	0.139855	2	0
intron_14_67663190_67674375	ENSG00000100568.10	0.841555	47	2	0.19492	Adrenal_Gland	0.68	Artery_Coronary	43.4465	1.5314e-15	3.05906	-1.29616	-0.412463	-0.523464	0.139855	2	0
intron_14_67692593_67692934	ENSG00000072042.12	0.1582	10	1	0.1582	Adrenal_Gland	0.1582	Minor_Salivary_Gland	10	2.18517e-17	10	1.41115	1.41115	1.41115	1.95825e-16	1	0
intron_14_67752526_67753707	ENSG00000072121.15	0.7511	6	1	0.7511	Artery_Tibial	0.7511	Adipose_Subcutaneous	6	8.02387e-17	6	0.317189	0.317189	0.317189	4.96507e-17	1	0
intron_14_67752526_67753707	ENSG00000072121.15	0.7511	6	1	0.7511	Artery_Tibial	0.7511	Adipose_Subcutaneous	6	8.02387e-17	6	0.317189	0.317189	0.317189	4.96507e-17	1	0
intron_14_67752526_67753707	ENSG00000072121.15	0.7511	6	1	0.7511	Artery_Tibial	0.7511	Adipose_Subcutaneous	6	8.02387e-17	6	0.317189	0.317189	0.317189	4.96507e-17	1	0
intron_14_67753766_67754071	ENSG00000072121.15	0.734913	17	1	0.734913	Prostate	0.734913	Artery_Tibial	17	1.27288e-17	17	0.338598	0.338598	0.338598	6.20634e-17	1	0
intron_14_67784436_67785059	ENSG00000072121.15	0.992	7	1	0.992	Muscle_Skeletal	0.992	Adipose_Subcutaneous	7	7.05157e-18	7	0.0100267	0.0100267	0.0100267	1.4164e-18	1	0
intron_14_68468250_68497124	ENSG00000182185.18	0.0393931	29	2	0.0209388	Cells_EBV-transformed_lymphocytes	0.895893	Colon_Sigmoid	23.5723	8.35778e-16	5.42768	-1.67451	2.30909	-0.00101313	1.1205	2	0
intron_14_68882592_68884168	ENSG00000072110.13	0.9193	11	1	0.9193	Brain_Hippocampus	0.9193	Brain_Substantia_nigra	11	3.16892e-17	11	-0.101316	0.101316	-0.0092105	0.105821	1	0
intron_14_68882592_68884168	ENSG00000072110.13	0.9193	11	1	0.9193	Brain_Hippocampus	0.9193	Brain_Substantia_nigra	11	3.16892e-17	11	-0.101316	0.101316	-0.0092105	0.105821	1	0
intron_14_68885575_68890139	ENSG00000072110.13	0.3127	16	1	0.3127	Brain_Putamen_basal_ganglia	0.3127	Brain_Nucleus_accumbens_basal_ganglia	16	9.75788e-18	16	-1.00957	1.00957	-0.37859	0.966592	1	0
intron_14_68885575_68890139	ENSG00000072110.13	0.3127	16	1	0.3127	Brain_Putamen_basal_ganglia	0.3127	Brain_Nucleus_accumbens_basal_ganglia	16	9.75788e-18	16	-1.00957	1.00957	-0.37859	0.966592	1	0
intron_14_68885599_68890139	ENSG00000072110.13	0.3127	7	1	0.3127	Heart_Atrial_Appendage	0.3127	Adipose_Visceral_Omentum	7	5.43901e-33	7	-1.00957	1.00957	0.721123	0.763165	1	0
intron_14_68885599_68890139	ENSG00000072110.13	0.3127	7	1	0.3127	Heart_Atrial_Appendage	0.3127	Adipose_Visceral_Omentum	7	5.43901e-33	7	-1.00957	1.00957	0.721123	0.763165	1	0
intron_14_68909396_68909955	ENSG00000072110.13	0.4838	4	1	0.4838	Testis	0.4838	Heart_Atrial_Appendage	4	6.12946e-17	4	-0.700204	0.700204	0	0.808526	1	0
intron_14_68910042_68912156	ENSG00000072110.13	0.491263	6	1	0.4814	Heart_Atrial_Appendage	0.5016	Spleen	6	1.08721e-32	6	-0.688878	0.704053	0.458676	0.562367	1	0
intron_14_68925672_68937798	ENSG00000072110.13	0.0334651	3	2	0.00769137	Esophagus_Mucosa	0.02174	Liver	2.83384	0.0169634	0.149197	-2.66533	-2.29488	-2.49791	0.187773	2	0
intron_14_68925672_68978217	ENSG00000072110.13	0.0591044	4	2	0.02174	Testis	0.7318	Cells_Cultured_fibroblasts	2.78199	1.71473e-32	1.18881	0.342732	2.29488	1.3203	1.12535	2	0
intron_14_68925672_68978952	ENSG00000072110.13	0.097414	13	3	0.0101717	Skin_Not_Sun_Exposed_Suprapubic	0.7447	Prostate	10.26	6.43791e-18	1.27323	-2.29488	2.56994	1.09884	1.84331	3	0
intron_14_68925672_68978952	ENSG00000072110.13	0.097414	13	3	0.0101717	Skin_Not_Sun_Exposed_Suprapubic	0.7447	Prostate	10.26	6.43791e-18	1.27323	-2.29488	2.56994	1.09884	1.84331	3	0
intron_14_68925672_68978952	ENSG00000072110.13	0.097414	13	3	0.0101717	Skin_Not_Sun_Exposed_Suprapubic	0.7447	Prostate	10.26	6.43791e-18	1.27323	-2.29488	2.56994	1.09884	1.84331	3	0
intron_14_68925672_68978952	ENSG00000072110.13	0.097414	13	3	0.0101717	Skin_Not_Sun_Exposed_Suprapubic	0.7447	Prostate	10.26	6.43791e-18	1.27323	-2.29488	2.56994	1.09884	1.84331	3	0
intron_14_69055611_69075345	ENSG00000139990.17	0.4677	11	1	0.4677	Adipose_Subcutaneous	0.4677	Brain_Cerebellar_Hemisphere	11	4.36412e-17	11	-0.726226	-0.726226	-0.726226	9.28879e-17	1	0
intron_14_69055611_69075345	ENSG00000139990.17	0.4677	11	1	0.4677	Adipose_Subcutaneous	0.4677	Brain_Cerebellar_Hemisphere	11	4.36412e-17	11	-0.726226	-0.726226	-0.726226	9.28879e-17	1	0
intron_14_69055611_69075345	ENSG00000139990.17	0.4677	11	1	0.4677	Adipose_Subcutaneous	0.4677	Brain_Cerebellar_Hemisphere	11	4.36412e-17	11	-0.726226	-0.726226	-0.726226	9.28879e-17	1	0
intron_14_69075411_69091674	ENSG00000139990.17	0.08419	33	1	0.08419	Minor_Salivary_Gland	0.08419	Brain_Cerebellar_Hemisphere	33	7.41209e-16	33	1.72688	1.72688	1.72688	1.46869e-16	1	0
intron_14_69075411_69091674	ENSG00000139990.17	0.08419	33	1	0.08419	Minor_Salivary_Gland	0.08419	Brain_Cerebellar_Hemisphere	33	7.41209e-16	33	1.72688	1.72688	1.72688	1.46869e-16	1	0
intron_14_69075411_69091674	ENSG00000139990.17	0.08419	33	1	0.08419	Minor_Salivary_Gland	0.08419	Brain_Cerebellar_Hemisphere	33	7.41209e-16	33	1.72688	1.72688	1.72688	1.46869e-16	1	0
intron_14_69119230_69122217	ENSG00000139990.17	0.1496	2	1	0.1496	Adipose_Visceral_Omentum	0.1496	Adipose_Visceral_Omentum	2	3.53145e-16	2	-1.44095	1.44095	0	2.03781	1	0
intron_14_69122360_69152944	ENSG00000139990.17	0.343	49	1	0.343	Brain_Amygdala	0.343	Adipose_Subcutaneous	49	5.72842e-16	49	-0.948254	0.948254	-0.754733	0.580026	1	0
intron_14_69122360_69152944	ENSG00000139990.17	0.343	49	1	0.343	Brain_Amygdala	0.343	Adipose_Subcutaneous	49	5.72842e-16	49	-0.948254	0.948254	-0.754733	0.580026	1	0
intron_14_69122360_69152944	ENSG00000139990.17	0.343	49	1	0.343	Brain_Amygdala	0.343	Adipose_Subcutaneous	49	5.72842e-16	49	-0.948254	0.948254	-0.754733	0.580026	1	0
intron_14_69122360_69152944	ENSG00000139990.17	0.343	49	1	0.343	Brain_Amygdala	0.343	Adipose_Subcutaneous	49	5.72842e-16	49	-0.948254	0.948254	-0.754733	0.580026	1	0
intron_14_69122360_69152944	ENSG00000139990.17	0.343	49	1	0.343	Brain_Amygdala	0.343	Adipose_Subcutaneous	49	5.72842e-16	49	-0.948254	0.948254	-0.754733	0.580026	1	0
intron_14_69122360_69152944	ENSG00000139990.17	0.343	49	1	0.343	Brain_Amygdala	0.343	Adipose_Subcutaneous	49	5.72842e-16	49	-0.948254	0.948254	-0.754733	0.580026	1	0
intron_14_69122360_69152944	ENSG00000139990.17	0.343	49	1	0.343	Brain_Amygdala	0.343	Adipose_Subcutaneous	49	5.72842e-16	49	-0.948254	0.948254	-0.754733	0.580026	1	0
intron_14_69191591_69203917	ENSG00000081177.18	0.07751	19	1	0.07751	Brain_Anterior_cingulate_cortex_BA24	0.07751	Adipose_Subcutaneous	19	8.01954e-18	19	1.76532	1.76532	1.76532	4.2195e-16	1	0
intron_14_69191591_69203917	ENSG00000081177.18	0.07751	19	1	0.07751	Brain_Anterior_cingulate_cortex_BA24	0.07751	Adipose_Subcutaneous	19	8.01954e-18	19	1.76532	1.76532	1.76532	4.2195e-16	1	0
intron_14_69191591_69209424	ENSG00000081177.18	0.07751	27	1	0.07751	Adipose_Visceral_Omentum	0.07751	Colon_Sigmoid	27	5.09494e-16	27	-1.76532	1.76532	-0.196147	1.78781	1	0
intron_14_69191591_69209424	ENSG00000081177.18	0.07751	27	1	0.07751	Adipose_Visceral_Omentum	0.07751	Colon_Sigmoid	27	5.09494e-16	27	-1.76532	1.76532	-0.196147	1.78781	1	0
intron_14_69191591_69209424	ENSG00000081177.18	0.07751	27	1	0.07751	Adipose_Visceral_Omentum	0.07751	Colon_Sigmoid	27	5.09494e-16	27	-1.76532	1.76532	-0.196147	1.78781	1	0
intron_14_69230598_69236046	ENSG00000081177.18	0.988	3	1	0.988	Adipose_Subcutaneous	0.988	Adipose_Subcutaneous	3	1.1058e-16	3	-0.0150403	-0.0150403	-0.0150403	0	1	0
intron_14_69235031_69236046	ENSG00000081177.18	0.09604	35	1	0.09604	Prostate	0.09604	Skin_Not_Sun_Exposed_Suprapubic	35	1.31647e-15	35	-1.66436	1.66436	-1.56926	0.562657	1	0
intron_14_69235031_69236046	ENSG00000081177.18	0.09604	35	1	0.09604	Prostate	0.09604	Skin_Not_Sun_Exposed_Suprapubic	35	1.31647e-15	35	-1.66436	1.66436	-1.56926	0.562657	1	0
intron_14_69235031_69236046	ENSG00000081177.18	0.09604	35	1	0.09604	Prostate	0.09604	Skin_Not_Sun_Exposed_Suprapubic	35	1.31647e-15	35	-1.66436	1.66436	-1.56926	0.562657	1	0
intron_14_69235031_69236046	ENSG00000081177.18	0.09604	35	1	0.09604	Prostate	0.09604	Skin_Not_Sun_Exposed_Suprapubic	35	1.31647e-15	35	-1.66436	1.66436	-1.56926	0.562657	1	0
intron_14_69235031_69236046	ENSG00000081177.18	0.09604	35	1	0.09604	Prostate	0.09604	Skin_Not_Sun_Exposed_Suprapubic	35	1.31647e-15	35	-1.66436	1.66436	-1.56926	0.562657	1	0
intron_14_69235031_69236046	ENSG00000081177.18	0.09604	35	1	0.09604	Prostate	0.09604	Skin_Not_Sun_Exposed_Suprapubic	35	1.31647e-15	35	-1.66436	1.66436	-1.56926	0.562657	1	0
intron_14_69333169_69333497	ENSG00000100626.16	0.05949	8	1	0.05949	Brain_Cerebellar_Hemisphere	0.05949	Adipose_Visceral_Omentum	8	4.0055e-17	8	-1.88455	1.88455	-1.41342	1.33258	1	0
intron_14_69333169_69333497	ENSG00000100626.16	0.05949	8	1	0.05949	Brain_Cerebellar_Hemisphere	0.05949	Adipose_Visceral_Omentum	8	4.0055e-17	8	-1.88455	1.88455	-1.41342	1.33258	1	0
intron_14_69348002_69352031	ENSG00000100626.16	0.276059	22	1	0.1092	Skin_Not_Sun_Exposed_Suprapubic	0.365374	Artery_Tibial	21.5507	9.21473e-18	21.5507	0.905173	1.6018	1.08221	0.121313	1	0
intron_14_69348002_69352031	ENSG00000100626.16	0.276059	22	1	0.1092	Skin_Not_Sun_Exposed_Suprapubic	0.365374	Artery_Tibial	21.5507	9.21473e-18	21.5507	0.905173	1.6018	1.08221	0.121313	1	0
intron_14_69348002_69352031	ENSG00000100626.16	0.276059	22	1	0.1092	Skin_Not_Sun_Exposed_Suprapubic	0.365374	Artery_Tibial	21.5507	9.21473e-18	21.5507	0.905173	1.6018	1.08221	0.121313	1	0
intron_14_69348002_69352031	ENSG00000100626.16	0.276059	22	1	0.1092	Skin_Not_Sun_Exposed_Suprapubic	0.365374	Artery_Tibial	21.5507	9.21473e-18	21.5507	0.905173	1.6018	1.08221	0.121313	1	0
intron_14_69352170_69353332	ENSG00000100626.16	0.230139	42	4	0.1255	Brain_Amygdala	0.690854	Spleen	21.6957	6.74691e-16	1.42137	-1.53209	1.43346	0.544475	0.826979	4	0
intron_14_69352170_69353332	ENSG00000100626.16	0.230139	42	4	0.1255	Brain_Amygdala	0.690854	Spleen	21.6957	6.74691e-16	1.42137	-1.53209	1.43346	0.544475	0.826979	4	0
intron_14_69352170_69353332	ENSG00000100626.16	0.230139	42	4	0.1255	Brain_Amygdala	0.690854	Spleen	21.6957	6.74691e-16	1.42137	-1.53209	1.43346	0.544475	0.826979	4	0
intron_14_69352170_69353332	ENSG00000100626.16	0.230139	42	4	0.1255	Brain_Amygdala	0.690854	Spleen	21.6957	6.74691e-16	1.42137	-1.53209	1.43346	0.544475	0.826979	4	0
intron_14_69352170_69353332	ENSG00000100626.16	0.230139	42	4	0.1255	Brain_Amygdala	0.690854	Spleen	21.6957	6.74691e-16	1.42137	-1.53209	1.43346	0.544475	0.826979	4	0
intron_14_69352170_69353771	ENSG00000100626.16	0.525743	16	3	0.2834	Adipose_Subcutaneous	0.5323	Brain_Caudate_basal_ganglia	11.5874	1.14272e-18	0.866163	-1.06694	1.07271	-0.347512	0.837443	3	0
intron_14_69352170_69353771	ENSG00000100626.16	0.525743	16	3	0.2834	Adipose_Subcutaneous	0.5323	Brain_Caudate_basal_ganglia	11.5874	1.14272e-18	0.866163	-1.06694	1.07271	-0.347512	0.837443	3	0
intron_14_69352170_69353771	ENSG00000100626.16	0.525743	16	3	0.2834	Adipose_Subcutaneous	0.5323	Brain_Caudate_basal_ganglia	11.5874	1.14272e-18	0.866163	-1.06694	1.07271	-0.347512	0.837443	3	0
intron_14_69352170_69356741	ENSG00000100626.16	0.631413	4	2	0.252941	Adipose_Subcutaneous	0.4401	Artery_Coronary	3.76023	0.00520145	0.221736	-1.14324	-0.772024	-0.883198	0.174228	2	0
intron_14_69352170_69386046	ENSG00000100626.16	0.286	1	1	0.286	Adipose_Subcutaneous	0.286	Adipose_Subcutaneous	1	1	1	-1.06694	-1.06694	-1.06694	NA	1	0
intron_14_69399465_69424094	ENSG00000029364.11	0.208994	12	2	0.09287	Small_Intestine_Terminal_Ileum	0.2834	Adipose_Subcutaneous	11.1184	1.4451e-18	0.748577	1.07271	1.68045	1.31569	0.132655	2	0
intron_14_69399465_69424094	ENSG00000029364.11	0.208994	12	2	0.09287	Small_Intestine_Terminal_Ileum	0.2834	Adipose_Subcutaneous	11.1184	1.4451e-18	0.748577	1.07271	1.68045	1.31569	0.132655	2	0
intron_14_69424202_69441832	ENSG00000029364.11	0.1639	15	1	0.1639	Adipose_Subcutaneous	0.1639	Adipose_Visceral_Omentum	15	1.64239e-17	15	-1.39207	1.39207	-1.02085	0.979646	1	0
intron_14_69424202_69441832	ENSG00000029364.11	0.1639	15	1	0.1639	Adipose_Subcutaneous	0.1639	Adipose_Visceral_Omentum	15	1.64239e-17	15	-1.39207	1.39207	-1.02085	0.979646	1	0
intron_14_69424202_69442069	ENSG00000029364.11	0.913489	4	1	0.913489	Cells_Cultured_fibroblasts	0.913489	Adipose_Visceral_Omentum	4	7.40103e-17	4	-0.108638	0.108638	0	0.125445	1	0
intron_14_69441972_69442069	ENSG00000029364.11	0.591543	28	3	0.1824	Pancreas	0.8132	Adrenal_Gland	18.8437	7.08904e-16	1.65793	-1.3334	1.33284	-0.308411	0.691474	3	0
intron_14_69441972_69442069	ENSG00000029364.11	0.591543	28	3	0.1824	Pancreas	0.8132	Adrenal_Gland	18.8437	7.08904e-16	1.65793	-1.3334	1.33284	-0.308411	0.691474	3	0
intron_14_69441972_69442069	ENSG00000029364.11	0.591543	28	3	0.1824	Pancreas	0.8132	Adrenal_Gland	18.8437	7.08904e-16	1.65793	-1.3334	1.33284	-0.308411	0.691474	3	0
intron_14_69442266_69453241	ENSG00000029364.11	0.2782	10	1	0.2782	Brain_Caudate_basal_ganglia	0.2782	Brain_Amygdala	10	4.74098e-50	10	-1.08437	1.08437	0.216874	1.11993	1	0
intron_14_69442266_69453241	ENSG00000029364.11	0.2782	10	1	0.2782	Brain_Caudate_basal_ganglia	0.2782	Brain_Amygdala	10	4.74098e-50	10	-1.08437	1.08437	0.216874	1.11993	1	0
intron_14_69442266_69453241	ENSG00000029364.11	0.2782	10	1	0.2782	Brain_Caudate_basal_ganglia	0.2782	Brain_Amygdala	10	4.74098e-50	10	-1.08437	1.08437	0.216874	1.11993	1	0
intron_14_69442266_69454812	ENSG00000029364.11	0.8132	44	1	0.8132	Adipose_Subcutaneous	0.8132	Adrenal_Gland	44	7.83129e-16	44	-0.2363	0.2363	-0.150373	0.184387	1	0
intron_14_69442266_69454812	ENSG00000029364.11	0.8132	44	1	0.8132	Adipose_Subcutaneous	0.8132	Adrenal_Gland	44	7.83129e-16	44	-0.2363	0.2363	-0.150373	0.184387	1	0
intron_14_69442266_69454812	ENSG00000029364.11	0.8132	44	1	0.8132	Adipose_Subcutaneous	0.8132	Adrenal_Gland	44	7.83129e-16	44	-0.2363	0.2363	-0.150373	0.184387	1	0
intron_14_69442266_69454812	ENSG00000029364.11	0.8132	44	1	0.8132	Adipose_Subcutaneous	0.8132	Adrenal_Gland	44	7.83129e-16	44	-0.2363	0.2363	-0.150373	0.184387	1	0
intron_14_69453309_69454812	ENSG00000029364.11	0.08565	6	1	0.08565	Cells_EBV-transformed_lymphocytes	0.08565	Esophagus_Gastroesophageal_Junction	6	7.74645e-18	6	-1.7188	1.7188	1.14587	1.4034	1	0
intron_14_69455866_69458363	ENSG00000029364.11	0.652592	5	1	0.652592	Adipose_Subcutaneous	0.652592	Adipose_Subcutaneous	5	4.00982e-17	5	-0.450164	-0.450164	-0.450164	0	1	0
intron_14_69658713_69703395	ENSG00000100647.7	0.777522	13	2	0.4784	Spleen	0.9014	Breast_Mammary_Tissue	9.07359	7.10769e-18	3.92641	-0.708878	0.708878	0.204378	0.391113	2	0
intron_14_69658713_69703395	ENSG00000100647.7	0.777522	13	2	0.4784	Spleen	0.9014	Breast_Mammary_Tissue	9.07359	7.10769e-18	3.92641	-0.708878	0.708878	0.204378	0.391113	2	0
intron_14_69767251_69768138	ENSG00000100650.15	0.1125	27	1	0.1125	Artery_Aorta	0.1125	Brain_Cerebellar_Hemisphere	27	5.09494e-16	27	1.58706	1.58706	1.58706	1.89815e-16	1	0
intron_14_69767251_69768138	ENSG00000100650.15	0.1125	27	1	0.1125	Artery_Aorta	0.1125	Brain_Cerebellar_Hemisphere	27	5.09494e-16	27	1.58706	1.58706	1.58706	1.89815e-16	1	0
intron_14_69767251_69768138	ENSG00000100650.15	0.1125	27	1	0.1125	Artery_Aorta	0.1125	Brain_Cerebellar_Hemisphere	27	5.09494e-16	27	1.58706	1.58706	1.58706	1.89815e-16	1	0
intron_14_69767255_69768138	ENSG00000100650.15	0.9424	45	1	0.9424	Adipose_Subcutaneous	0.9424	Brain_Cerebellum	45	8.58157e-16	45	0.0722537	0.0722537	0.0722537	6.27647e-18	1	0
intron_14_69767255_69768138	ENSG00000100650.15	0.9424	45	1	0.9424	Adipose_Subcutaneous	0.9424	Brain_Cerebellum	45	8.58157e-16	45	0.0722537	0.0722537	0.0722537	6.27647e-18	1	0
intron_14_69767255_69768138	ENSG00000100650.15	0.9424	45	1	0.9424	Adipose_Subcutaneous	0.9424	Brain_Cerebellum	45	8.58157e-16	45	0.0722537	0.0722537	0.0722537	6.27647e-18	1	0
intron_14_69767255_69768138	ENSG00000100650.15	0.9424	45	1	0.9424	Adipose_Subcutaneous	0.9424	Brain_Cerebellum	45	8.58157e-16	45	0.0722537	0.0722537	0.0722537	6.27647e-18	1	0
intron_14_69767255_69768138	ENSG00000100650.15	0.9424	45	1	0.9424	Adipose_Subcutaneous	0.9424	Brain_Cerebellum	45	8.58157e-16	45	0.0722537	0.0722537	0.0722537	6.27647e-18	1	0
intron_14_69767255_69768138	ENSG00000100650.15	0.9424	45	1	0.9424	Adipose_Subcutaneous	0.9424	Brain_Cerebellum	45	8.58157e-16	45	0.0722537	0.0722537	0.0722537	6.27647e-18	1	0
intron_14_69769251_69769511	ENSG00000100650.15	0.407	25	1	0.407	Spleen	0.407	Brain_Cerebellar_Hemisphere	25	3.35335e-17	25	-0.829185	0.829185	0.0995021	0.840168	1	0
intron_14_69769251_69769511	ENSG00000100650.15	0.407	25	1	0.407	Spleen	0.407	Brain_Cerebellar_Hemisphere	25	3.35335e-17	25	-0.829185	0.829185	0.0995021	0.840168	1	0
intron_14_69769251_69769511	ENSG00000100650.15	0.407	25	1	0.407	Spleen	0.407	Brain_Cerebellar_Hemisphere	25	3.35335e-17	25	-0.829185	0.829185	0.0995021	0.840168	1	0
intron_14_69771105_69771194	ENSG00000100650.15	0.7085	9	1	0.7085	Adipose_Subcutaneous	0.7085	Muscle_Skeletal	9	3.02386e-33	9	-0.373871	-0.373871	-0.373871	1.96262e-17	1	0
intron_14_69771105_69771194	ENSG00000100650.15	0.7085	9	1	0.7085	Adipose_Subcutaneous	0.7085	Muscle_Skeletal	9	3.02386e-33	9	-0.373871	-0.373871	-0.373871	1.96262e-17	1	0
intron_14_69771105_69771194	ENSG00000100650.15	0.7085	9	1	0.7085	Adipose_Subcutaneous	0.7085	Muscle_Skeletal	9	3.02386e-33	9	-0.373871	-0.373871	-0.373871	1.96262e-17	1	0
intron_14_70000743_70010754	ENSG00000198732.10	0.253656	2	2	0.107021	Artery_Tibial	0.2948	Liver	1.79406	0.205936	0.205936	1.04765	1.61173	1.32969	0.398863	2	0
intron_14_70023447_70030242	ENSG00000198732.10	0.0575977	11	2	0.0169	Artery_Aorta	0.2772	Adipose_Visceral_Omentum	8.12565	2.77173e-17	2.87435	1.08663	2.38888	1.79695	0.680075	2	0
intron_14_70023447_70030242	ENSG00000198732.10	0.0575977	11	2	0.0169	Artery_Aorta	0.2772	Adipose_Visceral_Omentum	8.12565	2.77173e-17	2.87435	1.08663	2.38888	1.79695	0.680075	2	0
intron_14_70023447_70030242	ENSG00000198732.10	0.0575977	11	2	0.0169	Artery_Aorta	0.2772	Adipose_Visceral_Omentum	8.12565	2.77173e-17	2.87435	1.08663	2.38888	1.79695	0.680075	2	0
intron_14_70023447_70030242	ENSG00000198732.10	0.0575977	11	2	0.0169	Artery_Aorta	0.2772	Adipose_Visceral_Omentum	8.12565	2.77173e-17	2.87435	1.08663	2.38888	1.79695	0.680075	2	0
intron_14_70023447_70030245	ENSG00000198732.10	0.0583201	13	2	0.0169	Artery_Aorta	0.2772	Brain_Amygdala	10.2574	7.49016e-18	2.70667	-2.38888	-1.08663	-1.97857	0.619359	2	0
intron_14_70023447_70030245	ENSG00000198732.10	0.0583201	13	2	0.0169	Artery_Aorta	0.2772	Brain_Amygdala	10.2574	7.49016e-18	2.70667	-2.38888	-1.08663	-1.97857	0.619359	2	0
intron_14_70023447_70030245	ENSG00000198732.10	0.0583201	13	2	0.0169	Artery_Aorta	0.2772	Brain_Amygdala	10.2574	7.49016e-18	2.70667	-2.38888	-1.08663	-1.97857	0.619359	2	0
intron_14_70326449_70328166	ENSG00000133983.14	0.317948	19	1	0.09842	Pancreas	0.565278	Adrenal_Gland	18.5428	2.08862e-17	18.5428	0.57502	1.65256	0.989791	0.212657	1	0
intron_14_70326449_70328166	ENSG00000133983.14	0.317948	19	1	0.09842	Pancreas	0.565278	Adrenal_Gland	18.5428	2.08862e-17	18.5428	0.57502	1.65256	0.989791	0.212657	1	0
intron_14_70326449_70329174	ENSG00000133983.14	0.357131	44	1	0.142288	Nerve_Tibial	0.595538	Artery_Aorta	43.0017	9.76043e-16	43.0017	-1.46732	-0.530828	-0.908931	0.153295	1	0
intron_14_70326449_70329174	ENSG00000133983.14	0.357131	44	1	0.142288	Nerve_Tibial	0.595538	Artery_Aorta	43.0017	9.76043e-16	43.0017	-1.46732	-0.530828	-0.908931	0.153295	1	0
intron_14_70326449_70329174	ENSG00000133983.14	0.357131	44	1	0.142288	Nerve_Tibial	0.595538	Artery_Aorta	43.0017	9.76043e-16	43.0017	-1.46732	-0.530828	-0.908931	0.153295	1	0
intron_14_70326449_70329174	ENSG00000133983.14	0.357131	44	1	0.142288	Nerve_Tibial	0.595538	Artery_Aorta	43.0017	9.76043e-16	43.0017	-1.46732	-0.530828	-0.908931	0.153295	1	0
intron_14_70329236_70342658	ENSG00000133983.14	0.604542	48	2	0.02101	Brain_Amygdala	0.81579	Nerve_Tibial	42.4047	8.54918e-16	3.92653	0.232963	2.3078	0.751062	0.333764	2	0
intron_14_70329236_70342658	ENSG00000133983.14	0.604542	48	2	0.02101	Brain_Amygdala	0.81579	Nerve_Tibial	42.4047	8.54918e-16	3.92653	0.232963	2.3078	0.751062	0.333764	2	0
intron_14_70329236_70342658	ENSG00000133983.14	0.604542	48	2	0.02101	Brain_Amygdala	0.81579	Nerve_Tibial	42.4047	8.54918e-16	3.92653	0.232963	2.3078	0.751062	0.333764	2	0
intron_14_70329236_70342658	ENSG00000133983.14	0.604542	48	2	0.02101	Brain_Amygdala	0.81579	Nerve_Tibial	42.4047	8.54918e-16	3.92653	0.232963	2.3078	0.751062	0.333764	2	0
intron_14_70329236_70342658	ENSG00000133983.14	0.604542	48	2	0.02101	Brain_Amygdala	0.81579	Nerve_Tibial	42.4047	8.54918e-16	3.92653	0.232963	2.3078	0.751062	0.333764	2	0
intron_14_70329236_70342658	ENSG00000213463.4	0.604542	48	2	0.02101	Brain_Amygdala	0.81579	Nerve_Tibial	42.4047	8.54918e-16	3.92653	0.232963	2.3078	0.751062	0.333764	2	0
intron_14_70329236_70342658	ENSG00000133983.14	0.604542	48	2	0.02101	Brain_Amygdala	0.81579	Nerve_Tibial	42.4047	8.54918e-16	3.92653	0.232963	2.3078	0.751062	0.333764	2	0
intron_14_70329236_70342658	ENSG00000213463.4	0.604542	48	2	0.02101	Brain_Amygdala	0.81579	Nerve_Tibial	42.4047	8.54918e-16	3.92653	0.232963	2.3078	0.751062	0.333764	2	0
intron_14_70329236_70342658	ENSG00000213463.4	0.604542	48	2	0.02101	Brain_Amygdala	0.81579	Nerve_Tibial	42.4047	8.54918e-16	3.92653	0.232963	2.3078	0.751062	0.333764	2	0
intron_14_70329236_70342658	ENSG00000133983.14	0.604542	48	2	0.02101	Brain_Amygdala	0.81579	Nerve_Tibial	42.4047	8.54918e-16	3.92653	0.232963	2.3078	0.751062	0.333764	2	0
intron_14_70329236_70342658	ENSG00000213463.4	0.604542	48	2	0.02101	Brain_Amygdala	0.81579	Nerve_Tibial	42.4047	8.54918e-16	3.92653	0.232963	2.3078	0.751062	0.333764	2	0
intron_14_70329236_70359519	ENSG00000213463.4	0.0162023	46	2	0.03056	Brain_Cortex	0.4857	Brain_Amygdala	43.002	1.16946e-15	1.5532	-2.16276	-0.697164	-1.04973	0.439339	2	0
intron_14_70329236_70359519	ENSG00000133983.14	0.0162023	46	2	0.03056	Brain_Cortex	0.4857	Brain_Amygdala	43.002	1.16946e-15	1.5532	-2.16276	-0.697164	-1.04973	0.439339	2	0
intron_14_70329236_70359519	ENSG00000213463.4	0.0162023	46	2	0.03056	Brain_Cortex	0.4857	Brain_Amygdala	43.002	1.16946e-15	1.5532	-2.16276	-0.697164	-1.04973	0.439339	2	0
intron_14_70329236_70359519	ENSG00000133983.14	0.0162023	46	2	0.03056	Brain_Cortex	0.4857	Brain_Amygdala	43.002	1.16946e-15	1.5532	-2.16276	-0.697164	-1.04973	0.439339	2	0
intron_14_70329236_70359519	ENSG00000133983.14	0.0162023	46	2	0.03056	Brain_Cortex	0.4857	Brain_Amygdala	43.002	1.16946e-15	1.5532	-2.16276	-0.697164	-1.04973	0.439339	2	0
intron_14_70329236_70359519	ENSG00000133983.14	0.0162023	46	2	0.03056	Brain_Cortex	0.4857	Brain_Amygdala	43.002	1.16946e-15	1.5532	-2.16276	-0.697164	-1.04973	0.439339	2	0
intron_14_70329236_70359519	ENSG00000213463.4	0.0162023	46	2	0.03056	Brain_Cortex	0.4857	Brain_Amygdala	43.002	1.16946e-15	1.5532	-2.16276	-0.697164	-1.04973	0.439339	2	0
intron_14_70329236_70359519	ENSG00000133983.14	0.0162023	46	2	0.03056	Brain_Cortex	0.4857	Brain_Amygdala	43.002	1.16946e-15	1.5532	-2.16276	-0.697164	-1.04973	0.439339	2	0
intron_14_70329236_70359519	ENSG00000133983.14	0.0162023	46	2	0.03056	Brain_Cortex	0.4857	Brain_Amygdala	43.002	1.16946e-15	1.5532	-2.16276	-0.697164	-1.04973	0.439339	2	0
intron_14_70329236_70359519	ENSG00000213463.4	0.0162023	46	2	0.03056	Brain_Cortex	0.4857	Brain_Amygdala	43.002	1.16946e-15	1.5532	-2.16276	-0.697164	-1.04973	0.439339	2	0
intron_14_70329236_70359519	ENSG00000133983.14	0.0162023	46	2	0.03056	Brain_Cortex	0.4857	Brain_Amygdala	43.002	1.16946e-15	1.5532	-2.16276	-0.697164	-1.04973	0.439339	2	0
intron_14_70342729_70353136	ENSG00000133983.14	0.986771	48	2	0.560524	Muscle_Skeletal	0.999101	Brain_Frontal_Cortex_BA9	45.6378	2.81053e-15	1.54103	-0.582064	0.427495	-0.0976095	0.294629	2	0
intron_14_70342729_70353136	ENSG00000133983.14	0.986771	48	2	0.560524	Muscle_Skeletal	0.999101	Brain_Frontal_Cortex_BA9	45.6378	2.81053e-15	1.54103	-0.582064	0.427495	-0.0976095	0.294629	2	0
intron_14_70342729_70353136	ENSG00000133983.14	0.986771	48	2	0.560524	Muscle_Skeletal	0.999101	Brain_Frontal_Cortex_BA9	45.6378	2.81053e-15	1.54103	-0.582064	0.427495	-0.0976095	0.294629	2	0
intron_14_70342729_70353136	ENSG00000213463.4	0.986771	48	2	0.560524	Muscle_Skeletal	0.999101	Brain_Frontal_Cortex_BA9	45.6378	2.81053e-15	1.54103	-0.582064	0.427495	-0.0976095	0.294629	2	0
intron_14_70342729_70353136	ENSG00000133983.14	0.986771	48	2	0.560524	Muscle_Skeletal	0.999101	Brain_Frontal_Cortex_BA9	45.6378	2.81053e-15	1.54103	-0.582064	0.427495	-0.0976095	0.294629	2	0
intron_14_70342729_70353136	ENSG00000213463.4	0.986771	48	2	0.560524	Muscle_Skeletal	0.999101	Brain_Frontal_Cortex_BA9	45.6378	2.81053e-15	1.54103	-0.582064	0.427495	-0.0976095	0.294629	2	0
intron_14_70342729_70353136	ENSG00000133983.14	0.986771	48	2	0.560524	Muscle_Skeletal	0.999101	Brain_Frontal_Cortex_BA9	45.6378	2.81053e-15	1.54103	-0.582064	0.427495	-0.0976095	0.294629	2	0
intron_14_70342729_70353136	ENSG00000213463.4	0.986771	48	2	0.560524	Muscle_Skeletal	0.999101	Brain_Frontal_Cortex_BA9	45.6378	2.81053e-15	1.54103	-0.582064	0.427495	-0.0976095	0.294629	2	0
intron_14_70342729_70353136	ENSG00000133983.14	0.986771	48	2	0.560524	Muscle_Skeletal	0.999101	Brain_Frontal_Cortex_BA9	45.6378	2.81053e-15	1.54103	-0.582064	0.427495	-0.0976095	0.294629	2	0
intron_14_70342729_70353136	ENSG00000213463.4	0.986771	48	2	0.560524	Muscle_Skeletal	0.999101	Brain_Frontal_Cortex_BA9	45.6378	2.81053e-15	1.54103	-0.582064	0.427495	-0.0976095	0.294629	2	0
intron_14_70342729_70359519	ENSG00000213463.4	0.692384	49	2	0.183	Colon_Transverse	0.972614	Muscle_Skeletal	42.5584	1.32297e-15	4.55182	-0.0343301	1.33157	0.764813	0.414352	2	0
intron_14_70342729_70359519	ENSG00000133983.14	0.692384	49	2	0.183	Colon_Transverse	0.972614	Muscle_Skeletal	42.5584	1.32297e-15	4.55182	-0.0343301	1.33157	0.764813	0.414352	2	0
intron_14_70342729_70359519	ENSG00000133983.14	0.692384	49	2	0.183	Colon_Transverse	0.972614	Muscle_Skeletal	42.5584	1.32297e-15	4.55182	-0.0343301	1.33157	0.764813	0.414352	2	0
intron_14_70342729_70359519	ENSG00000133983.14	0.692384	49	2	0.183	Colon_Transverse	0.972614	Muscle_Skeletal	42.5584	1.32297e-15	4.55182	-0.0343301	1.33157	0.764813	0.414352	2	0
intron_14_70342729_70359519	ENSG00000133983.14	0.692384	49	2	0.183	Colon_Transverse	0.972614	Muscle_Skeletal	42.5584	1.32297e-15	4.55182	-0.0343301	1.33157	0.764813	0.414352	2	0
intron_14_70342729_70359519	ENSG00000133983.14	0.692384	49	2	0.183	Colon_Transverse	0.972614	Muscle_Skeletal	42.5584	1.32297e-15	4.55182	-0.0343301	1.33157	0.764813	0.414352	2	0
intron_14_70342729_70359519	ENSG00000213463.4	0.692384	49	2	0.183	Colon_Transverse	0.972614	Muscle_Skeletal	42.5584	1.32297e-15	4.55182	-0.0343301	1.33157	0.764813	0.414352	2	0
intron_14_70342729_70359519	ENSG00000133983.14	0.692384	49	2	0.183	Colon_Transverse	0.972614	Muscle_Skeletal	42.5584	1.32297e-15	4.55182	-0.0343301	1.33157	0.764813	0.414352	2	0
intron_14_70342729_70359519	ENSG00000213463.4	0.692384	49	2	0.183	Colon_Transverse	0.972614	Muscle_Skeletal	42.5584	1.32297e-15	4.55182	-0.0343301	1.33157	0.764813	0.414352	2	0
intron_14_70342729_70359519	ENSG00000213463.4	0.692384	49	2	0.183	Colon_Transverse	0.972614	Muscle_Skeletal	42.5584	1.32297e-15	4.55182	-0.0343301	1.33157	0.764813	0.414352	2	0
intron_14_70342729_70359519	ENSG00000133983.14	0.692384	49	2	0.183	Colon_Transverse	0.972614	Muscle_Skeletal	42.5584	1.32297e-15	4.55182	-0.0343301	1.33157	0.764813	0.414352	2	0
intron_14_70353252_70359519	ENSG00000213463.4	0.781841	48	1	0.271914	Brain_Substantia_nigra	0.997028	Skin_Sun_Exposed_Lower_leg	46.5113	1.16651e-15	46.5113	-1.09867	0.57905	-0.272715	0.281395	1	0
intron_14_70353252_70359519	ENSG00000133983.14	0.781841	48	1	0.271914	Brain_Substantia_nigra	0.997028	Skin_Sun_Exposed_Lower_leg	46.5113	1.16651e-15	46.5113	-1.09867	0.57905	-0.272715	0.281395	1	0
intron_14_70353252_70359519	ENSG00000133983.14	0.781841	48	1	0.271914	Brain_Substantia_nigra	0.997028	Skin_Sun_Exposed_Lower_leg	46.5113	1.16651e-15	46.5113	-1.09867	0.57905	-0.272715	0.281395	1	0
intron_14_70353252_70359519	ENSG00000133983.14	0.781841	48	1	0.271914	Brain_Substantia_nigra	0.997028	Skin_Sun_Exposed_Lower_leg	46.5113	1.16651e-15	46.5113	-1.09867	0.57905	-0.272715	0.281395	1	0
intron_14_70353252_70359519	ENSG00000133983.14	0.781841	48	1	0.271914	Brain_Substantia_nigra	0.997028	Skin_Sun_Exposed_Lower_leg	46.5113	1.16651e-15	46.5113	-1.09867	0.57905	-0.272715	0.281395	1	0
intron_14_70353252_70359519	ENSG00000213463.4	0.781841	48	1	0.271914	Brain_Substantia_nigra	0.997028	Skin_Sun_Exposed_Lower_leg	46.5113	1.16651e-15	46.5113	-1.09867	0.57905	-0.272715	0.281395	1	0
intron_14_70353252_70359519	ENSG00000133983.14	0.781841	48	1	0.271914	Brain_Substantia_nigra	0.997028	Skin_Sun_Exposed_Lower_leg	46.5113	1.16651e-15	46.5113	-1.09867	0.57905	-0.272715	0.281395	1	0
intron_14_70353252_70359519	ENSG00000213463.4	0.781841	48	1	0.271914	Brain_Substantia_nigra	0.997028	Skin_Sun_Exposed_Lower_leg	46.5113	1.16651e-15	46.5113	-1.09867	0.57905	-0.272715	0.281395	1	0
intron_14_70353252_70359519	ENSG00000133983.14	0.781841	48	1	0.271914	Brain_Substantia_nigra	0.997028	Skin_Sun_Exposed_Lower_leg	46.5113	1.16651e-15	46.5113	-1.09867	0.57905	-0.272715	0.281395	1	0
intron_14_70353252_70359519	ENSG00000213463.4	0.781841	48	1	0.271914	Brain_Substantia_nigra	0.997028	Skin_Sun_Exposed_Lower_leg	46.5113	1.16651e-15	46.5113	-1.09867	0.57905	-0.272715	0.281395	1	0
intron_14_70373131_70375676	ENSG00000133983.14	0.117433	13	3	0.03032	Nerve_Tibial	0.4802	Colon_Sigmoid	11.0523	5.84041e-17	0.819932	-2.16588	0.974114	-0.895299	0.658727	3	0
intron_14_70373131_70375676	ENSG00000213463.4	0.117433	13	3	0.03032	Nerve_Tibial	0.4802	Colon_Sigmoid	11.0523	5.84041e-17	0.819932	-2.16588	0.974114	-0.895299	0.658727	3	0
intron_14_70375771_70388470	ENSG00000213463.4	0.0670867	22	2	0.01991	Brain_Cerebellum	0.7998	Artery_Tibial	15.0969	7.01547e-18	6.90315	-0.253606	2.32804	1.61359	1.0609	2	0
intron_14_70585783_70591266	ENSG00000133997.11	0.944462	27	2	0.7485	Pancreas	0.94111	Pituitary	18.8994	3.10527e-16	8.05285	-0.298162	0.320618	-0.00162674	0.216637	2	0
intron_14_70585783_70591266	ENSG00000133997.11	0.944462	27	2	0.7485	Pancreas	0.94111	Pituitary	18.8994	3.10527e-16	8.05285	-0.298162	0.320618	-0.00162674	0.216637	2	0
intron_14_70585783_70591266	ENSG00000133997.11	0.944462	27	2	0.7485	Pancreas	0.94111	Pituitary	18.8994	3.10527e-16	8.05285	-0.298162	0.320618	-0.00162674	0.216637	2	0
intron_14_70585783_70591266	ENSG00000133997.11	0.944462	27	2	0.7485	Pancreas	0.94111	Pituitary	18.8994	3.10527e-16	8.05285	-0.298162	0.320618	-0.00162674	0.216637	2	0
intron_14_70585783_70591266	ENSG00000133997.11	0.944462	27	2	0.7485	Pancreas	0.94111	Pituitary	18.8994	3.10527e-16	8.05285	-0.298162	0.320618	-0.00162674	0.216637	2	0
intron_14_70596702_70600616	ENSG00000133997.11	0.967028	4	2	0.8937	Adipose_Subcutaneous	0.970166	Breast_Mammary_Tissue	3.66692	3.12096e-18	0.333076	-0.0408224	0.133624	0.00410436	0.0863577	2	0
intron_14_70597777_70600616	ENSG00000133997.11	0.9113	37	1	0.9113	Liver	0.9113	Stomach	37	1.0026e-15	37	-0.111399	0.111399	-0.105377	0.0366277	1	0
intron_14_70597777_70600616	ENSG00000133997.11	0.9113	37	1	0.9113	Liver	0.9113	Stomach	37	1.0026e-15	37	-0.111399	0.111399	-0.105377	0.0366277	1	0
intron_14_70597777_70600616	ENSG00000133997.11	0.9113	37	1	0.9113	Liver	0.9113	Stomach	37	1.0026e-15	37	-0.111399	0.111399	-0.105377	0.0366277	1	0
intron_14_70597777_70600616	ENSG00000133997.11	0.9113	37	1	0.9113	Liver	0.9113	Stomach	37	1.0026e-15	37	-0.111399	0.111399	-0.105377	0.0366277	1	0
intron_14_70597777_70600616	ENSG00000133997.11	0.9113	37	1	0.9113	Liver	0.9113	Stomach	37	1.0026e-15	37	-0.111399	0.111399	-0.105377	0.0366277	1	0
intron_14_70597777_70600616	ENSG00000133997.11	0.9113	37	1	0.9113	Liver	0.9113	Stomach	37	1.0026e-15	37	-0.111399	0.111399	-0.105377	0.0366277	1	0
intron_14_70597777_70600616	ENSG00000133997.11	0.9113	37	1	0.9113	Liver	0.9113	Stomach	37	1.0026e-15	37	-0.111399	0.111399	-0.105377	0.0366277	1	0
intron_14_70978648_70995741	ENSG00000100731.15	0.133	8	1	0.133	Skin_Sun_Exposed_Lower_leg	0.133	Cells_EBV-transformed_lymphocytes	8	1.8864e-17	8	1.50238	1.50238	1.50238	1.6785e-16	1	0
intron_14_70978648_71009634	ENSG00000100731.15	0.172087	11	2	0.133	Adrenal_Gland	0.3044	Skin_Not_Sun_Exposed_Suprapubic	9.01012	4.20009e-19	1.98988	-1.50238	1.50238	0.956058	1.11218	2	0
intron_14_71011549_71013000	ENSG00000100731.15	0.0985173	2	1	0.0985173	Adipose_Visceral_Omentum	0.0985173	Brain_Caudate_basal_ganglia	2	3.3547e-17	2	1.65208	1.65208	1.65208	4.96507e-16	1	0
intron_14_71047984_71048990	ENSG00000100731.15	0.7764	4	1	0.7764	Breast_Mammary_Tissue	0.7764	Skin_Sun_Exposed_Lower_leg	4	5.44118e-33	4	-0.284014	-0.284014	-0.284014	6.40988e-17	1	0
intron_14_71047984_71050652	ENSG00000100731.15	0.78804	7	1	0.78804	Adipose_Subcutaneous	0.78804	Adipose_Subcutaneous	7	1.31409e-48	7	0.268856	0.268856	0.268856	0	1	0
intron_14_71049145_71050652	ENSG00000100731.15	0.792355	19	1	0.78804	Cells_Cultured_fibroblasts	0.871548	Skin_Not_Sun_Exposed_Suprapubic	18.996	4.60127e-17	18.996	-0.268856	-0.161692	-0.263216	0.0245851	1	0
intron_14_71049145_71050652	ENSG00000100731.15	0.792355	19	1	0.78804	Cells_Cultured_fibroblasts	0.871548	Skin_Not_Sun_Exposed_Suprapubic	18.996	4.60127e-17	18.996	-0.268856	-0.161692	-0.263216	0.0245851	1	0
intron_14_71049145_71050652	ENSG00000100731.15	0.792355	19	1	0.78804	Cells_Cultured_fibroblasts	0.871548	Skin_Not_Sun_Exposed_Suprapubic	18.996	4.60127e-17	18.996	-0.268856	-0.161692	-0.263216	0.0245851	1	0
intron_14_71089342_71101990	ENSG00000100731.15	0.206931	21	2	0.0838718	Brain_Cerebellum	0.758	Adrenal_Gland	20.0031	1.03378e-17	0.99686	-0.308108	1.72865	-0.21112	0.444457	2	0
intron_14_71089342_71101990	ENSG00000100731.15	0.206931	21	2	0.0838718	Brain_Cerebellum	0.758	Adrenal_Gland	20.0031	1.03378e-17	0.99686	-0.308108	1.72865	-0.21112	0.444457	2	0
intron_14_71293492_71294037	ENSG00000259146.3	0.367466	25	1	0.3537	Skin_Sun_Exposed_Lower_leg	0.397	Artery_Tibial	24.4898	1.37889e-17	24.4898	-0.927436	-0.846991	-0.891975	0.0281236	1	0
intron_14_71294156_71295263	ENSG00000259146.3	0.3993	8	1	0.3993	Brain_Putamen_basal_ganglia	0.3993	Brain_Hypothalamus	8	6.06536e-66	8	-0.842872	-0.842872	-0.842872	1.11022e-16	1	0
intron_14_71295456_71310558	ENSG00000259146.3	0.364749	38	1	0.3489	Brain_Cerebellum	0.3931	Brain_Cortex	37.266	1.31579e-15	37.266	0.854009	0.936725	0.897469	0.0378806	1	0
intron_14_71295456_71310558	ENSG00000259146.3	0.364749	38	1	0.3489	Brain_Cerebellum	0.3931	Brain_Cortex	37.266	1.31579e-15	37.266	0.854009	0.936725	0.897469	0.0378806	1	0
intron_14_71307363_71310558	ENSG00000259146.3	0.405	26	1	0.405	Adrenal_Gland	0.405	Brain_Cerebellum	26	1.38283e-15	26	-0.832725	-0.832725	-0.832725	8.30815e-17	1	0
intron_14_71529370_71587571	ENSG00000197555.9	0.311653	12	1	0.3033	Adipose_Subcutaneous	0.343	Brain_Nucleus_accumbens_basal_ganglia	11.783	4.02998e-17	11.783	-1.02938	-0.948254	-1.00234	0.0399447	1	0
intron_14_71529370_71587571	ENSG00000197555.9	0.311653	12	1	0.3033	Adipose_Subcutaneous	0.343	Brain_Nucleus_accumbens_basal_ganglia	11.783	4.02998e-17	11.783	-1.02938	-0.948254	-1.00234	0.0399447	1	0
intron_14_71576587_71587571	ENSG00000197555.9	0.288116	32	1	0.286	Adipose_Subcutaneous	0.494861	Whole_Blood	31.6562	9.30055e-16	31.6562	-1.06694	1.06694	0.92156	0.52604	1	0
intron_14_71576587_71587571	ENSG00000197555.9	0.288116	32	1	0.286	Adipose_Subcutaneous	0.494861	Whole_Blood	31.6562	9.30055e-16	31.6562	-1.06694	1.06694	0.92156	0.52604	1	0
intron_14_71576587_71587571	ENSG00000197555.9	0.288116	32	1	0.286	Adipose_Subcutaneous	0.494861	Whole_Blood	31.6562	9.30055e-16	31.6562	-1.06694	1.06694	0.92156	0.52604	1	0
intron_14_71624236_71650335	ENSG00000197555.9	0.117404	38	1	0.117404	Brain_Frontal_Cortex_BA9	0.117404	Artery_Aorta	38	5.10008e-16	38	-1.56576	1.56576	0.412043	1.53085	1	0
intron_14_71624236_71650335	ENSG00000197555.9	0.117404	38	1	0.117404	Brain_Frontal_Cortex_BA9	0.117404	Artery_Aorta	38	5.10008e-16	38	-1.56576	1.56576	0.412043	1.53085	1	0
intron_14_71624236_71650335	ENSG00000197555.9	0.117404	38	1	0.117404	Brain_Frontal_Cortex_BA9	0.117404	Artery_Aorta	38	5.10008e-16	38	-1.56576	1.56576	0.412043	1.53085	1	0
intron_14_71624236_71650335	ENSG00000197555.9	0.117404	38	1	0.117404	Brain_Frontal_Cortex_BA9	0.117404	Artery_Aorta	38	5.10008e-16	38	-1.56576	1.56576	0.412043	1.53085	1	0
intron_14_71685631_71698981	ENSG00000197555.9	0.596608	17	1	0.5258	Brain_Frontal_Cortex_BA9	0.5569	Brain_Cerebellum	16.7235	2.52108e-19	16.7235	-0.63443	0.587452	0.515577	0.29635	1	0
intron_14_71730301_71733666	ENSG00000197555.9	0.341604	6	2	0.1454	Breast_Mammary_Tissue	0.7805	Brain_Frontal_Cortex_BA9	5.00722	1.21869e-33	0.992777	0.278668	1.45597	1.25976	0.480633	2	0
intron_14_71735391_71738241	ENSG00000197555.9	0.2572	26	1	0.2572	Cells_EBV-transformed_lymphocytes	0.2572	Brain_Cortex	26	1.45758e-15	26	-1.13303	1.13303	-0.0871565	1.15205	1	0
intron_14_71735391_71738241	ENSG00000197555.9	0.2572	26	1	0.2572	Cells_EBV-transformed_lymphocytes	0.2572	Brain_Cortex	26	1.45758e-15	26	-1.13303	1.13303	-0.0871565	1.15205	1	0
intron_14_71735391_71738244	ENSG00000197555.9	0.2572	25	1	0.2572	Adrenal_Gland	0.2572	Brain_Nucleus_accumbens_basal_ganglia	25	1.41219e-17	25	-1.13303	1.13303	-0.0453214	1.15547	1	0
intron_14_71735391_71738244	ENSG00000197555.9	0.2572	25	1	0.2572	Adrenal_Gland	0.2572	Brain_Nucleus_accumbens_basal_ganglia	25	1.41219e-17	25	-1.13303	1.13303	-0.0453214	1.15547	1	0
intron_14_72495262_72510154	ENSG00000182732.16	0.33372	16	2	0.1958	Brain_Frontal_Cortex_BA9	0.264064	Brain_Anterior_cingulate_cortex_BA24	13.3936	7.98966e-18	2.60643	-1.29361	1.29361	0.00888428	1.18732	2	0
intron_14_72495262_72510154	ENSG00000182732.16	0.33372	16	2	0.1958	Brain_Frontal_Cortex_BA9	0.264064	Brain_Anterior_cingulate_cortex_BA24	13.3936	7.98966e-18	2.60643	-1.29361	1.29361	0.00888428	1.18732	2	0
intron_14_72495262_72510154	ENSG00000182732.16	0.33372	16	2	0.1958	Brain_Frontal_Cortex_BA9	0.264064	Brain_Anterior_cingulate_cortex_BA24	13.3936	7.98966e-18	2.60643	-1.29361	1.29361	0.00888428	1.18732	2	0
intron_14_72510279_72518351	ENSG00000182732.16	0.02241	1	1	0.02241	Adipose_Subcutaneous	0.02241	Adipose_Subcutaneous	1	1	1	-2.28335	-2.28335	-2.28335	NA	1	0
intron_14_72536275_72562417	ENSG00000182732.16	0.747068	23	1	0.747068	Brain_Cerebellar_Hemisphere	0.747068	Adipose_Subcutaneous	23	2.77875e-18	23	-0.322508	0.322508	0.0140221	0.329445	1	0
intron_14_72536275_72562417	ENSG00000182732.16	0.747068	23	1	0.747068	Brain_Cerebellar_Hemisphere	0.747068	Adipose_Subcutaneous	23	2.77875e-18	23	-0.322508	0.322508	0.0140221	0.329445	1	0
intron_14_72536275_72562417	ENSG00000182732.16	0.747068	23	1	0.747068	Brain_Cerebellar_Hemisphere	0.747068	Adipose_Subcutaneous	23	2.77875e-18	23	-0.322508	0.322508	0.0140221	0.329445	1	0
intron_14_72536275_72562417	ENSG00000182732.16	0.747068	23	1	0.747068	Brain_Cerebellar_Hemisphere	0.747068	Adipose_Subcutaneous	23	2.77875e-18	23	-0.322508	0.322508	0.0140221	0.329445	1	0
intron_14_72731934_72753264	ENSG00000205683.11	0.312247	5	2	0.4586	Heart_Atrial_Appendage	0.9864	Brain_Cerebellum	4.81189	7.82435e-32	0.188105	0.0170459	0.741154	0.596003	0.323647	2	0
intron_14_72926543_72937971	ENSG00000119599.16	2.37568e-10	23	5	9.17069e-13	Breast_Mammary_Tissue	0.973181	Muscle_Skeletal	9.92691	7.89572e-18	1.41357	-3.02692	7.14241	3.05062	2.7813	5	0
intron_14_72926543_72937971	ENSG00000119599.16	2.37568e-10	23	5	9.17069e-13	Breast_Mammary_Tissue	0.973181	Muscle_Skeletal	9.92691	7.89572e-18	1.41357	-3.02692	7.14241	3.05062	2.7813	5	0
intron_14_72939902_72940220	ENSG00000119599.16	0.04394	7	1	0.04394	Artery_Tibial	0.04394	Adipose_Subcutaneous	7	3.91675e-17	7	-2.01466	2.01466	-0.863427	1.96611	1	0
intron_14_72940377_72941745	ENSG00000119599.16	2.014e-05	5	1	2.014e-05	Cells_Cultured_fibroblasts	2.014e-05	Testis	5	1.23694e-16	5	-4.26333	4.26333	2.558	3.81324	1	0
intron_14_72941824_72942994	ENSG00000119599.16	2.35614e-05	16	2	3.12127e-05	Adipose_Subcutaneous	0.5751	Cells_EBV-transformed_lymphocytes	14.6119	8.08313e-19	0.975493	-0.560556	4.16443	3.58507	1.25124	2	0
intron_14_72941824_72942994	ENSG00000119599.16	2.35614e-05	16	2	3.12127e-05	Adipose_Subcutaneous	0.5751	Cells_EBV-transformed_lymphocytes	14.6119	8.08313e-19	0.975493	-0.560556	4.16443	3.58507	1.25124	2	0
intron_14_72943096_72945884	ENSG00000119599.16	0.0408295	14	2	0.04175	Brain_Frontal_Cortex_BA9	0.105417	Brain_Cerebellum	11.0806	8.82792e-18	2.91938	-2.036	2.036	-0.282112	1.91552	2	0
intron_14_72954483_72955523	ENSG00000119599.16	6.71854e-05	38	2	1.16573e-05	Liver	0.69203	Brain_Cerebellum	35.2416	5.91573e-16	2.75841	-0.396102	4.3839	1.34218	0.94975	2	0
intron_14_72954483_72955523	ENSG00000119599.16	6.71854e-05	38	2	1.16573e-05	Liver	0.69203	Brain_Cerebellum	35.2416	5.91573e-16	2.75841	-0.396102	4.3839	1.34218	0.94975	2	0
intron_14_72954483_72955523	ENSG00000119599.16	6.71854e-05	38	2	1.16573e-05	Liver	0.69203	Brain_Cerebellum	35.2416	5.91573e-16	2.75841	-0.396102	4.3839	1.34218	0.94975	2	0
intron_14_72954483_72955523	ENSG00000119599.16	6.71854e-05	38	2	1.16573e-05	Liver	0.69203	Brain_Cerebellum	35.2416	5.91573e-16	2.75841	-0.396102	4.3839	1.34218	0.94975	2	0
intron_14_72954483_72955523	ENSG00000119599.16	6.71854e-05	38	2	1.16573e-05	Liver	0.69203	Brain_Cerebellum	35.2416	5.91573e-16	2.75841	-0.396102	4.3839	1.34218	0.94975	2	0
intron_14_72954483_72955523	ENSG00000119599.16	6.71854e-05	38	2	1.16573e-05	Liver	0.69203	Brain_Cerebellum	35.2416	5.91573e-16	2.75841	-0.396102	4.3839	1.34218	0.94975	2	0
intron_14_72954483_72955523	ENSG00000119599.16	6.71854e-05	38	2	1.16573e-05	Liver	0.69203	Brain_Cerebellum	35.2416	5.91573e-16	2.75841	-0.396102	4.3839	1.34218	0.94975	2	0
intron_14_72956500_72958612	ENSG00000119599.16	9.93501e-11	40	5	1.15883e-07	Testis	0.4445	Adipose_Subcutaneous	24.4554	5.9718e-16	0.907334	-5.29987	1.71799	-0.0756546	1.76431	5	0
intron_14_72956500_72958612	ENSG00000119599.16	9.93501e-11	40	5	1.15883e-07	Testis	0.4445	Adipose_Subcutaneous	24.4554	5.9718e-16	0.907334	-5.29987	1.71799	-0.0756546	1.76431	5	0
intron_14_72956500_72958612	ENSG00000119599.16	9.93501e-11	40	5	1.15883e-07	Testis	0.4445	Adipose_Subcutaneous	24.4554	5.9718e-16	0.907334	-5.29987	1.71799	-0.0756546	1.76431	5	0
intron_14_72956500_72958612	ENSG00000119599.16	9.93501e-11	40	5	1.15883e-07	Testis	0.4445	Adipose_Subcutaneous	24.4554	5.9718e-16	0.907334	-5.29987	1.71799	-0.0756546	1.76431	5	0
intron_14_72956500_72958612	ENSG00000119599.16	9.93501e-11	40	5	1.15883e-07	Testis	0.4445	Adipose_Subcutaneous	24.4554	5.9718e-16	0.907334	-5.29987	1.71799	-0.0756546	1.76431	5	0
intron_14_72956500_72958612	ENSG00000119599.16	9.93501e-11	40	5	1.15883e-07	Testis	0.4445	Adipose_Subcutaneous	24.4554	5.9718e-16	0.907334	-5.29987	1.71799	-0.0756546	1.76431	5	0
intron_14_72959028_72959111	ENSG00000119599.16	5.87306e-06	12	2	1.48316e-06	Skin_Sun_Exposed_Lower_leg	0.00149	Artery_Aorta	7.20917	3.56935e-18	4.79083	-4.15996	4.81349	2.3361	3.08594	2	0
intron_14_72959028_72960598	ENSG00000119599.16	1.57916e-05	13	2	3.183e-05	Cells_EBV-transformed_lymphocytes	0.4445	Small_Intestine_Terminal_Ileum	11.2381	8.79397e-18	1.76191	-0.764616	4.15996	-0.00698895	1.84935	2	0
intron_14_72959180_72960598	ENSG00000119599.16	2.18151e-10	14	4	2.48522e-08	Skin_Not_Sun_Exposed_Suprapubic	0.1325	Breast_Mammary_Tissue	9.43449	4.14517e-17	0.558354	1.50432	5.5743	3.67195	1.22073	4	0
intron_14_72959180_72960598	ENSG00000119599.16	2.18151e-10	14	4	2.48522e-08	Skin_Not_Sun_Exposed_Suprapubic	0.1325	Breast_Mammary_Tissue	9.43449	4.14517e-17	0.558354	1.50432	5.5743	3.67195	1.22073	4	0
intron_14_72971114_72973128	ENSG00000165861.13	0.000254091	5	2	9.43054e-05	Breast_Mammary_Tissue	0.1075	Minor_Salivary_Gland	4.46905	1.6929e-16	0.530953	-3.90479	-1.60953	-2.06858	1.02647	2	0
intron_14_72971114_72974080	ENSG00000165861.13	0.00016095	6	2	0.0679	Prostate	0.1075	Lung	5.48817	1.52761e-18	0.511829	-1.82567	1.60953	1.037	1.40242	2	0
intron_14_72975721_72977927	ENSG00000165861.13	8.63557e-09	20	2	5.67642e-07	Brain_Anterior_cingulate_cortex_BA24	2.473e-06	Heart_Left_Ventricle	12.8859	7.29088e-33	7.11408	-5.00191	5.00191	3.37013	3.56944	2	0
intron_14_72978234_72978861	ENSG00000165861.13	0.722819	47	1	0.0311007	Uterus	0.6979	Artery_Aorta	46.4118	7.84516e-16	46.4118	-2.15578	0.388157	0.00368423	0.501679	1	0
intron_14_72978234_72978861	ENSG00000165861.13	0.722819	47	1	0.0311007	Uterus	0.6979	Artery_Aorta	46.4118	7.84516e-16	46.4118	-2.15578	0.388157	0.00368423	0.501679	1	0
intron_14_72978234_72978861	ENSG00000165861.13	0.722819	47	1	0.0311007	Uterus	0.6979	Artery_Aorta	46.4118	7.84516e-16	46.4118	-2.15578	0.388157	0.00368423	0.501679	1	0
intron_14_72978234_72978861	ENSG00000165861.13	0.722819	47	1	0.0311007	Uterus	0.6979	Artery_Aorta	46.4118	7.84516e-16	46.4118	-2.15578	0.388157	0.00368423	0.501679	1	0
intron_14_72978234_72978861	ENSG00000165861.13	0.722819	47	1	0.0311007	Uterus	0.6979	Artery_Aorta	46.4118	7.84516e-16	46.4118	-2.15578	0.388157	0.00368423	0.501679	1	0
intron_14_72978234_72978861	ENSG00000165861.13	0.722819	47	1	0.0311007	Uterus	0.6979	Artery_Aorta	46.4118	7.84516e-16	46.4118	-2.15578	0.388157	0.00368423	0.501679	1	0
intron_14_72978234_72978861	ENSG00000165861.13	0.722819	47	1	0.0311007	Uterus	0.6979	Artery_Aorta	46.4118	7.84516e-16	46.4118	-2.15578	0.388157	0.00368423	0.501679	1	0
intron_14_72993357_72997811	ENSG00000165861.13	0.0357699	7	2	0.00580274	Adipose_Subcutaneous	0.2768	Artery_Tibial	5.00092	9.49239e-19	1.95903	-2.75872	1.08754	0.11019	1.68712	2	0
intron_14_73058705_73064972	ENSG00000119707.13	3.33581e-05	40	3	1.72793e-05	Brain_Frontal_Cortex_BA9	0.878174	Artery_Aorta	31.2108	1.7148e-15	2.88006	-4.29743	2.88388	0.245662	1.52161	3	0
intron_14_73058705_73064972	ENSG00000119707.13	3.33581e-05	40	3	1.72793e-05	Brain_Frontal_Cortex_BA9	0.878174	Artery_Aorta	31.2108	1.7148e-15	2.88006	-4.29743	2.88388	0.245662	1.52161	3	0
intron_14_73058705_73064972	ENSG00000119707.13	3.33581e-05	40	3	1.72793e-05	Brain_Frontal_Cortex_BA9	0.878174	Artery_Aorta	31.2108	1.7148e-15	2.88006	-4.29743	2.88388	0.245662	1.52161	3	0
intron_14_73058705_73071627	ENSG00000119707.13	0.00023704	49	3	1.02194e-05	Brain_Spinal_cord_cervical_c-1	0.906868	Brain_Cerebellar_Hemisphere	38.7902	9.8874e-16	3.92194	-2.43129	4.41248	-0.402074	1.66683	3	0
intron_14_73058705_73071627	ENSG00000119707.13	0.00023704	49	3	1.02194e-05	Brain_Spinal_cord_cervical_c-1	0.906868	Brain_Cerebellar_Hemisphere	38.7902	9.8874e-16	3.92194	-2.43129	4.41248	-0.402074	1.66683	3	0
intron_14_73058705_73071627	ENSG00000119707.13	0.00023704	49	3	1.02194e-05	Brain_Spinal_cord_cervical_c-1	0.906868	Brain_Cerebellar_Hemisphere	38.7902	9.8874e-16	3.92194	-2.43129	4.41248	-0.402074	1.66683	3	0
intron_14_73058705_73071627	ENSG00000119707.13	0.00023704	49	3	1.02194e-05	Brain_Spinal_cord_cervical_c-1	0.906868	Brain_Cerebellar_Hemisphere	38.7902	9.8874e-16	3.92194	-2.43129	4.41248	-0.402074	1.66683	3	0
intron_14_73058705_73071627	ENSG00000119707.13	0.00023704	49	3	1.02194e-05	Brain_Spinal_cord_cervical_c-1	0.906868	Brain_Cerebellar_Hemisphere	38.7902	9.8874e-16	3.92194	-2.43129	4.41248	-0.402074	1.66683	3	0
intron_14_73058705_73071627	ENSG00000119707.13	0.00023704	49	3	1.02194e-05	Brain_Spinal_cord_cervical_c-1	0.906868	Brain_Cerebellar_Hemisphere	38.7902	9.8874e-16	3.92194	-2.43129	4.41248	-0.402074	1.66683	3	0
intron_14_73058705_73071627	ENSG00000119707.13	0.00023704	49	3	1.02194e-05	Brain_Spinal_cord_cervical_c-1	0.906868	Brain_Cerebellar_Hemisphere	38.7902	9.8874e-16	3.92194	-2.43129	4.41248	-0.402074	1.66683	3	0
intron_14_73065093_73071627	ENSG00000119707.13	0.0191555	45	2	0.00431569	Liver	0.708032	Skin_Sun_Exposed_Lower_leg	41.2731	2.02823e-15	2.05114	0.3745	2.85412	1.85224	0.79821	2	0
intron_14_73065093_73071627	ENSG00000119707.13	0.0191555	45	2	0.00431569	Liver	0.708032	Skin_Sun_Exposed_Lower_leg	41.2731	2.02823e-15	2.05114	0.3745	2.85412	1.85224	0.79821	2	0
intron_14_73065093_73071627	ENSG00000119707.13	0.0191555	45	2	0.00431569	Liver	0.708032	Skin_Sun_Exposed_Lower_leg	41.2731	2.02823e-15	2.05114	0.3745	2.85412	1.85224	0.79821	2	0
intron_14_73065093_73071627	ENSG00000119707.13	0.0191555	45	2	0.00431569	Liver	0.708032	Skin_Sun_Exposed_Lower_leg	41.2731	2.02823e-15	2.05114	0.3745	2.85412	1.85224	0.79821	2	0
intron_14_73065093_73071627	ENSG00000119707.13	0.0191555	45	2	0.00431569	Liver	0.708032	Skin_Sun_Exposed_Lower_leg	41.2731	2.02823e-15	2.05114	0.3745	2.85412	1.85224	0.79821	2	0
intron_14_73065093_73071627	ENSG00000119707.13	0.0191555	45	2	0.00431569	Liver	0.708032	Skin_Sun_Exposed_Lower_leg	41.2731	2.02823e-15	2.05114	0.3745	2.85412	1.85224	0.79821	2	0
intron_14_73099750_73100301	ENSG00000119707.13	0.743686	49	1	0.291448	Muscle_Skeletal	0.7374	Artery_Tibial	48.1152	6.46059e-16	48.1152	-1.05495	0.335298	0.238498	0.278468	1	0
intron_14_73099750_73100301	ENSG00000119707.13	0.743686	49	1	0.291448	Muscle_Skeletal	0.7374	Artery_Tibial	48.1152	6.46059e-16	48.1152	-1.05495	0.335298	0.238498	0.278468	1	0
intron_14_73099750_73100301	ENSG00000119707.13	0.743686	49	1	0.291448	Muscle_Skeletal	0.7374	Artery_Tibial	48.1152	6.46059e-16	48.1152	-1.05495	0.335298	0.238498	0.278468	1	0
intron_14_73099750_73100301	ENSG00000119707.13	0.743686	49	1	0.291448	Muscle_Skeletal	0.7374	Artery_Tibial	48.1152	6.46059e-16	48.1152	-1.05495	0.335298	0.238498	0.278468	1	0
intron_14_73099750_73100301	ENSG00000119707.13	0.743686	49	1	0.291448	Muscle_Skeletal	0.7374	Artery_Tibial	48.1152	6.46059e-16	48.1152	-1.05495	0.335298	0.238498	0.278468	1	0
intron_14_73099750_73100301	ENSG00000119707.13	0.743686	49	1	0.291448	Muscle_Skeletal	0.7374	Artery_Tibial	48.1152	6.46059e-16	48.1152	-1.05495	0.335298	0.238498	0.278468	1	0
intron_14_73099750_73100301	ENSG00000119707.13	0.743686	49	1	0.291448	Muscle_Skeletal	0.7374	Artery_Tibial	48.1152	6.46059e-16	48.1152	-1.05495	0.335298	0.238498	0.278468	1	0
intron_14_73148094_73170797	ENSG00000080815.18	0.0701949	24	2	0.03656	Adipose_Visceral_Omentum	0.3992	Brain_Anterior_cingulate_cortex_BA24	23.0038	4.86703e-18	0.996213	-2.09064	2.09064	1.27153	1.64761	2	0
intron_14_73148094_73170797	ENSG00000080815.18	0.0701949	24	2	0.03656	Adipose_Visceral_Omentum	0.3992	Brain_Anterior_cingulate_cortex_BA24	23.0038	4.86703e-18	0.996213	-2.09064	2.09064	1.27153	1.64761	2	0
intron_14_73148094_73170797	ENSG00000080815.18	0.0701949	24	2	0.03656	Adipose_Visceral_Omentum	0.3992	Brain_Anterior_cingulate_cortex_BA24	23.0038	4.86703e-18	0.996213	-2.09064	2.09064	1.27153	1.64761	2	0
intron_14_73148094_73170797	ENSG00000080815.18	0.0701949	24	2	0.03656	Adipose_Visceral_Omentum	0.3992	Brain_Anterior_cingulate_cortex_BA24	23.0038	4.86703e-18	0.996213	-2.09064	2.09064	1.27153	1.64761	2	0
intron_14_73148094_73170797	ENSG00000080815.18	0.0701949	24	2	0.03656	Adipose_Visceral_Omentum	0.3992	Brain_Anterior_cingulate_cortex_BA24	23.0038	4.86703e-18	0.996213	-2.09064	2.09064	1.27153	1.64761	2	0
intron_14_73148106_73170797	ENSG00000080815.18	0.03656	24	1	0.03656	Adipose_Visceral_Omentum	0.03656	Adrenal_Gland	24	1.65546e-17	24	-2.09064	2.09064	-1.56798	1.41257	1	0
intron_14_73148106_73170797	ENSG00000080815.18	0.03656	24	1	0.03656	Adipose_Visceral_Omentum	0.03656	Adrenal_Gland	24	1.65546e-17	24	-2.09064	2.09064	-1.56798	1.41257	1	0
intron_14_73148106_73170797	ENSG00000080815.18	0.03656	24	1	0.03656	Adipose_Visceral_Omentum	0.03656	Adrenal_Gland	24	1.65546e-17	24	-2.09064	2.09064	-1.56798	1.41257	1	0
intron_14_73148106_73170797	ENSG00000080815.18	0.03656	24	1	0.03656	Adipose_Visceral_Omentum	0.03656	Adrenal_Gland	24	1.65546e-17	24	-2.09064	2.09064	-1.56798	1.41257	1	0
intron_14_73148106_73170797	ENSG00000080815.18	0.03656	24	1	0.03656	Adipose_Visceral_Omentum	0.03656	Adrenal_Gland	24	1.65546e-17	24	-2.09064	2.09064	-1.56798	1.41257	1	0
intron_14_73198129_73206386	ENSG00000080815.18	0.8909	26	1	0.8909	Brain_Cortex	0.8909	Artery_Coronary	26	1.43323e-15	26	-0.137165	0.137165	-0.126614	0.0538007	1	0
intron_14_73198129_73206386	ENSG00000080815.18	0.8909	26	1	0.8909	Brain_Cortex	0.8909	Artery_Coronary	26	1.43323e-15	26	-0.137165	0.137165	-0.126614	0.0538007	1	0
intron_14_73198129_73206386	ENSG00000080815.18	0.8909	26	1	0.8909	Brain_Cortex	0.8909	Artery_Coronary	26	1.43323e-15	26	-0.137165	0.137165	-0.126614	0.0538007	1	0
intron_14_73206472_73211769	ENSG00000080815.18	0.15654	24	2	0.133248	Testis	0.2344	Brain_Substantia_nigra	23.0001	8.34042e-18	0.999867	-1.50142	1.1891	0.581537	1.07661	2	0
intron_14_73206472_73211769	ENSG00000080815.18	0.15654	24	2	0.133248	Testis	0.2344	Brain_Substantia_nigra	23.0001	8.34042e-18	0.999867	-1.50142	1.1891	0.581537	1.07661	2	0
intron_14_73206472_73211769	ENSG00000080815.18	0.15654	24	2	0.133248	Testis	0.2344	Brain_Substantia_nigra	23.0001	8.34042e-18	0.999867	-1.50142	1.1891	0.581537	1.07661	2	0
intron_14_73206472_73211769	ENSG00000080815.18	0.15654	24	2	0.133248	Testis	0.2344	Brain_Substantia_nigra	23.0001	8.34042e-18	0.999867	-1.50142	1.1891	0.581537	1.07661	2	0
intron_14_73251030_73251486	ENSG00000100767.15	0.571968	25	2	0.296783	Brain_Caudate_basal_ganglia	0.9177	Breast_Mammary_Tissue	14.3127	6.82343e-18	10.6873	-1.04336	0.103331	-0.447196	0.569439	2	0
intron_14_73251030_73251486	ENSG00000100767.15	0.571968	25	2	0.296783	Brain_Caudate_basal_ganglia	0.9177	Breast_Mammary_Tissue	14.3127	6.82343e-18	10.6873	-1.04336	0.103331	-0.447196	0.569439	2	0
intron_14_73251836_73252018	ENSG00000100767.15	NA	NA	NA	NA	NA	NA	NA	NA	NA	NA	NA	NA	NA	NA	NA	-2
intron_14_73252141_73252649	ENSG00000100767.15	0.61583	2	2	0.3304	Prostate	0.8311	Spleen	1.06626	0.93374	0.93374	-0.213291	0.973309	0.380009	0.839053	2	0
intron_14_73252775_73253754	ENSG00000100767.15	0.00124296	23	3	0.00378604	Kidney_Cortex	0.882064	Thyroid	21.2727	1.82436e-17	0.774095	-2.89546	0.589986	-0.819017	0.701531	3	0
intron_14_73252775_73253754	ENSG00000100767.15	0.00124296	23	3	0.00378604	Kidney_Cortex	0.882064	Thyroid	21.2727	1.82436e-17	0.774095	-2.89546	0.589986	-0.819017	0.701531	3	0
intron_14_73252775_73253754	ENSG00000100767.15	0.00124296	23	3	0.00378604	Kidney_Cortex	0.882064	Thyroid	21.2727	1.82436e-17	0.774095	-2.89546	0.589986	-0.819017	0.701531	3	0
intron_14_73252775_73253754	ENSG00000100767.15	0.00124296	23	3	0.00378604	Kidney_Cortex	0.882064	Thyroid	21.2727	1.82436e-17	0.774095	-2.89546	0.589986	-0.819017	0.701531	3	0
intron_14_73253961_73254513	ENSG00000100767.15	0.00626653	18	2	0.00158058	Adipose_Subcutaneous	0.5575	Brain_Nucleus_accumbens_basal_ganglia	12.7453	8.47308e-18	5.25471	-2.77307	3.15947	1.25394	2.00489	2	0
intron_14_73253961_73254513	ENSG00000100767.15	0.00626653	18	2	0.00158058	Adipose_Subcutaneous	0.5575	Brain_Nucleus_accumbens_basal_ganglia	12.7453	8.47308e-18	5.25471	-2.77307	3.15947	1.25394	2.00489	2	0
intron_14_73254695_73254877	ENSG00000100767.15	0.08892	3	1	0.08892	Cells_EBV-transformed_lymphocytes	0.08892	Nerve_Tibial	3	2.11126e-48	3	-1.70112	-1.70112	-1.70112	2.22045e-16	1	0
intron_14_73259545_73260709	ENSG00000100767.15	0.04417	17	1	0.04417	Spleen	0.04417	Artery_Aorta	17	2.10055e-18	17	-2.01247	2.01247	-1.53895	1.33671	1	0
intron_14_73259545_73260709	ENSG00000100767.15	0.04417	17	1	0.04417	Spleen	0.04417	Artery_Aorta	17	2.10055e-18	17	-2.01247	2.01247	-1.53895	1.33671	1	0
intron_14_73259545_73260709	ENSG00000100767.15	0.04417	17	1	0.04417	Spleen	0.04417	Artery_Aorta	17	2.10055e-18	17	-2.01247	2.01247	-1.53895	1.33671	1	0
intron_14_73260829_73261156	ENSG00000100767.15	0.0845502	5	2	0.0266678	Artery_Coronary	0.8892	Pituitary	4.00024	6.85772e-19	0.999758	-2.21635	2.21635	0.914402	1.96771	2	0
intron_14_73261294_73262350	ENSG00000100767.15	0.5613	37	1	0.5613	Brain_Cortex	0.5613	Brain_Putamen_basal_ganglia	37	6.08692e-16	37	-0.580912	0.580912	0.549511	0.191003	1	0
intron_14_73261294_73262350	ENSG00000100767.15	0.5613	37	1	0.5613	Brain_Cortex	0.5613	Brain_Putamen_basal_ganglia	37	6.08692e-16	37	-0.580912	0.580912	0.549511	0.191003	1	0
intron_14_73261294_73262350	ENSG00000100767.15	0.5613	37	1	0.5613	Brain_Cortex	0.5613	Brain_Putamen_basal_ganglia	37	6.08692e-16	37	-0.580912	0.580912	0.549511	0.191003	1	0
intron_14_73261294_73262350	ENSG00000100767.15	0.5613	37	1	0.5613	Brain_Cortex	0.5613	Brain_Putamen_basal_ganglia	37	6.08692e-16	37	-0.580912	0.580912	0.549511	0.191003	1	0
intron_14_73261294_73263645	ENSG00000100767.15	0.680753	20	2	0.5613	Spleen	0.980449	Esophagus_Gastroesophageal_Junction	17.9602	2.33858e-17	2.0398	-0.580912	0.139317	-0.407747	0.27378	2	0
intron_14_73261294_73263645	ENSG00000100767.15	0.680753	20	2	0.5613	Spleen	0.980449	Esophagus_Gastroesophageal_Junction	17.9602	2.33858e-17	2.0398	-0.580912	0.139317	-0.407747	0.27378	2	0
intron_14_73263782_73263942	ENSG00000100767.15	0.0750196	26	1	0.07627	Adipose_Subcutaneous	0.1374	Cells_EBV-transformed_lymphocytes	25.4611	5.21926e-16	25.4611	1.48554	1.77275	1.7617	0.0563261	1	0
intron_14_73263782_73263942	ENSG00000100767.15	0.0750196	26	1	0.07627	Adipose_Subcutaneous	0.1374	Cells_EBV-transformed_lymphocytes	25.4611	5.21926e-16	25.4611	1.48554	1.77275	1.7617	0.0563261	1	0
intron_14_73263782_73263942	ENSG00000100767.15	0.0750196	26	1	0.07627	Adipose_Subcutaneous	0.1374	Cells_EBV-transformed_lymphocytes	25.4611	5.21926e-16	25.4611	1.48554	1.77275	1.7617	0.0563261	1	0
intron_14_73263782_73263942	ENSG00000100767.15	0.0750196	26	1	0.07627	Adipose_Subcutaneous	0.1374	Cells_EBV-transformed_lymphocytes	25.4611	5.21926e-16	25.4611	1.48554	1.77275	1.7617	0.0563261	1	0
intron_14_73263782_73264211	ENSG00000100767.15	0.0757355	42	1	0.0684334	Heart_Atrial_Appendage	0.07627	Colon_Sigmoid	41.8974	5.47586e-16	41.8974	-1.82214	-1.77275	-1.77393	0.00762124	1	0
intron_14_73263782_73264211	ENSG00000100767.15	0.0757355	42	1	0.0684334	Heart_Atrial_Appendage	0.07627	Colon_Sigmoid	41.8974	5.47586e-16	41.8974	-1.82214	-1.77275	-1.77393	0.00762124	1	0
intron_14_73263782_73264211	ENSG00000100767.15	0.0757355	42	1	0.0684334	Heart_Atrial_Appendage	0.07627	Colon_Sigmoid	41.8974	5.47586e-16	41.8974	-1.82214	-1.77275	-1.77393	0.00762124	1	0
intron_14_73263782_73264211	ENSG00000100767.15	0.0757355	42	1	0.0684334	Heart_Atrial_Appendage	0.07627	Colon_Sigmoid	41.8974	5.47586e-16	41.8974	-1.82214	-1.77275	-1.77393	0.00762124	1	0
intron_14_73263782_73264211	ENSG00000100767.15	0.0757355	42	1	0.0684334	Heart_Atrial_Appendage	0.07627	Colon_Sigmoid	41.8974	5.47586e-16	41.8974	-1.82214	-1.77275	-1.77393	0.00762124	1	0
intron_14_73263782_73264211	ENSG00000100767.15	0.0757355	42	1	0.0684334	Heart_Atrial_Appendage	0.07627	Colon_Sigmoid	41.8974	5.47586e-16	41.8974	-1.82214	-1.77275	-1.77393	0.00762124	1	0
intron_14_73264044_73264211	ENSG00000100767.15	0.07627	21	1	0.07627	Adipose_Subcutaneous	0.07627	Adipose_Visceral_Omentum	21	2.47859e-17	21	1.77275	1.77275	1.77275	1.31363e-16	1	0
intron_14_73264044_73264211	ENSG00000100767.15	0.07627	21	1	0.07627	Adipose_Subcutaneous	0.07627	Adipose_Visceral_Omentum	21	2.47859e-17	21	1.77275	1.77275	1.77275	1.31363e-16	1	0
intron_14_73264044_73264211	ENSG00000100767.15	0.07627	21	1	0.07627	Adipose_Subcutaneous	0.07627	Adipose_Visceral_Omentum	21	2.47859e-17	21	1.77275	1.77275	1.77275	1.31363e-16	1	0
intron_14_73264044_73264211	ENSG00000100767.15	0.07627	21	1	0.07627	Adipose_Subcutaneous	0.07627	Adipose_Visceral_Omentum	21	2.47859e-17	21	1.77275	1.77275	1.77275	1.31363e-16	1	0
intron_14_73265507_73266501	ENSG00000100767.15	0.00094694	43	3	0.000138017	Ovary	0.06257	Heart_Atrial_Appendage	38.3541	8.4476e-16	1.83229	1.86223	3.81169	3.61159	0.372438	3	0
intron_14_73265507_73266501	ENSG00000100767.15	0.00094694	43	3	0.000138017	Ovary	0.06257	Heart_Atrial_Appendage	38.3541	8.4476e-16	1.83229	1.86223	3.81169	3.61159	0.372438	3	0
intron_14_73265507_73266501	ENSG00000100767.15	0.00094694	43	3	0.000138017	Ovary	0.06257	Heart_Atrial_Appendage	38.3541	8.4476e-16	1.83229	1.86223	3.81169	3.61159	0.372438	3	0
intron_14_73265507_73266501	ENSG00000100767.15	0.00094694	43	3	0.000138017	Ovary	0.06257	Heart_Atrial_Appendage	38.3541	8.4476e-16	1.83229	1.86223	3.81169	3.61159	0.372438	3	0
intron_14_73265507_73266501	ENSG00000100767.15	0.00094694	43	3	0.000138017	Ovary	0.06257	Heart_Atrial_Appendage	38.3541	8.4476e-16	1.83229	1.86223	3.81169	3.61159	0.372438	3	0
intron_14_73265507_73268557	ENSG00000100767.15	0.00115257	16	3	0.000162246	Esophagus_Muscularis	0.1374	Breast_Mammary_Tissue	10.4915	6.25178e-18	1.82092	-3.77154	-1.48554	-2.81044	0.744829	3	0
intron_14_73265507_73268557	ENSG00000100767.15	0.00115257	16	3	0.000162246	Esophagus_Muscularis	0.1374	Breast_Mammary_Tissue	10.4915	6.25178e-18	1.82092	-3.77154	-1.48554	-2.81044	0.744829	3	0
intron_14_73265507_73268557	ENSG00000100767.15	0.00115257	16	3	0.000162246	Esophagus_Muscularis	0.1374	Breast_Mammary_Tissue	10.4915	6.25178e-18	1.82092	-3.77154	-1.48554	-2.81044	0.744829	3	0
intron_14_73265507_73272495	ENSG00000100767.15	0.174858	9	1	0.105098	Adipose_Visceral_Omentum	0.719645	Nerve_Tibial	8.80662	2.07205e-19	8.80662	-0.358933	1.62062	1.32918	0.651547	1	0
intron_14_73266628_73266723	ENSG00000100767.15	0.002183	7	1	0.002183	Nerve_Tibial	0.002183	Adipose_Subcutaneous	7	3.54203e-33	7	3.06414	3.06414	3.06414	3.14018e-16	1	0
intron_14_73266831_73268557	ENSG00000100767.15	0.002183	23	1	0.002183	Brain_Nucleus_accumbens_basal_ganglia	0.002183	Brain_Hippocampus	23	4.16483e-18	23	-3.06414	3.06414	2.53124	1.76558	1	0
intron_14_73266831_73268557	ENSG00000100767.15	0.002183	23	1	0.002183	Brain_Nucleus_accumbens_basal_ganglia	0.002183	Brain_Hippocampus	23	4.16483e-18	23	-3.06414	3.06414	2.53124	1.76558	1	0
intron_14_73268723_73272495	ENSG00000100767.15	0.000162939	28	2	7.08367e-05	Artery_Aorta	0.06257	Adipose_Visceral_Omentum	23.7924	4.12975e-16	4.20762	-3.97346	-1.86223	-2.22966	0.803835	2	0
intron_14_73268723_73272495	ENSG00000100767.15	0.000162939	28	2	7.08367e-05	Artery_Aorta	0.06257	Adipose_Visceral_Omentum	23.7924	4.12975e-16	4.20762	-3.97346	-1.86223	-2.22966	0.803835	2	0
intron_14_73282505_73287110	ENSG00000133961.19	0.9687	26	1	0.9687	Cells_Cultured_fibroblasts	0.9687	Breast_Mammary_Tissue	26	1.56749e-15	26	-0.0392388	-0.0392388	-0.0392388	4.60274e-18	1	0
intron_14_73282505_73287110	ENSG00000133961.19	0.9687	26	1	0.9687	Cells_Cultured_fibroblasts	0.9687	Breast_Mammary_Tissue	26	1.56749e-15	26	-0.0392388	-0.0392388	-0.0392388	4.60274e-18	1	0
intron_14_73282505_73287110	ENSG00000133961.19	0.9687	26	1	0.9687	Cells_Cultured_fibroblasts	0.9687	Breast_Mammary_Tissue	26	1.56749e-15	26	-0.0392388	-0.0392388	-0.0392388	4.60274e-18	1	0
intron_14_73282505_73287110	ENSG00000133961.19	0.9687	26	1	0.9687	Cells_Cultured_fibroblasts	0.9687	Breast_Mammary_Tissue	26	1.56749e-15	26	-0.0392388	-0.0392388	-0.0392388	4.60274e-18	1	0
intron_14_73297285_73323130	ENSG00000133961.19	0.0347952	18	4	0.06207	Esophagus_Muscularis	0.9089	Ovary	9.84294	2.67704e-17	1.17645	-1.8658	1.55142	-0.488461	0.979775	4	0
intron_14_73316422_73323130	ENSG00000133961.19	0.0260438	36	3	0.05006	Brain_Cerebellum	0.951363	Esophagus_Mucosa	17.1053	7.02089e-16	4.06276	-1.95945	1.88961	-0.72381	1.66019	3	0
intron_14_73316422_73323130	ENSG00000133961.19	0.0260438	36	3	0.05006	Brain_Cerebellum	0.951363	Esophagus_Mucosa	17.1053	7.02089e-16	4.06276	-1.95945	1.88961	-0.72381	1.66019	3	0
intron_14_73316422_73323130	ENSG00000133961.19	0.0260438	36	3	0.05006	Brain_Cerebellum	0.951363	Esophagus_Mucosa	17.1053	7.02089e-16	4.06276	-1.95945	1.88961	-0.72381	1.66019	3	0
intron_14_73316422_73323130	ENSG00000133961.19	0.0260438	36	3	0.05006	Brain_Cerebellum	0.951363	Esophagus_Mucosa	17.1053	7.02089e-16	4.06276	-1.95945	1.88961	-0.72381	1.66019	3	0
intron_14_73355766_73366897	ENSG00000133961.19	0.02746	4	1	0.02746	Whole_Blood	0.02746	Brain_Anterior_cingulate_cortex_BA24	4	4.79726e-17	4	2.20492	2.20492	2.20492	2.56395e-16	1	0
intron_14_73355766_73409937	ENSG00000133961.19	0.041338	48	2	0.0122029	Adipose_Visceral_Omentum	0.921254	Brain_Cerebellum	37.8392	5.89278e-16	10.1608	-2.50622	2.01328	-0.187493	1.60659	2	0
intron_14_73355766_73409937	ENSG00000133961.19	0.041338	48	2	0.0122029	Adipose_Visceral_Omentum	0.921254	Brain_Cerebellum	37.8392	5.89278e-16	10.1608	-2.50622	2.01328	-0.187493	1.60659	2	0
intron_14_73355766_73409937	ENSG00000133961.19	0.041338	48	2	0.0122029	Adipose_Visceral_Omentum	0.921254	Brain_Cerebellum	37.8392	5.89278e-16	10.1608	-2.50622	2.01328	-0.187493	1.60659	2	0
intron_14_73355766_73409937	ENSG00000133961.19	0.041338	48	2	0.0122029	Adipose_Visceral_Omentum	0.921254	Brain_Cerebellum	37.8392	5.89278e-16	10.1608	-2.50622	2.01328	-0.187493	1.60659	2	0
intron_14_73355766_73409937	ENSG00000133961.19	0.041338	48	2	0.0122029	Adipose_Visceral_Omentum	0.921254	Brain_Cerebellum	37.8392	5.89278e-16	10.1608	-2.50622	2.01328	-0.187493	1.60659	2	0
intron_14_73355766_73409937	ENSG00000133961.19	0.041338	48	2	0.0122029	Adipose_Visceral_Omentum	0.921254	Brain_Cerebellum	37.8392	5.89278e-16	10.1608	-2.50622	2.01328	-0.187493	1.60659	2	0
intron_14_73366981_73409937	ENSG00000133961.19	0.0440628	9	3	0.02358	Brain_Cerebellum	0.611034	Cells_Cultured_fibroblasts	7.13101	6.68554e-18	0.617331	-2.2639	1.65478	-0.378898	1.70513	3	0
intron_14_73366981_73458493	ENSG00000133961.19	0.0768172	2	2	0.02358	Whole_Blood	0.05089	Cells_Cultured_fibroblasts	1.88041	0.119587	0.119587	1.95241	2.2639	2.10816	0.220262	2	0
intron_14_73410068_73458493	ENSG00000133961.19	0.157742	40	3	0.05888	Esophagus_Muscularis	0.4502	Adipose_Subcutaneous	34.1755	8.76222e-16	1.77681	-1.88909	1.52175	-1.60573	0.802435	3	0
intron_14_73410068_73458493	ENSG00000133961.19	0.157742	40	3	0.05888	Esophagus_Muscularis	0.4502	Adipose_Subcutaneous	34.1755	8.76222e-16	1.77681	-1.88909	1.52175	-1.60573	0.802435	3	0
intron_14_73410068_73458493	ENSG00000133961.19	0.157742	40	3	0.05888	Esophagus_Muscularis	0.4502	Adipose_Subcutaneous	34.1755	8.76222e-16	1.77681	-1.88909	1.52175	-1.60573	0.802435	3	0
intron_14_73410068_73458493	ENSG00000133961.19	0.157742	40	3	0.05888	Esophagus_Muscularis	0.4502	Adipose_Subcutaneous	34.1755	8.76222e-16	1.77681	-1.88909	1.52175	-1.60573	0.802435	3	0
intron_14_73569396_73573388	ENSG00000119673.14	0.529744	15	2	0.3618	Adipose_Subcutaneous	0.5565	Brain_Cortex	12.1848	1.39211e-17	2.81525	-0.911941	0.588048	0.306345	0.584054	2	0
intron_14_73569396_73573388	ENSG00000119673.14	0.529744	15	2	0.3618	Adipose_Subcutaneous	0.5565	Brain_Cortex	12.1848	1.39211e-17	2.81525	-0.911941	0.588048	0.306345	0.584054	2	0
intron_14_73569396_73573388	ENSG00000119673.14	0.529744	15	2	0.3618	Adipose_Subcutaneous	0.5565	Brain_Cortex	12.1848	1.39211e-17	2.81525	-0.911941	0.588048	0.306345	0.584054	2	0
intron_14_73569883_73573388	ENSG00000119673.14	0.176756	17	3	0.057127	Heart_Left_Ventricle	0.749455	Artery_Tibial	13.563	8.56254e-18	0.673733	-1.90234	0.803995	-1.4148	0.999094	3	0
intron_14_73569883_73573388	ENSG00000119673.14	0.176756	17	3	0.057127	Heart_Left_Ventricle	0.749455	Artery_Tibial	13.563	8.56254e-18	0.673733	-1.90234	0.803995	-1.4148	0.999094	3	0
intron_14_73569883_73573388	ENSG00000119673.14	0.176756	17	3	0.057127	Heart_Left_Ventricle	0.749455	Artery_Tibial	13.563	8.56254e-18	0.673733	-1.90234	0.803995	-1.4148	0.999094	3	0
intron_14_73573590_73574286	ENSG00000119673.14	0.136125	46	3	0.016291	Testis	0.650602	Brain_Substantia_nigra	40.3468	1.89898e-15	1.69804	0.452926	2.40233	1.55187	0.441292	3	0
intron_14_73573590_73574286	ENSG00000119673.14	0.136125	46	3	0.016291	Testis	0.650602	Brain_Substantia_nigra	40.3468	1.89898e-15	1.69804	0.452926	2.40233	1.55187	0.441292	3	0
intron_14_73573590_73574286	ENSG00000119673.14	0.136125	46	3	0.016291	Testis	0.650602	Brain_Substantia_nigra	40.3468	1.89898e-15	1.69804	0.452926	2.40233	1.55187	0.441292	3	0
intron_14_73573590_73574286	ENSG00000119673.14	0.136125	46	3	0.016291	Testis	0.650602	Brain_Substantia_nigra	40.3468	1.89898e-15	1.69804	0.452926	2.40233	1.55187	0.441292	3	0
intron_14_73573590_73574286	ENSG00000119673.14	0.136125	46	3	0.016291	Testis	0.650602	Brain_Substantia_nigra	40.3468	1.89898e-15	1.69804	0.452926	2.40233	1.55187	0.441292	3	0
intron_14_73573590_73574286	ENSG00000119673.14	0.136125	46	3	0.016291	Testis	0.650602	Brain_Substantia_nigra	40.3468	1.89898e-15	1.69804	0.452926	2.40233	1.55187	0.441292	3	0
intron_14_73573590_73574908	ENSG00000119673.14	0.198573	49	2	0.0144248	Testis	0.759349	Brain_Hippocampus	44.5973	2.41974e-15	2.09321	-2.44651	-0.306336	-1.54017	0.432384	2	0
intron_14_73573590_73574908	ENSG00000119673.14	0.198573	49	2	0.0144248	Testis	0.759349	Brain_Hippocampus	44.5973	2.41974e-15	2.09321	-2.44651	-0.306336	-1.54017	0.432384	2	0
intron_14_73573590_73574908	ENSG00000119673.14	0.198573	49	2	0.0144248	Testis	0.759349	Brain_Hippocampus	44.5973	2.41974e-15	2.09321	-2.44651	-0.306336	-1.54017	0.432384	2	0
intron_14_73573590_73574908	ENSG00000119673.14	0.198573	49	2	0.0144248	Testis	0.759349	Brain_Hippocampus	44.5973	2.41974e-15	2.09321	-2.44651	-0.306336	-1.54017	0.432384	2	0
intron_14_73573590_73574908	ENSG00000119673.14	0.198573	49	2	0.0144248	Testis	0.759349	Brain_Hippocampus	44.5973	2.41974e-15	2.09321	-2.44651	-0.306336	-1.54017	0.432384	2	0
intron_14_73573590_73574908	ENSG00000119673.14	0.198573	49	2	0.0144248	Testis	0.759349	Brain_Hippocampus	44.5973	2.41974e-15	2.09321	-2.44651	-0.306336	-1.54017	0.432384	2	0
intron_14_73573590_73574908	ENSG00000119673.14	0.198573	49	2	0.0144248	Testis	0.759349	Brain_Hippocampus	44.5973	2.41974e-15	2.09321	-2.44651	-0.306336	-1.54017	0.432384	2	0
intron_14_73574407_73574908	ENSG00000119673.14	0.29073	48	2	0.022167	Testis	1	Brain_Hippocampus	44.798	1.01737e-15	2.00426	0	2.28749	1.4847	0.347112	2	0
intron_14_73574407_73574908	ENSG00000119673.14	0.29073	48	2	0.022167	Testis	1	Brain_Hippocampus	44.798	1.01737e-15	2.00426	0	2.28749	1.4847	0.347112	2	0
intron_14_73574407_73574908	ENSG00000119673.14	0.29073	48	2	0.022167	Testis	1	Brain_Hippocampus	44.798	1.01737e-15	2.00426	0	2.28749	1.4847	0.347112	2	0
intron_14_73574407_73574908	ENSG00000119673.14	0.29073	48	2	0.022167	Testis	1	Brain_Hippocampus	44.798	1.01737e-15	2.00426	0	2.28749	1.4847	0.347112	2	0
intron_14_73574407_73574908	ENSG00000119673.14	0.29073	48	2	0.022167	Testis	1	Brain_Hippocampus	44.798	1.01737e-15	2.00426	0	2.28749	1.4847	0.347112	2	0
intron_14_73574407_73574908	ENSG00000119673.14	0.29073	48	2	0.022167	Testis	1	Brain_Hippocampus	44.798	1.01737e-15	2.00426	0	2.28749	1.4847	0.347112	2	0
intron_14_73654885_73658847	ENSG00000119661.14	0.0721109	42	2	0.013782	Brain_Hippocampus	0.821218	Brain_Cortex	33.7241	4.6864e-16	8.27592	-2.46289	2.11877	-0.107142	1.40355	2	0
intron_14_73654885_73658847	ENSG00000119661.14	0.0721109	42	2	0.013782	Brain_Hippocampus	0.821218	Brain_Cortex	33.7241	4.6864e-16	8.27592	-2.46289	2.11877	-0.107142	1.40355	2	0
intron_14_73654885_73658847	ENSG00000119661.14	0.0721109	42	2	0.013782	Brain_Hippocampus	0.821218	Brain_Cortex	33.7241	4.6864e-16	8.27592	-2.46289	2.11877	-0.107142	1.40355	2	0
intron_14_73654885_73658847	ENSG00000119661.14	0.0721109	42	2	0.013782	Brain_Hippocampus	0.821218	Brain_Cortex	33.7241	4.6864e-16	8.27592	-2.46289	2.11877	-0.107142	1.40355	2	0
intron_14_73687385_73689375	ENSG00000119661.14	0.0757132	5	2	0.02323	Artery_Tibial	0.2531	Adipose_Visceral_Omentum	4.26361	1.8405e-18	0.73639	-1.14285	2.26963	-0.460356	1.52611	2	0
intron_14_73689515_73695902	ENSG00000119661.14	0.0754639	6	2	0.02323	Artery_Tibial	0.2428	Stomach	5.25286	3.52534e-18	0.747135	-2.26963	1.16802	0.205737	1.53092	2	0
intron_14_73689515_73695902	ENSG00000119661.14	0.0754639	6	2	0.02323	Artery_Tibial	0.2428	Stomach	5.25286	3.52534e-18	0.747135	-2.26963	1.16802	0.205737	1.53092	2	0
intron_14_73719501_73721297	ENSG00000156030.13	0.192653	22	1	0.1791	Adipose_Subcutaneous	0.207624	Small_Intestine_Terminal_Ileum	21.9682	2.90655e-18	21.9682	-1.34353	-1.26013	-1.30183	0.042684	1	0
intron_14_73719501_73721297	ENSG00000156030.13	0.192653	22	1	0.1791	Adipose_Subcutaneous	0.207624	Small_Intestine_Terminal_Ileum	21.9682	2.90655e-18	21.9682	-1.34353	-1.26013	-1.30183	0.042684	1	0
intron_14_73719501_73721297	ENSG00000156030.13	0.192653	22	1	0.1791	Adipose_Subcutaneous	0.207624	Small_Intestine_Terminal_Ileum	21.9682	2.90655e-18	21.9682	-1.34353	-1.26013	-1.30183	0.042684	1	0
intron_14_73719501_73721297	ENSG00000156030.13	0.192653	22	1	0.1791	Adipose_Subcutaneous	0.207624	Small_Intestine_Terminal_Ileum	21.9682	2.90655e-18	21.9682	-1.34353	-1.26013	-1.30183	0.042684	1	0
intron_14_73722847_73725272	ENSG00000156030.13	0.497	12	1	0.497	Breast_Mammary_Tissue	0.497	Adipose_Subcutaneous	12	5.05295e-17	12	-0.679218	0.679218	-0.226406	0.668847	1	0
intron_14_73722847_73725272	ENSG00000156030.13	0.497	12	1	0.497	Breast_Mammary_Tissue	0.497	Adipose_Subcutaneous	12	5.05295e-17	12	-0.679218	0.679218	-0.226406	0.668847	1	0
intron_14_73722847_73725272	ENSG00000156030.13	0.497	12	1	0.497	Breast_Mammary_Tissue	0.497	Adipose_Subcutaneous	12	5.05295e-17	12	-0.679218	0.679218	-0.226406	0.668847	1	0
intron_14_73722847_73725272	ENSG00000156030.13	0.497	12	1	0.497	Breast_Mammary_Tissue	0.497	Adipose_Subcutaneous	12	5.05295e-17	12	-0.679218	0.679218	-0.226406	0.668847	1	0
intron_14_73722847_73725272	ENSG00000156030.13	0.497	12	1	0.497	Breast_Mammary_Tissue	0.497	Adipose_Subcutaneous	12	5.05295e-17	12	-0.679218	0.679218	-0.226406	0.668847	1	0
intron_14_73727524_73729640	ENSG00000156030.13	0.322205	15	1	0.322205	Brain_Cerebellum	0.322205	Heart_Atrial_Appendage	15	4.64202e-18	15	-0.989936	0.989936	0.0659957	1.0224	1	0
intron_14_73727524_73729640	ENSG00000156030.13	0.322205	15	1	0.322205	Brain_Cerebellum	0.322205	Heart_Atrial_Appendage	15	4.64202e-18	15	-0.989936	0.989936	0.0659957	1.0224	1	0
intron_14_73727524_73729640	ENSG00000156030.13	0.322205	15	1	0.322205	Brain_Cerebellum	0.322205	Heart_Atrial_Appendage	15	4.64202e-18	15	-0.989936	0.989936	0.0659957	1.0224	1	0
intron_14_73729985_73736998	ENSG00000156030.13	0.563304	22	3	0.319783	Colon_Transverse	0.907567	Vagina	18.7356	1.90868e-17	0.635167	-0.994904	0.357035	-0.289314	0.40627	3	0
intron_14_73729985_73736998	ENSG00000156030.13	0.563304	22	3	0.319783	Colon_Transverse	0.907567	Vagina	18.7356	1.90868e-17	0.635167	-0.994904	0.357035	-0.289314	0.40627	3	0
intron_14_73740255_73759763	ENSG00000156030.13	0.6557	10	1	0.6557	Adrenal_Gland	0.6557	Kidney_Cortex	10	1.50832e-17	10	-0.445858	0.445858	0.267515	0.37598	1	0
intron_14_73740255_73789825	ENSG00000156030.13	0.6557	3	1	0.6557	Colon_Sigmoid	0.6557	Adipose_Subcutaneous	3	1.91687e-33	3	-0.445858	-0.445858	-0.445858	5.55112e-17	1	0
intron_14_73787509_73789027	ENSG00000259065.1	0.03172	17	1	0.03172	Adrenal_Gland	0.03172	Esophagus_Gastroesophageal_Junction	17	7.12274e-18	17	2.14792	2.14792	2.14792	2.71948e-16	1	0
intron_14_73787509_73789027	ENSG00000259065.1	0.03172	17	1	0.03172	Adrenal_Gland	0.03172	Esophagus_Gastroesophageal_Junction	17	7.12274e-18	17	2.14792	2.14792	2.14792	2.71948e-16	1	0
intron_14_73787509_73789027	ENSG00000259065.1	0.03172	17	1	0.03172	Adrenal_Gland	0.03172	Esophagus_Gastroesophageal_Junction	17	7.12274e-18	17	2.14792	2.14792	2.14792	2.71948e-16	1	0
intron_14_73787509_73789027	ENSG00000259065.1	0.03172	17	1	0.03172	Adrenal_Gland	0.03172	Esophagus_Gastroesophageal_Junction	17	7.12274e-18	17	2.14792	2.14792	2.14792	2.71948e-16	1	0
intron_14_73789116_73802885	ENSG00000259065.1	0.373172	12	2	0.28026	Brain_Frontal_Cortex_BA9	0.3745	Adipose_Subcutaneous	11.0001	2.14524e-17	0.999916	-0.888076	1.07974	-0.132041	0.935758	2	0
intron_14_73789116_73802885	ENSG00000259065.1	0.373172	12	2	0.28026	Brain_Frontal_Cortex_BA9	0.3745	Adipose_Subcutaneous	11.0001	2.14524e-17	0.999916	-0.888076	1.07974	-0.132041	0.935758	2	0
intron_14_73801788_73802885	ENSG00000259065.1	0.154704	37	4	0.0140832	Esophagus_Muscularis	0.3526	Brain_Spinal_cord_cervical_c-1	24.3123	8.95571e-16	0.872432	-0.929558	2.45513	1.23591	1.28769	4	0
intron_14_73801788_73802885	ENSG00000259065.1	0.154704	37	4	0.0140832	Esophagus_Muscularis	0.3526	Brain_Spinal_cord_cervical_c-1	24.3123	8.95571e-16	0.872432	-0.929558	2.45513	1.23591	1.28769	4	0
intron_14_73801788_73802885	ENSG00000259065.1	0.154704	37	4	0.0140832	Esophagus_Muscularis	0.3526	Brain_Spinal_cord_cervical_c-1	24.3123	8.95571e-16	0.872432	-0.929558	2.45513	1.23591	1.28769	4	0
intron_14_73801788_73802885	ENSG00000259065.1	0.154704	37	4	0.0140832	Esophagus_Muscularis	0.3526	Brain_Spinal_cord_cervical_c-1	24.3123	8.95571e-16	0.872432	-0.929558	2.45513	1.23591	1.28769	4	0
intron_14_73801788_73802885	ENSG00000259065.1	0.154704	37	4	0.0140832	Esophagus_Muscularis	0.3526	Brain_Spinal_cord_cervical_c-1	24.3123	8.95571e-16	0.872432	-0.929558	2.45513	1.23591	1.28769	4	0
intron_14_73801788_73802885	ENSG00000259065.1	0.154704	37	4	0.0140832	Esophagus_Muscularis	0.3526	Brain_Spinal_cord_cervical_c-1	24.3123	8.95571e-16	0.872432	-0.929558	2.45513	1.23591	1.28769	4	0
intron_14_73851943_73858816	ENSG00000140043.11	0.0531853	47	2	0.00627951	Kidney_Cortex	0.1597	Liver	44.4183	8.94398e-16	1.91059	1.40608	2.73282	2.332	0.170404	2	0
intron_14_73851943_73858816	ENSG00000140043.11	0.0531853	47	2	0.00627951	Kidney_Cortex	0.1597	Liver	44.4183	8.94398e-16	1.91059	1.40608	2.73282	2.332	0.170404	2	0
intron_14_73851943_73858816	ENSG00000140043.11	0.0531853	47	2	0.00627951	Kidney_Cortex	0.1597	Liver	44.4183	8.94398e-16	1.91059	1.40608	2.73282	2.332	0.170404	2	0
intron_14_73851943_73858816	ENSG00000140043.11	0.0531853	47	2	0.00627951	Kidney_Cortex	0.1597	Liver	44.4183	8.94398e-16	1.91059	1.40608	2.73282	2.332	0.170404	2	0
intron_14_73851943_73858816	ENSG00000140043.11	0.0531853	47	2	0.00627951	Kidney_Cortex	0.1597	Liver	44.4183	8.94398e-16	1.91059	1.40608	2.73282	2.332	0.170404	2	0
intron_14_73851943_73858816	ENSG00000140043.11	0.0531853	47	2	0.00627951	Kidney_Cortex	0.1597	Liver	44.4183	8.94398e-16	1.91059	1.40608	2.73282	2.332	0.170404	2	0
intron_14_73852004_73858816	ENSG00000140043.11	0.0509999	48	2	0.00590399	Brain_Cerebellar_Hemisphere	0.1597	Brain_Substantia_nigra	44.8572	1.12449e-15	2.08934	-2.75307	-1.40608	-2.32242	0.185973	2	0
intron_14_73852004_73858816	ENSG00000140043.11	0.0509999	48	2	0.00590399	Brain_Cerebellar_Hemisphere	0.1597	Brain_Substantia_nigra	44.8572	1.12449e-15	2.08934	-2.75307	-1.40608	-2.32242	0.185973	2	0
intron_14_73852004_73858816	ENSG00000140043.11	0.0509999	48	2	0.00590399	Brain_Cerebellar_Hemisphere	0.1597	Brain_Substantia_nigra	44.8572	1.12449e-15	2.08934	-2.75307	-1.40608	-2.32242	0.185973	2	0
intron_14_73852004_73858816	ENSG00000140043.11	0.0509999	48	2	0.00590399	Brain_Cerebellar_Hemisphere	0.1597	Brain_Substantia_nigra	44.8572	1.12449e-15	2.08934	-2.75307	-1.40608	-2.32242	0.185973	2	0
intron_14_73852004_73858816	ENSG00000140043.11	0.0509999	48	2	0.00590399	Brain_Cerebellar_Hemisphere	0.1597	Brain_Substantia_nigra	44.8572	1.12449e-15	2.08934	-2.75307	-1.40608	-2.32242	0.185973	2	0
intron_14_73852004_73858816	ENSG00000140043.11	0.0509999	48	2	0.00590399	Brain_Cerebellar_Hemisphere	0.1597	Brain_Substantia_nigra	44.8572	1.12449e-15	2.08934	-2.75307	-1.40608	-2.32242	0.185973	2	0
intron_14_73852120_73858816	ENSG00000140043.11	0.0546011	43	2	0.00735664	Heart_Atrial_Appendage	0.193399	Brain_Cerebellum	40.1268	7.90864e-16	1.75102	-2.68025	2.40325	-2.15217	0.92211	2	0
intron_14_73852120_73858816	ENSG00000140043.11	0.0546011	43	2	0.00735664	Heart_Atrial_Appendage	0.193399	Brain_Cerebellum	40.1268	7.90864e-16	1.75102	-2.68025	2.40325	-2.15217	0.92211	2	0
intron_14_73852120_73858816	ENSG00000140043.11	0.0546011	43	2	0.00735664	Heart_Atrial_Appendage	0.193399	Brain_Cerebellum	40.1268	7.90864e-16	1.75102	-2.68025	2.40325	-2.15217	0.92211	2	0
intron_14_73852120_73858816	ENSG00000140043.11	0.0546011	43	2	0.00735664	Heart_Atrial_Appendage	0.193399	Brain_Cerebellum	40.1268	7.90864e-16	1.75102	-2.68025	2.40325	-2.15217	0.92211	2	0
intron_14_73852120_73858816	ENSG00000140043.11	0.0546011	43	2	0.00735664	Heart_Atrial_Appendage	0.193399	Brain_Cerebellum	40.1268	7.90864e-16	1.75102	-2.68025	2.40325	-2.15217	0.92211	2	0
intron_14_73852120_73858816	ENSG00000140043.11	0.0546011	43	2	0.00735664	Heart_Atrial_Appendage	0.193399	Brain_Cerebellum	40.1268	7.90864e-16	1.75102	-2.68025	2.40325	-2.15217	0.92211	2	0
intron_14_73860657_73862656	ENSG00000140043.11	0.0145278	28	1	0.00210395	Adipose_Subcutaneous	0.0167	Uterus	27.8591	2.73904e-15	27.8591	-3.07515	-2.39325	-2.4396	0.126217	1	0
intron_14_73860657_73862656	ENSG00000140043.11	0.0145278	28	1	0.00210395	Adipose_Subcutaneous	0.0167	Uterus	27.8591	2.73904e-15	27.8591	-3.07515	-2.39325	-2.4396	0.126217	1	0
intron_14_73860657_73862656	ENSG00000140043.11	0.0145278	28	1	0.00210395	Adipose_Subcutaneous	0.0167	Uterus	27.8591	2.73904e-15	27.8591	-3.07515	-2.39325	-2.4396	0.126217	1	0
intron_14_73860657_73862656	ENSG00000140043.11	0.0145278	28	1	0.00210395	Adipose_Subcutaneous	0.0167	Uterus	27.8591	2.73904e-15	27.8591	-3.07515	-2.39325	-2.4396	0.126217	1	0
intron_14_73860657_73874023	ENSG00000140043.11	0.0106852	28	2	0.01492	Adipose_Subcutaneous	0.2239	Uterus	27.053	1.95459e-16	0.946969	-1.21622	2.43432	2.28047	0.685585	2	0
intron_14_73860657_73874023	ENSG00000140043.11	0.0106852	28	2	0.01492	Adipose_Subcutaneous	0.2239	Uterus	27.053	1.95459e-16	0.946969	-1.21622	2.43432	2.28047	0.685585	2	0
intron_14_73860657_73874023	ENSG00000140043.11	0.0106852	28	2	0.01492	Adipose_Subcutaneous	0.2239	Uterus	27.053	1.95459e-16	0.946969	-1.21622	2.43432	2.28047	0.685585	2	0
intron_14_73860657_73874023	ENSG00000140043.11	0.0106852	28	2	0.01492	Adipose_Subcutaneous	0.2239	Uterus	27.053	1.95459e-16	0.946969	-1.21622	2.43432	2.28047	0.685585	2	0
intron_14_73860657_73874023	ENSG00000140043.11	0.0106852	28	2	0.01492	Adipose_Subcutaneous	0.2239	Uterus	27.053	1.95459e-16	0.946969	-1.21622	2.43432	2.28047	0.685585	2	0
intron_14_73874214_73874584	ENSG00000140043.11	0.00174581	17	2	0.002211	Adipose_Visceral_Omentum	0.02769	Heart_Left_Ventricle	11.2061	5.60295e-33	5.79388	-3.06032	3.06032	-0.590567	2.54441	2	0
intron_14_73874214_73874584	ENSG00000140043.11	0.00174581	17	2	0.002211	Adipose_Visceral_Omentum	0.02769	Heart_Left_Ventricle	11.2061	5.60295e-33	5.79388	-3.06032	3.06032	-0.590567	2.54441	2	0
intron_14_73879305_73880055	ENSG00000140043.11	0.115511	28	2	0.07937	Testis	0.5541	Brain_Hippocampus	27.0772	4.47197e-16	0.922761	-1.75435	0.591628	-0.421858	0.528639	2	0
intron_14_73886915_73892027	ENSG00000119725.18	0.25511	41	1	0.02044	Colon_Sigmoid	0.2889	Adipose_Subcutaneous	40.232	7.85792e-16	40.232	-2.31817	-1.06054	-1.13916	0.292028	1	0
intron_14_73886915_73892027	ENSG00000119725.18	0.25511	41	1	0.02044	Colon_Sigmoid	0.2889	Adipose_Subcutaneous	40.232	7.85792e-16	40.232	-2.31817	-1.06054	-1.13916	0.292028	1	0
intron_14_73886915_73892027	ENSG00000119725.18	0.25511	41	1	0.02044	Colon_Sigmoid	0.2889	Adipose_Subcutaneous	40.232	7.85792e-16	40.232	-2.31817	-1.06054	-1.13916	0.292028	1	0
intron_14_73886915_73892027	ENSG00000119725.18	0.25511	41	1	0.02044	Colon_Sigmoid	0.2889	Adipose_Subcutaneous	40.232	7.85792e-16	40.232	-2.31817	-1.06054	-1.13916	0.292028	1	0
intron_14_73886915_73892027	ENSG00000119725.18	0.25511	41	1	0.02044	Colon_Sigmoid	0.2889	Adipose_Subcutaneous	40.232	7.85792e-16	40.232	-2.31817	-1.06054	-1.13916	0.292028	1	0
intron_14_73888364_73892027	ENSG00000119725.18	0.0283052	34	2	0.02044	Artery_Aorta	0.2847	Esophagus_Mucosa	32.3187	5.35048e-16	1.68126	-1.06982	2.31817	1.23231	0.615067	2	0
intron_14_73888364_73892027	ENSG00000119725.18	0.0283052	34	2	0.02044	Artery_Aorta	0.2847	Esophagus_Mucosa	32.3187	5.35048e-16	1.68126	-1.06982	2.31817	1.23231	0.615067	2	0
intron_14_73888364_73892027	ENSG00000119725.18	0.0283052	34	2	0.02044	Artery_Aorta	0.2847	Esophagus_Mucosa	32.3187	5.35048e-16	1.68126	-1.06982	2.31817	1.23231	0.615067	2	0
intron_14_73888364_73892027	ENSG00000119725.18	0.0283052	34	2	0.02044	Artery_Aorta	0.2847	Esophagus_Mucosa	32.3187	5.35048e-16	1.68126	-1.06982	2.31817	1.23231	0.615067	2	0
intron_14_73888364_73892027	ENSG00000119725.18	0.0283052	34	2	0.02044	Artery_Aorta	0.2847	Esophagus_Mucosa	32.3187	5.35048e-16	1.68126	-1.06982	2.31817	1.23231	0.615067	2	0
intron_14_73888364_73892027	ENSG00000119725.18	0.0283052	34	2	0.02044	Artery_Aorta	0.2847	Esophagus_Mucosa	32.3187	5.35048e-16	1.68126	-1.06982	2.31817	1.23231	0.615067	2	0
intron_14_73892107_73893797	ENSG00000119725.18	0.025994	41	2	0.0185809	Pancreas	0.280864	Esophagus_Gastroesophageal_Junction	39.4613	9.46384e-16	1.53863	-2.35383	-1.07838	-1.51178	0.425798	2	0
intron_14_73892107_73893797	ENSG00000119725.18	0.025994	41	2	0.0185809	Pancreas	0.280864	Esophagus_Gastroesophageal_Junction	39.4613	9.46384e-16	1.53863	-2.35383	-1.07838	-1.51178	0.425798	2	0
intron_14_73892107_73893797	ENSG00000119725.18	0.025994	41	2	0.0185809	Pancreas	0.280864	Esophagus_Gastroesophageal_Junction	39.4613	9.46384e-16	1.53863	-2.35383	-1.07838	-1.51178	0.425798	2	0
intron_14_73892107_73893797	ENSG00000119725.18	0.025994	41	2	0.0185809	Pancreas	0.280864	Esophagus_Gastroesophageal_Junction	39.4613	9.46384e-16	1.53863	-2.35383	-1.07838	-1.51178	0.425798	2	0
intron_14_73892107_73893797	ENSG00000119725.18	0.025994	41	2	0.0185809	Pancreas	0.280864	Esophagus_Gastroesophageal_Junction	39.4613	9.46384e-16	1.53863	-2.35383	-1.07838	-1.51178	0.425798	2	0
intron_14_73892208_73893797	ENSG00000119725.18	0.130723	40	1	0.0155113	Pituitary	0.277201	Artery_Coronary	38.3041	8.27123e-16	38.3041	1.08663	2.42021	1.48758	0.447769	1	0
intron_14_73892208_73893797	ENSG00000119725.18	0.130723	40	1	0.0155113	Pituitary	0.277201	Artery_Coronary	38.3041	8.27123e-16	38.3041	1.08663	2.42021	1.48758	0.447769	1	0
intron_14_73892208_73893797	ENSG00000119725.18	0.130723	40	1	0.0155113	Pituitary	0.277201	Artery_Coronary	38.3041	8.27123e-16	38.3041	1.08663	2.42021	1.48758	0.447769	1	0
intron_14_73892208_73893797	ENSG00000119725.18	0.130723	40	1	0.0155113	Pituitary	0.277201	Artery_Coronary	38.3041	8.27123e-16	38.3041	1.08663	2.42021	1.48758	0.447769	1	0
intron_14_73892208_73893797	ENSG00000119725.18	0.130723	40	1	0.0155113	Pituitary	0.277201	Artery_Coronary	38.3041	8.27123e-16	38.3041	1.08663	2.42021	1.48758	0.447769	1	0
intron_14_73892208_73893797	ENSG00000119725.18	0.130723	40	1	0.0155113	Pituitary	0.277201	Artery_Coronary	38.3041	8.27123e-16	38.3041	1.08663	2.42021	1.48758	0.447769	1	0
intron_14_73893932_73896316	ENSG00000119725.18	0.0149678	9	2	0.03049	Brain_Cortex	0.5567	Artery_Coronary	8.6724	9.04043e-18	0.327603	-2.16367	-0.58775	-0.762852	0.525305	2	0
intron_14_73898262_73903960	ENSG00000119725.18	0.002904	16	1	0.002904	Adipose_Subcutaneous	0.002904	Brain_Anterior_cingulate_cortex_BA24	16	1.72989e-32	16	-2.97772	2.97772	-2.23329	2.03417	1	0
intron_14_73898262_73903960	ENSG00000119725.18	0.002904	16	1	0.002904	Adipose_Subcutaneous	0.002904	Brain_Anterior_cingulate_cortex_BA24	16	1.72989e-32	16	-2.97772	2.97772	-2.23329	2.03417	1	0
intron_14_73904110_73904931	ENSG00000119725.18	0.277201	4	1	0.277201	Adipose_Subcutaneous	0.277201	Adipose_Subcutaneous	4	6.12946e-17	4	1.08663	1.08663	1.08663	0	1	0
intron_14_73921105_73922066	ENSG00000119725.18	0.149448	49	1	0.0506505	Uterus	0.2747	Adipose_Visceral_Omentum	48.0039	1.60363e-15	48.0039	1.0923	1.95443	1.42803	0.347278	1	0
intron_14_73921105_73922066	ENSG00000119725.18	0.149448	49	1	0.0506505	Uterus	0.2747	Adipose_Visceral_Omentum	48.0039	1.60363e-15	48.0039	1.0923	1.95443	1.42803	0.347278	1	0
intron_14_73921105_73922066	ENSG00000119725.18	0.149448	49	1	0.0506505	Uterus	0.2747	Adipose_Visceral_Omentum	48.0039	1.60363e-15	48.0039	1.0923	1.95443	1.42803	0.347278	1	0
intron_14_73921105_73922066	ENSG00000119725.18	0.149448	49	1	0.0506505	Uterus	0.2747	Adipose_Visceral_Omentum	48.0039	1.60363e-15	48.0039	1.0923	1.95443	1.42803	0.347278	1	0
intron_14_73921105_73922066	ENSG00000119725.18	0.149448	49	1	0.0506505	Uterus	0.2747	Adipose_Visceral_Omentum	48.0039	1.60363e-15	48.0039	1.0923	1.95443	1.42803	0.347278	1	0
intron_14_73921105_73922066	ENSG00000119725.18	0.149448	49	1	0.0506505	Uterus	0.2747	Adipose_Visceral_Omentum	48.0039	1.60363e-15	48.0039	1.0923	1.95443	1.42803	0.347278	1	0
intron_14_73921105_73922066	ENSG00000119725.18	0.149448	49	1	0.0506505	Uterus	0.2747	Adipose_Visceral_Omentum	48.0039	1.60363e-15	48.0039	1.0923	1.95443	1.42803	0.347278	1	0
intron_14_73921105_73922143	ENSG00000119725.18	0.0203623	17	2	0.008296	Esophagus_Mucosa	0.2747	Liver	15.7105	2.69856e-17	1.21806	1.0923	2.63978	1.75991	0.565672	2	0
intron_14_73921105_73923395	ENSG00000119725.18	0.00252014	46	2	0.002555	Brain_Caudate_basal_ganglia	0.2747	Adipose_Visceral_Omentum	43.5659	9.04847e-16	1.46771	-3.01675	-1.0923	-1.47992	0.46917	2	0
intron_14_73921105_73923395	ENSG00000119725.18	0.00252014	46	2	0.002555	Brain_Caudate_basal_ganglia	0.2747	Adipose_Visceral_Omentum	43.5659	9.04847e-16	1.46771	-3.01675	-1.0923	-1.47992	0.46917	2	0
intron_14_73921105_73923395	ENSG00000119725.18	0.00252014	46	2	0.002555	Brain_Caudate_basal_ganglia	0.2747	Adipose_Visceral_Omentum	43.5659	9.04847e-16	1.46771	-3.01675	-1.0923	-1.47992	0.46917	2	0
intron_14_73921105_73923395	ENSG00000119725.18	0.00252014	46	2	0.002555	Brain_Caudate_basal_ganglia	0.2747	Adipose_Visceral_Omentum	43.5659	9.04847e-16	1.46771	-3.01675	-1.0923	-1.47992	0.46917	2	0
intron_14_73921105_73923395	ENSG00000119725.18	0.00252014	46	2	0.002555	Brain_Caudate_basal_ganglia	0.2747	Adipose_Visceral_Omentum	43.5659	9.04847e-16	1.46771	-3.01675	-1.0923	-1.47992	0.46917	2	0
intron_14_73921105_73923395	ENSG00000119725.18	0.00252014	46	2	0.002555	Brain_Caudate_basal_ganglia	0.2747	Adipose_Visceral_Omentum	43.5659	9.04847e-16	1.46771	-3.01675	-1.0923	-1.47992	0.46917	2	0
intron_14_73921105_73923395	ENSG00000119725.18	0.00252014	46	2	0.002555	Brain_Caudate_basal_ganglia	0.2747	Adipose_Visceral_Omentum	43.5659	9.04847e-16	1.46771	-3.01675	-1.0923	-1.47992	0.46917	2	0
intron_14_73922206_73922493	ENSG00000119725.18	0.0333089	32	2	0.02082	Cells_Cultured_fibroblasts	0.2747	Adrenal_Gland	30.8861	1.07031e-15	1.11393	-2.31123	-1.0923	-1.32032	0.374975	2	0
intron_14_73922206_73922493	ENSG00000119725.18	0.0333089	32	2	0.02082	Cells_Cultured_fibroblasts	0.2747	Adrenal_Gland	30.8861	1.07031e-15	1.11393	-2.31123	-1.0923	-1.32032	0.374975	2	0
intron_14_73922206_73922493	ENSG00000119725.18	0.0333089	32	2	0.02082	Cells_Cultured_fibroblasts	0.2747	Adrenal_Gland	30.8861	1.07031e-15	1.11393	-2.31123	-1.0923	-1.32032	0.374975	2	0
intron_14_73922206_73923395	ENSG00000119725.18	0.0415154	43	2	0.02082	Adrenal_Gland	0.7688	Nerve_Tibial	38.4163	7.56193e-16	4.0577	-2.31123	2.31123	0.0108841	1.61522	2	0
intron_14_73922206_73923395	ENSG00000119725.18	0.0415154	43	2	0.02082	Adrenal_Gland	0.7688	Nerve_Tibial	38.4163	7.56193e-16	4.0577	-2.31123	2.31123	0.0108841	1.61522	2	0
intron_14_73922206_73923395	ENSG00000119725.18	0.0415154	43	2	0.02082	Adrenal_Gland	0.7688	Nerve_Tibial	38.4163	7.56193e-16	4.0577	-2.31123	2.31123	0.0108841	1.61522	2	0
intron_14_73922206_73923395	ENSG00000119725.18	0.0415154	43	2	0.02082	Adrenal_Gland	0.7688	Nerve_Tibial	38.4163	7.56193e-16	4.0577	-2.31123	2.31123	0.0108841	1.61522	2	0
intron_14_73922206_73923395	ENSG00000119725.18	0.0415154	43	2	0.02082	Adrenal_Gland	0.7688	Nerve_Tibial	38.4163	7.56193e-16	4.0577	-2.31123	2.31123	0.0108841	1.61522	2	0
intron_14_73922206_73923395	ENSG00000119725.18	0.0415154	43	2	0.02082	Adrenal_Gland	0.7688	Nerve_Tibial	38.4163	7.56193e-16	4.0577	-2.31123	2.31123	0.0108841	1.61522	2	0
intron_14_73922697_73923395	ENSG00000119725.18	0.10621	42	1	0.02082	Kidney_Cortex	0.406281	Brain_Nucleus_accumbens_basal_ganglia	40.4024	1.6902e-15	40.4024	0.830456	2.31123	1.58351	0.39097	1	0
intron_14_73922697_73923395	ENSG00000119725.18	0.10621	42	1	0.02082	Kidney_Cortex	0.406281	Brain_Nucleus_accumbens_basal_ganglia	40.4024	1.6902e-15	40.4024	0.830456	2.31123	1.58351	0.39097	1	0
intron_14_73922697_73923395	ENSG00000119725.18	0.10621	42	1	0.02082	Kidney_Cortex	0.406281	Brain_Nucleus_accumbens_basal_ganglia	40.4024	1.6902e-15	40.4024	0.830456	2.31123	1.58351	0.39097	1	0
intron_14_73922697_73923395	ENSG00000119725.18	0.10621	42	1	0.02082	Kidney_Cortex	0.406281	Brain_Nucleus_accumbens_basal_ganglia	40.4024	1.6902e-15	40.4024	0.830456	2.31123	1.58351	0.39097	1	0
intron_14_73922697_73923395	ENSG00000119725.18	0.10621	42	1	0.02082	Kidney_Cortex	0.406281	Brain_Nucleus_accumbens_basal_ganglia	40.4024	1.6902e-15	40.4024	0.830456	2.31123	1.58351	0.39097	1	0
intron_14_73923522_73924702	ENSG00000119725.18	0.0334005	15	2	0.0226289	Brain_Cortex	0.2766	Colon_Transverse	14.3657	3.07703e-17	0.634338	1.08799	2.27964	1.24688	0.419302	2	0
intron_14_73923522_73931503	ENSG00000119725.18	0.359228	40	2	0.01906	Esophagus_Muscularis	0.7688	Brain_Hippocampus	35.2173	8.09064e-16	3.59446	-2.34436	-0.293945	-1.14418	0.588383	2	0
intron_14_73923522_73931503	ENSG00000119725.18	0.359228	40	2	0.01906	Esophagus_Muscularis	0.7688	Brain_Hippocampus	35.2173	8.09064e-16	3.59446	-2.34436	-0.293945	-1.14418	0.588383	2	0
intron_14_73923522_73931503	ENSG00000119725.18	0.359228	40	2	0.01906	Esophagus_Muscularis	0.7688	Brain_Hippocampus	35.2173	8.09064e-16	3.59446	-2.34436	-0.293945	-1.14418	0.588383	2	0
intron_14_73923522_73931503	ENSG00000119725.18	0.359228	40	2	0.01906	Esophagus_Muscularis	0.7688	Brain_Hippocampus	35.2173	8.09064e-16	3.59446	-2.34436	-0.293945	-1.14418	0.588383	2	0
intron_14_73923522_73931503	ENSG00000119725.18	0.359228	40	2	0.01906	Esophagus_Muscularis	0.7688	Brain_Hippocampus	35.2173	8.09064e-16	3.59446	-2.34436	-0.293945	-1.14418	0.588383	2	0
intron_14_73924819_73931503	ENSG00000119725.18	0.211251	34	2	0.01906	Breast_Mammary_Tissue	0.752015	Brain_Substantia_nigra	31.9829	6.5579e-16	1.55688	0.315984	2.34436	1.60987	0.404613	2	0
intron_14_73924819_73931503	ENSG00000119725.18	0.211251	34	2	0.01906	Breast_Mammary_Tissue	0.752015	Brain_Substantia_nigra	31.9829	6.5579e-16	1.55688	0.315984	2.34436	1.60987	0.404613	2	0
intron_14_73924819_73931503	ENSG00000119725.18	0.211251	34	2	0.01906	Breast_Mammary_Tissue	0.752015	Brain_Substantia_nigra	31.9829	6.5579e-16	1.55688	0.315984	2.34436	1.60987	0.404613	2	0
intron_14_73927228_73931503	ENSG00000119725.18	0.785752	14	1	0.785752	Adipose_Visceral_Omentum	0.785752	Adipose_Subcutaneous	14	1.49027e-17	14	0.271832	0.271832	0.271832	3.77124e-17	1	0
intron_14_73927228_73931503	ENSG00000119725.18	0.785752	14	1	0.785752	Adipose_Visceral_Omentum	0.785752	Adipose_Subcutaneous	14	1.49027e-17	14	0.271832	0.271832	0.271832	3.77124e-17	1	0
intron_14_73927228_73931503	ENSG00000119725.18	0.785752	14	1	0.785752	Adipose_Visceral_Omentum	0.785752	Adipose_Subcutaneous	14	1.49027e-17	14	0.271832	0.271832	0.271832	3.77124e-17	1	0
intron_14_73950495_73953435	ENSG00000119723.16	0.002241	16	1	0.002241	Colon_Sigmoid	0.002241	Adrenal_Gland	16	3.85858e-17	16	3.05628	3.05628	3.05628	4.58653e-16	1	0
intron_14_73958277_73958971	ENSG00000119723.16	0.2452	9	1	0.2452	Brain_Cerebellum	0.2452	Artery_Coronary	9	1.94729e-33	9	-1.16209	1.16209	-0.645604	1.02486	1	0
intron_14_73959553_73970010	ENSG00000187097.12	0.391713	23	2	0.2459	Cells_Cultured_fibroblasts	0.8006	Esophagus_Gastroesophageal_Junction	20.3682	1.0942e-17	2.34024	-1.16037	-0.252571	-0.446695	0.376646	2	0
intron_14_73959553_73970010	ENSG00000156050.8	0.391713	23	2	0.2459	Cells_Cultured_fibroblasts	0.8006	Esophagus_Gastroesophageal_Junction	20.3682	1.0942e-17	2.34024	-1.16037	-0.252571	-0.446695	0.376646	2	0
intron_14_73959553_73970010	ENSG00000187097.12	0.391713	23	2	0.2459	Cells_Cultured_fibroblasts	0.8006	Esophagus_Gastroesophageal_Junction	20.3682	1.0942e-17	2.34024	-1.16037	-0.252571	-0.446695	0.376646	2	0
intron_14_73959553_73970010	ENSG00000187097.12	0.391713	23	2	0.2459	Cells_Cultured_fibroblasts	0.8006	Esophagus_Gastroesophageal_Junction	20.3682	1.0942e-17	2.34024	-1.16037	-0.252571	-0.446695	0.376646	2	0
intron_14_73959553_73970010	ENSG00000156050.8	0.391713	23	2	0.2459	Cells_Cultured_fibroblasts	0.8006	Esophagus_Gastroesophageal_Junction	20.3682	1.0942e-17	2.34024	-1.16037	-0.252571	-0.446695	0.376646	2	0
intron_14_73961570_73961737	ENSG00000119723.16	0.2459	27	1	0.2459	Brain_Anterior_cingulate_cortex_BA24	0.2459	Brain_Hypothalamus	27	6.25592e-16	27	-1.16037	-1.16037	-1.16037	1.44428e-16	1	0
intron_14_73961570_73961737	ENSG00000119723.16	0.2459	27	1	0.2459	Brain_Anterior_cingulate_cortex_BA24	0.2459	Brain_Hypothalamus	27	6.25592e-16	27	-1.16037	-1.16037	-1.16037	1.44428e-16	1	0
intron_14_73961570_73961737	ENSG00000119723.16	0.2459	27	1	0.2459	Brain_Anterior_cingulate_cortex_BA24	0.2459	Brain_Hypothalamus	27	6.25592e-16	27	-1.16037	-1.16037	-1.16037	1.44428e-16	1	0
intron_14_73961570_73961737	ENSG00000119723.16	0.2459	27	1	0.2459	Brain_Anterior_cingulate_cortex_BA24	0.2459	Brain_Hypothalamus	27	6.25592e-16	27	-1.16037	-1.16037	-1.16037	1.44428e-16	1	0
intron_14_73961570_73961737	ENSG00000119723.16	0.2459	27	1	0.2459	Brain_Anterior_cingulate_cortex_BA24	0.2459	Brain_Hypothalamus	27	6.25592e-16	27	-1.16037	-1.16037	-1.16037	1.44428e-16	1	0
intron_14_73961903_73962970	ENSG00000119723.16	0.23981	11	1	0.2303	Artery_Aorta	0.2459	Brain_Putamen_basal_ganglia	10.7665	1.16729e-17	10.7665	-1.19959	1.16037	-0.531004	1.08636	1	0
intron_14_73967014_73970010	ENSG00000156050.8	0.0403853	1	1	0.0403853	Adipose_Subcutaneous	0.0403853	Adipose_Subcutaneous	1	1	1	2.04979	2.04979	2.04979	NA	1	0
intron_14_73967014_73970010	ENSG00000187097.12	0.0403853	1	1	0.0403853	Adipose_Subcutaneous	0.0403853	Adipose_Subcutaneous	1	1	1	2.04979	2.04979	2.04979	NA	1	0
intron_14_73974985_73976324	ENSG00000187097.12	0.196688	16	3	0.210577	Cells_Cultured_fibroblasts	0.918381	Skin_Not_Sun_Exposed_Suprapubic	10.9158	2.12233e-17	1.09541	-1.25198	0.982609	-0.193041	0.79214	3	0
intron_14_73974985_73976324	ENSG00000187097.12	0.196688	16	3	0.210577	Cells_Cultured_fibroblasts	0.918381	Skin_Not_Sun_Exposed_Suprapubic	10.9158	2.12233e-17	1.09541	-1.25198	0.982609	-0.193041	0.79214	3	0
intron_14_73974985_73976324	ENSG00000187097.12	0.196688	16	3	0.210577	Cells_Cultured_fibroblasts	0.918381	Skin_Not_Sun_Exposed_Suprapubic	10.9158	2.12233e-17	1.09541	-1.25198	0.982609	-0.193041	0.79214	3	0
intron_14_73976015_73976324	ENSG00000187097.12	0.00254	22	1	0.00254	Adrenal_Gland	0.00254	Adipose_Subcutaneous	22	4.10252e-18	22	-3.01854	-3.01854	-3.01854	5.1279e-16	1	0
intron_14_73976015_73976324	ENSG00000187097.12	0.00254	22	1	0.00254	Adrenal_Gland	0.00254	Adipose_Subcutaneous	22	4.10252e-18	22	-3.01854	-3.01854	-3.01854	5.1279e-16	1	0
intron_14_73976015_73976324	ENSG00000187097.12	0.00254	22	1	0.00254	Adrenal_Gland	0.00254	Adipose_Subcutaneous	22	4.10252e-18	22	-3.01854	-3.01854	-3.01854	5.1279e-16	1	0
intron_14_73986893_73987886	ENSG00000187097.12	0.128664	36	1	0.104558	Adipose_Subcutaneous	0.164622	Artery_Aorta	36	5.81348e-16	36	-1.62315	-1.38969	-1.51939	0.117649	1	0
intron_14_73986893_73987886	ENSG00000187097.12	0.128664	36	1	0.104558	Adipose_Subcutaneous	0.164622	Artery_Aorta	36	5.81348e-16	36	-1.62315	-1.38969	-1.51939	0.117649	1	0
intron_14_73986893_73987886	ENSG00000187097.12	0.128664	36	1	0.104558	Adipose_Subcutaneous	0.164622	Artery_Aorta	36	5.81348e-16	36	-1.62315	-1.38969	-1.51939	0.117649	1	0
intron_14_73986893_73987886	ENSG00000187097.12	0.128664	36	1	0.104558	Adipose_Subcutaneous	0.164622	Artery_Aorta	36	5.81348e-16	36	-1.62315	-1.38969	-1.51939	0.117649	1	0
intron_14_73987145_73987886	ENSG00000187097.12	0.128058	34	1	0.104558	Muscle_Skeletal	0.164622	Adipose_Visceral_Omentum	33.8005	7.59881e-16	33.8005	1.38969	1.62315	1.5174	0.115189	1	0
intron_14_73987145_73987886	ENSG00000187097.12	0.128058	34	1	0.104558	Muscle_Skeletal	0.164622	Adipose_Visceral_Omentum	33.8005	7.59881e-16	33.8005	1.38969	1.62315	1.5174	0.115189	1	0
intron_14_73987145_73987886	ENSG00000187097.12	0.128058	34	1	0.104558	Muscle_Skeletal	0.164622	Adipose_Visceral_Omentum	33.8005	7.59881e-16	33.8005	1.38969	1.62315	1.5174	0.115189	1	0
intron_14_73987145_73987886	ENSG00000187097.12	0.128058	34	1	0.104558	Muscle_Skeletal	0.164622	Adipose_Visceral_Omentum	33.8005	7.59881e-16	33.8005	1.38969	1.62315	1.5174	0.115189	1	0
intron_14_73987145_73987886	ENSG00000187097.12	0.128058	34	1	0.104558	Muscle_Skeletal	0.164622	Adipose_Visceral_Omentum	33.8005	7.59881e-16	33.8005	1.38969	1.62315	1.5174	0.115189	1	0
intron_14_73988172_74011091	ENSG00000187097.12	0.431994	47	2	0.0652475	Colon_Transverse	0.808193	Uterus	41.2036	8.23447e-16	5.55327	-1.84356	0.255493	-0.383652	0.4539	2	0
intron_14_73988172_74011091	ENSG00000187097.12	0.431994	47	2	0.0652475	Colon_Transverse	0.808193	Uterus	41.2036	8.23447e-16	5.55327	-1.84356	0.255493	-0.383652	0.4539	2	0
intron_14_73988172_74011091	ENSG00000187097.12	0.431994	47	2	0.0652475	Colon_Transverse	0.808193	Uterus	41.2036	8.23447e-16	5.55327	-1.84356	0.255493	-0.383652	0.4539	2	0
intron_14_73988172_74011091	ENSG00000187097.12	0.431994	47	2	0.0652475	Colon_Transverse	0.808193	Uterus	41.2036	8.23447e-16	5.55327	-1.84356	0.255493	-0.383652	0.4539	2	0
intron_14_73988172_74011091	ENSG00000187097.12	0.431994	47	2	0.0652475	Colon_Transverse	0.808193	Uterus	41.2036	8.23447e-16	5.55327	-1.84356	0.255493	-0.383652	0.4539	2	0
intron_14_73988172_74011091	ENSG00000187097.12	0.431994	47	2	0.0652475	Colon_Transverse	0.808193	Uterus	41.2036	8.23447e-16	5.55327	-1.84356	0.255493	-0.383652	0.4539	2	0
intron_14_74007812_74011091	ENSG00000187097.12	0.865744	18	1	0.656582	Testis	0.9742	Adipose_Subcutaneous	17.9442	2.58014e-17	17.9442	-0.444637	-0.0323411	-0.168914	0.161268	1	0
intron_14_74007812_74011091	ENSG00000187097.12	0.865744	18	1	0.656582	Testis	0.9742	Adipose_Subcutaneous	17.9442	2.58014e-17	17.9442	-0.444637	-0.0323411	-0.168914	0.161268	1	0
intron_14_74009192_74011091	ENSG00000187097.12	0.9149	2	1	0.9149	Liver	0.9149	Liver	2	6.12164e-17	2	0.10686	0.10686	0.10686	0	1	0
intron_14_74015930_74019250	ENSG00000187097.12	0.0975668	29	2	0.0322331	Artery_Tibial	0.9447	Adrenal_Gland	27.9891	3.688e-16	1.01085	-2.14151	0.363109	-0.00152764	0.416093	2	0
intron_14_74015930_74019250	ENSG00000187097.12	0.0975668	29	2	0.0322331	Artery_Tibial	0.9447	Adrenal_Gland	27.9891	3.688e-16	1.01085	-2.14151	0.363109	-0.00152764	0.416093	2	0
intron_14_74015930_74019250	ENSG00000187097.12	0.0975668	29	2	0.0322331	Artery_Tibial	0.9447	Adrenal_Gland	27.9891	3.688e-16	1.01085	-2.14151	0.363109	-0.00152764	0.416093	2	0
intron_14_74015930_74019250	ENSG00000187097.12	0.0975668	29	2	0.0322331	Artery_Tibial	0.9447	Adrenal_Gland	27.9891	3.688e-16	1.01085	-2.14151	0.363109	-0.00152764	0.416093	2	0
intron_14_74015930_74019250	ENSG00000187097.12	0.0975668	29	2	0.0322331	Artery_Tibial	0.9447	Adrenal_Gland	27.9891	3.688e-16	1.01085	-2.14151	0.363109	-0.00152764	0.416093	2	0
intron_14_74015930_74019250	ENSG00000187097.12	0.0975668	29	2	0.0322331	Artery_Tibial	0.9447	Adrenal_Gland	27.9891	3.688e-16	1.01085	-2.14151	0.363109	-0.00152764	0.416093	2	0
intron_14_74019534_74022916	ENSG00000119636.15	0.9725	16	1	0.9725	Colon_Transverse	0.9725	Adipose_Visceral_Omentum	16	7.02669e-18	16	-0.034473	-0.034473	-0.034473	4.74017e-18	1	0
intron_14_74019534_74022916	ENSG00000119636.15	0.9725	16	1	0.9725	Colon_Transverse	0.9725	Adipose_Visceral_Omentum	16	7.02669e-18	16	-0.034473	-0.034473	-0.034473	4.74017e-18	1	0
intron_14_74019534_74029184	ENSG00000119636.15	0.135045	44	2	0.007697	Kidney_Cortex	0.9725	Stomach	38.7334	7.99397e-16	4.31015	-2.66508	1.88976	0.229365	0.699214	2	0
intron_14_74019534_74029184	ENSG00000119636.15	0.135045	44	2	0.007697	Kidney_Cortex	0.9725	Stomach	38.7334	7.99397e-16	4.31015	-2.66508	1.88976	0.229365	0.699214	2	0
intron_14_74019534_74029184	ENSG00000119636.15	0.135045	44	2	0.007697	Kidney_Cortex	0.9725	Stomach	38.7334	7.99397e-16	4.31015	-2.66508	1.88976	0.229365	0.699214	2	0
intron_14_74019534_74029184	ENSG00000119636.15	0.135045	44	2	0.007697	Kidney_Cortex	0.9725	Stomach	38.7334	7.99397e-16	4.31015	-2.66508	1.88976	0.229365	0.699214	2	0
intron_14_74019534_74029184	ENSG00000119636.15	0.135045	44	2	0.007697	Kidney_Cortex	0.9725	Stomach	38.7334	7.99397e-16	4.31015	-2.66508	1.88976	0.229365	0.699214	2	0
intron_14_74023144_74029184	ENSG00000119636.15	0.0287124	9	2	0.007798	Artery_Tibial	0.9066	Brain_Cortex	7.0273	1.68257e-18	1.9727	-2.66069	0.117328	-0.50001	1.22499	2	0
intron_14_74029249_74040565	ENSG00000119636.15	0.0119789	3	2	0.007446	Colon_Sigmoid	0.1025	Artery_Coronary	2.03216	2.20979e-16	0.967837	-2.67621	1.63285	0.196498	2.48784	2	0
intron_14_74034171_74040565	ENSG00000119636.15	0.04771	2	1	0.04771	Heart_Left_Ventricle	0.04771	Heart_Left_Ventricle	2	6.12164e-17	2	1.97994	1.97994	1.97994	0	1	0
intron_14_74040645_74046060	ENSG00000119636.15	0.00531983	45	2	0.00164661	Lung	0.04938	Cells_Cultured_fibroblasts	36.4391	1.91417e-15	8.56088	-3.14752	1.9653	-1.79767	1.24368	2	0
intron_14_74040645_74046060	ENSG00000119636.15	0.00531983	45	2	0.00164661	Lung	0.04938	Cells_Cultured_fibroblasts	36.4391	1.91417e-15	8.56088	-3.14752	1.9653	-1.79767	1.24368	2	0
intron_14_74040645_74046060	ENSG00000119636.15	0.00531983	45	2	0.00164661	Lung	0.04938	Cells_Cultured_fibroblasts	36.4391	1.91417e-15	8.56088	-3.14752	1.9653	-1.79767	1.24368	2	0
intron_14_74040645_74046060	ENSG00000119636.15	0.00531983	45	2	0.00164661	Lung	0.04938	Cells_Cultured_fibroblasts	36.4391	1.91417e-15	8.56088	-3.14752	1.9653	-1.79767	1.24368	2	0
intron_14_74040645_74046060	ENSG00000119636.15	0.00531983	45	2	0.00164661	Lung	0.04938	Cells_Cultured_fibroblasts	36.4391	1.91417e-15	8.56088	-3.14752	1.9653	-1.79767	1.24368	2	0
intron_14_74040645_74046060	ENSG00000119636.15	0.00531983	45	2	0.00164661	Lung	0.04938	Cells_Cultured_fibroblasts	36.4391	1.91417e-15	8.56088	-3.14752	1.9653	-1.79767	1.24368	2	0
intron_14_74040645_74047930	ENSG00000119636.15	0.00844801	22	3	0.004726	Artery_Aorta	0.794432	Brain_Frontal_Cortex_BA9	14.8634	7.72346e-19	1.87483	-2.82514	-0.26056	-1.75138	0.953698	3	0
intron_14_74040645_74055584	ENSG00000119636.15	0.00409852	23	2	0.00122761	Brain_Caudate_basal_ganglia	0.931668	Kidney_Cortex	17.7729	3.31116e-17	4.66368	-3.23239	0.694041	-1.47488	1.40581	2	0
intron_14_74046130_74047930	ENSG00000119636.15	0.0132956	46	3	0.004479	Colon_Transverse	0.99048	Spleen	31.8297	1.0629e-15	5.44307	-1.21711	2.8423	1.05779	1.13171	3	0
intron_14_74046130_74047930	ENSG00000119636.15	0.0132956	46	3	0.004479	Colon_Transverse	0.99048	Spleen	31.8297	1.0629e-15	5.44307	-1.21711	2.8423	1.05779	1.13171	3	0
intron_14_74046130_74047930	ENSG00000119636.15	0.0132956	46	3	0.004479	Colon_Transverse	0.99048	Spleen	31.8297	1.0629e-15	5.44307	-1.21711	2.8423	1.05779	1.13171	3	0
intron_14_74046130_74047930	ENSG00000119636.15	0.0132956	46	3	0.004479	Colon_Transverse	0.99048	Spleen	31.8297	1.0629e-15	5.44307	-1.21711	2.8423	1.05779	1.13171	3	0
intron_14_74046130_74047930	ENSG00000119636.15	0.0132956	46	3	0.004479	Colon_Transverse	0.99048	Spleen	31.8297	1.0629e-15	5.44307	-1.21711	2.8423	1.05779	1.13171	3	0
intron_14_74046130_74047930	ENSG00000119636.15	0.0132956	46	3	0.004479	Colon_Transverse	0.99048	Spleen	31.8297	1.0629e-15	5.44307	-1.21711	2.8423	1.05779	1.13171	3	0
intron_14_74048074_74049702	ENSG00000119636.15	0.0243841	45	3	0.00544737	Ovary	0.970878	Pituitary	31.6812	1.0246e-15	5.76286	-1.03472	2.77931	1.7565	1.42389	3	0
intron_14_74048074_74049702	ENSG00000119636.15	0.0243841	45	3	0.00544737	Ovary	0.970878	Pituitary	31.6812	1.0246e-15	5.76286	-1.03472	2.77931	1.7565	1.42389	3	0
intron_14_74048074_74049702	ENSG00000119636.15	0.0243841	45	3	0.00544737	Ovary	0.970878	Pituitary	31.6812	1.0246e-15	5.76286	-1.03472	2.77931	1.7565	1.42389	3	0
intron_14_74048074_74049702	ENSG00000119636.15	0.0243841	45	3	0.00544737	Ovary	0.970878	Pituitary	31.6812	1.0246e-15	5.76286	-1.03472	2.77931	1.7565	1.42389	3	0
intron_14_74048074_74049702	ENSG00000119636.15	0.0243841	45	3	0.00544737	Ovary	0.970878	Pituitary	31.6812	1.0246e-15	5.76286	-1.03472	2.77931	1.7565	1.42389	3	0
intron_14_74048074_74049702	ENSG00000119636.15	0.0243841	45	3	0.00544737	Ovary	0.970878	Pituitary	31.6812	1.0246e-15	5.76286	-1.03472	2.77931	1.7565	1.42389	3	0
intron_14_74050195_74055584	ENSG00000119636.15	0.0150542	45	2	0.004384	Brain_Nucleus_accumbens_basal_ganglia	0.317	Lung	32.8094	7.59881e-16	12.1906	1.00064	2.84912	2.30341	0.799698	2	0
intron_14_74050195_74055584	ENSG00000119636.15	0.0150542	45	2	0.004384	Brain_Nucleus_accumbens_basal_ganglia	0.317	Lung	32.8094	7.59881e-16	12.1906	1.00064	2.84912	2.30341	0.799698	2	0
intron_14_74050195_74055584	ENSG00000119636.15	0.0150542	45	2	0.004384	Brain_Nucleus_accumbens_basal_ganglia	0.317	Lung	32.8094	7.59881e-16	12.1906	1.00064	2.84912	2.30341	0.799698	2	0
intron_14_74050195_74055584	ENSG00000119636.15	0.0150542	45	2	0.004384	Brain_Nucleus_accumbens_basal_ganglia	0.317	Lung	32.8094	7.59881e-16	12.1906	1.00064	2.84912	2.30341	0.799698	2	0
intron_14_74057258_74064688	ENSG00000119636.15	0.25792	35	1	0.0905688	Colon_Sigmoid	0.2906	Brain_Putamen_basal_ganglia	34.5648	5.45984e-16	34.5648	1.05681	1.6924	1.12525	0.121039	1	0
intron_14_74057258_74064688	ENSG00000119636.15	0.25792	35	1	0.0905688	Colon_Sigmoid	0.2906	Brain_Putamen_basal_ganglia	34.5648	5.45984e-16	34.5648	1.05681	1.6924	1.12525	0.121039	1	0
intron_14_74057258_74064688	ENSG00000119636.15	0.25792	35	1	0.0905688	Colon_Sigmoid	0.2906	Brain_Putamen_basal_ganglia	34.5648	5.45984e-16	34.5648	1.05681	1.6924	1.12525	0.121039	1	0
intron_14_74064920_74065181	ENSG00000119711.12	0.0132144	33	2	0.00361193	Testis	0.454815	Colon_Sigmoid	29.7402	9.40264e-16	3.25984	-2.88784	2.9102	-0.877042	1.13609	2	0
intron_14_74064920_74065181	ENSG00000119711.12	0.0132144	33	2	0.00361193	Testis	0.454815	Colon_Sigmoid	29.7402	9.40264e-16	3.25984	-2.88784	2.9102	-0.877042	1.13609	2	0
intron_14_74064920_74065181	ENSG00000119711.12	0.0132144	33	2	0.00361193	Testis	0.454815	Colon_Sigmoid	29.7402	9.40264e-16	3.25984	-2.88784	2.9102	-0.877042	1.13609	2	0
intron_14_74064920_74065181	ENSG00000119711.12	0.0132144	33	2	0.00361193	Testis	0.454815	Colon_Sigmoid	29.7402	9.40264e-16	3.25984	-2.88784	2.9102	-0.877042	1.13609	2	0
intron_14_74065360_74066705	ENSG00000119711.12	0.003879	41	1	0.003879	Adipose_Subcutaneous	0.003879	Adipose_Visceral_Omentum	41	8.38671e-16	41	-2.88784	2.88784	-1.62001	2.42034	1	0
intron_14_74065360_74066705	ENSG00000119711.12	0.003879	41	1	0.003879	Adipose_Subcutaneous	0.003879	Adipose_Visceral_Omentum	41	8.38671e-16	41	-2.88784	2.88784	-1.62001	2.42034	1	0
intron_14_74065360_74066705	ENSG00000119711.12	0.003879	41	1	0.003879	Adipose_Subcutaneous	0.003879	Adipose_Visceral_Omentum	41	8.38671e-16	41	-2.88784	2.88784	-1.62001	2.42034	1	0
intron_14_74065360_74066705	ENSG00000119711.12	0.003879	41	1	0.003879	Adipose_Subcutaneous	0.003879	Adipose_Visceral_Omentum	41	8.38671e-16	41	-2.88784	2.88784	-1.62001	2.42034	1	0
intron_14_74065360_74066705	ENSG00000119711.12	0.003879	41	1	0.003879	Adipose_Subcutaneous	0.003879	Adipose_Visceral_Omentum	41	8.38671e-16	41	-2.88784	2.88784	-1.62001	2.42034	1	0
intron_14_74071497_74071896	ENSG00000119711.12	0.2493	18	1	0.2493	Artery_Tibial	0.2493	Breast_Mammary_Tissue	18	2.474e-17	18	-1.15205	1.15205	-1.02405	0.543082	1	0
intron_14_74071497_74071896	ENSG00000119711.12	0.2493	18	1	0.2493	Artery_Tibial	0.2493	Breast_Mammary_Tissue	18	2.474e-17	18	-1.15205	1.15205	-1.02405	0.543082	1	0
intron_14_74071497_74071896	ENSG00000119711.12	0.2493	18	1	0.2493	Artery_Tibial	0.2493	Breast_Mammary_Tissue	18	2.474e-17	18	-1.15205	1.15205	-1.02405	0.543082	1	0
intron_14_74287886_74288716	ENSG00000119688.20	0.208786	12	1	0.208786	Cells_EBV-transformed_lymphocytes	0.208786	Adipose_Visceral_Omentum	12	4.5531e-33	12	-1.25691	-1.25691	-1.25691	1.7713e-16	1	0
intron_14_74289972_74290291	ENSG00000119688.20	0.364394	16	2	0.173936	Nerve_Tibial	0.950887	Adipose_Subcutaneous	12.4113	6.1583e-18	3.58874	-0.0615928	1.35966	0.291542	0.631736	2	0
intron_14_74289972_74290291	ENSG00000119688.20	0.364394	16	2	0.173936	Nerve_Tibial	0.950887	Adipose_Subcutaneous	12.4113	6.1583e-18	3.58874	-0.0615928	1.35966	0.291542	0.631736	2	0
intron_14_74289972_74290291	ENSG00000119688.20	0.364394	16	2	0.173936	Nerve_Tibial	0.950887	Adipose_Subcutaneous	12.4113	6.1583e-18	3.58874	-0.0615928	1.35966	0.291542	0.631736	2	0
intron_14_74292869_74293154	ENSG00000119688.20	0.1559	17	1	0.07509	Lung	0.1658	Esophagus_Mucosa	16.611	2.39642e-17	16.611	1.38583	1.77991	1.40901	0.0955804	1	0
intron_14_74292869_74293154	ENSG00000119688.20	0.1559	17	1	0.07509	Lung	0.1658	Esophagus_Mucosa	16.611	2.39642e-17	16.611	1.38583	1.77991	1.40901	0.0955804	1	0
intron_14_74292869_74295148	ENSG00000119688.20	0.143709	16	1	0.0909947	Heart_Left_Ventricle	0.1823	Muscle_Skeletal	15.3637	2.89324e-17	15.3637	-1.69017	-1.33371	-1.43475	0.114852	1	0
intron_14_74292869_74295148	ENSG00000119688.20	0.143709	16	1	0.0909947	Heart_Left_Ventricle	0.1823	Muscle_Skeletal	15.3637	2.89324e-17	15.3637	-1.69017	-1.33371	-1.43475	0.114852	1	0
intron_14_74293248_74295148	ENSG00000119688.20	0.1321	16	1	0.1321	Cells_Cultured_fibroblasts	0.1321	Esophagus_Gastroesophageal_Junction	16	1.46651e-18	16	-1.50587	1.50587	1.1294	1.02871	1	0
intron_14_74293248_74295148	ENSG00000119688.20	0.1321	16	1	0.1321	Cells_Cultured_fibroblasts	0.1321	Esophagus_Gastroesophageal_Junction	16	1.46651e-18	16	-1.50587	1.50587	1.1294	1.02871	1	0
intron_14_74295198_74295854	ENSG00000119688.20	0.1686	16	1	0.1686	Artery_Tibial	0.1686	Brain_Cerebellar_Hemisphere	16	1.64175e-17	16	-1.37672	1.37672	0.344179	1.37672	1	0
intron_14_74295198_74295854	ENSG00000119688.20	0.1686	16	1	0.1686	Artery_Tibial	0.1686	Brain_Cerebellar_Hemisphere	16	1.64175e-17	16	-1.37672	1.37672	0.344179	1.37672	1	0
intron_14_74295974_74296333	ENSG00000119688.20	0.1437	29	1	0.1437	Adipose_Subcutaneous	0.1437	Artery_Aorta	29	8.84035e-16	29	-1.46215	-1.46215	-1.46215	1.57009e-16	1	0
intron_14_74295974_74296333	ENSG00000119688.20	0.1437	29	1	0.1437	Adipose_Subcutaneous	0.1437	Artery_Aorta	29	8.84035e-16	29	-1.46215	-1.46215	-1.46215	1.57009e-16	1	0
intron_14_74295974_74296333	ENSG00000119688.20	0.1437	29	1	0.1437	Adipose_Subcutaneous	0.1437	Artery_Aorta	29	8.84035e-16	29	-1.46215	-1.46215	-1.46215	1.57009e-16	1	0
intron_14_74295974_74296333	ENSG00000119688.20	0.1437	29	1	0.1437	Adipose_Subcutaneous	0.1437	Artery_Aorta	29	8.84035e-16	29	-1.46215	-1.46215	-1.46215	1.57009e-16	1	0
intron_14_74295979_74296333	ENSG00000119688.20	0.146222	35	1	0.1437	Brain_Anterior_cingulate_cortex_BA24	0.5153	Liver	34.0825	6.22271e-16	34.0825	-0.650607	1.46215	1.40179	0.357121	1	0
intron_14_74295979_74296333	ENSG00000119688.20	0.146222	35	1	0.1437	Brain_Anterior_cingulate_cortex_BA24	0.5153	Liver	34.0825	6.22271e-16	34.0825	-0.650607	1.46215	1.40179	0.357121	1	0
intron_14_74295979_74296333	ENSG00000119688.20	0.146222	35	1	0.1437	Brain_Anterior_cingulate_cortex_BA24	0.5153	Liver	34.0825	6.22271e-16	34.0825	-0.650607	1.46215	1.40179	0.357121	1	0
intron_14_74295979_74296333	ENSG00000119688.20	0.146222	35	1	0.1437	Brain_Anterior_cingulate_cortex_BA24	0.5153	Liver	34.0825	6.22271e-16	34.0825	-0.650607	1.46215	1.40179	0.357121	1	0
intron_14_74295979_74296333	ENSG00000119688.20	0.146222	35	1	0.1437	Brain_Anterior_cingulate_cortex_BA24	0.5153	Liver	34.0825	6.22271e-16	34.0825	-0.650607	1.46215	1.40179	0.357121	1	0
intron_14_74295979_74296333	ENSG00000119688.20	0.146222	35	1	0.1437	Brain_Anterior_cingulate_cortex_BA24	0.5153	Liver	34.0825	6.22271e-16	34.0825	-0.650607	1.46215	1.40179	0.357121	1	0
intron_14_74295979_74296333	ENSG00000119688.20	0.146222	35	1	0.1437	Brain_Anterior_cingulate_cortex_BA24	0.5153	Liver	34.0825	6.22271e-16	34.0825	-0.650607	1.46215	1.40179	0.357121	1	0
intron_14_74296449_74297930	ENSG00000119688.20	0.341962	49	2	0.143687	Liver	0.8693	Small_Intestine_Terminal_Ileum	29.5242	8.1652e-16	19.4758	-1.4622	1.27807	-0.83173	0.706651	2	0
intron_14_74296449_74297930	ENSG00000119688.20	0.341962	49	2	0.143687	Liver	0.8693	Small_Intestine_Terminal_Ileum	29.5242	8.1652e-16	19.4758	-1.4622	1.27807	-0.83173	0.706651	2	0
intron_14_74296449_74297930	ENSG00000119688.20	0.341962	49	2	0.143687	Liver	0.8693	Small_Intestine_Terminal_Ileum	29.5242	8.1652e-16	19.4758	-1.4622	1.27807	-0.83173	0.706651	2	0
intron_14_74296449_74297930	ENSG00000119688.20	0.341962	49	2	0.143687	Liver	0.8693	Small_Intestine_Terminal_Ileum	29.5242	8.1652e-16	19.4758	-1.4622	1.27807	-0.83173	0.706651	2	0
intron_14_74296449_74297930	ENSG00000119688.20	0.341962	49	2	0.143687	Liver	0.8693	Small_Intestine_Terminal_Ileum	29.5242	8.1652e-16	19.4758	-1.4622	1.27807	-0.83173	0.706651	2	0
intron_14_74296449_74297930	ENSG00000119688.20	0.341962	49	2	0.143687	Liver	0.8693	Small_Intestine_Terminal_Ileum	29.5242	8.1652e-16	19.4758	-1.4622	1.27807	-0.83173	0.706651	2	0
intron_14_74296449_74297930	ENSG00000119688.20	0.341962	49	2	0.143687	Liver	0.8693	Small_Intestine_Terminal_Ileum	29.5242	8.1652e-16	19.4758	-1.4622	1.27807	-0.83173	0.706651	2	0
intron_14_74296449_74299548	ENSG00000119688.20	0.1437	28	1	0.1437	Esophagus_Muscularis	0.1437	Brain_Cerebellar_Hemisphere	28	5.192e-16	28	1.46215	1.46215	1.46215	1.65502e-16	1	0
intron_14_74296449_74299548	ENSG00000119688.20	0.1437	28	1	0.1437	Esophagus_Muscularis	0.1437	Brain_Cerebellar_Hemisphere	28	5.192e-16	28	1.46215	1.46215	1.46215	1.65502e-16	1	0
intron_14_74296449_74299548	ENSG00000119688.20	0.1437	28	1	0.1437	Esophagus_Muscularis	0.1437	Brain_Cerebellar_Hemisphere	28	5.192e-16	28	1.46215	1.46215	1.46215	1.65502e-16	1	0
intron_14_74298069_74299548	ENSG00000119688.20	0.359266	49	3	0.0751497	Brain_Hypothalamus	0.7243	Brain_Cerebellum	41.9098	8.11562e-16	1.93476	-0.352718	1.77955	1.33093	0.582935	3	0
intron_14_74298069_74299548	ENSG00000119688.20	0.359266	49	3	0.0751497	Brain_Hypothalamus	0.7243	Brain_Cerebellum	41.9098	8.11562e-16	1.93476	-0.352718	1.77955	1.33093	0.582935	3	0
intron_14_74298069_74299548	ENSG00000119688.20	0.359266	49	3	0.0751497	Brain_Hypothalamus	0.7243	Brain_Cerebellum	41.9098	8.11562e-16	1.93476	-0.352718	1.77955	1.33093	0.582935	3	0
intron_14_74298069_74299548	ENSG00000119688.20	0.359266	49	3	0.0751497	Brain_Hypothalamus	0.7243	Brain_Cerebellum	41.9098	8.11562e-16	1.93476	-0.352718	1.77955	1.33093	0.582935	3	0
intron_14_74298069_74299548	ENSG00000119688.20	0.359266	49	3	0.0751497	Brain_Hypothalamus	0.7243	Brain_Cerebellum	41.9098	8.11562e-16	1.93476	-0.352718	1.77955	1.33093	0.582935	3	0
intron_14_74298069_74299548	ENSG00000119688.20	0.359266	49	3	0.0751497	Brain_Hypothalamus	0.7243	Brain_Cerebellum	41.9098	8.11562e-16	1.93476	-0.352718	1.77955	1.33093	0.582935	3	0
intron_14_74298069_74299548	ENSG00000119688.20	0.359266	49	3	0.0751497	Brain_Hypothalamus	0.7243	Brain_Cerebellum	41.9098	8.11562e-16	1.93476	-0.352718	1.77955	1.33093	0.582935	3	0
intron_14_74298069_74300150	ENSG00000119688.20	0.324188	49	2	0.129949	Brain_Cortex	0.7243	Kidney_Cortex	43.7238	1.30962e-15	5.06077	-1.5143	0.352718	-1.24493	0.546543	2	0
intron_14_74298069_74300150	ENSG00000119688.20	0.324188	49	2	0.129949	Brain_Cortex	0.7243	Kidney_Cortex	43.7238	1.30962e-15	5.06077	-1.5143	0.352718	-1.24493	0.546543	2	0
intron_14_74298069_74300150	ENSG00000119688.20	0.324188	49	2	0.129949	Brain_Cortex	0.7243	Kidney_Cortex	43.7238	1.30962e-15	5.06077	-1.5143	0.352718	-1.24493	0.546543	2	0
intron_14_74298069_74300150	ENSG00000119688.20	0.324188	49	2	0.129949	Brain_Cortex	0.7243	Kidney_Cortex	43.7238	1.30962e-15	5.06077	-1.5143	0.352718	-1.24493	0.546543	2	0
intron_14_74298069_74300150	ENSG00000119688.20	0.324188	49	2	0.129949	Brain_Cortex	0.7243	Kidney_Cortex	43.7238	1.30962e-15	5.06077	-1.5143	0.352718	-1.24493	0.546543	2	0
intron_14_74298069_74300150	ENSG00000119688.20	0.324188	49	2	0.129949	Brain_Cortex	0.7243	Kidney_Cortex	43.7238	1.30962e-15	5.06077	-1.5143	0.352718	-1.24493	0.546543	2	0
intron_14_74298069_74300150	ENSG00000119688.20	0.324188	49	2	0.129949	Brain_Cortex	0.7243	Kidney_Cortex	43.7238	1.30962e-15	5.06077	-1.5143	0.352718	-1.24493	0.546543	2	0
intron_14_74298069_74302875	ENSG00000119688.20	0.304398	21	2	0.0867469	Esophagus_Mucosa	0.7243	Kidney_Cortex	18.8474	1.99088e-18	1.99321	-1.71281	0.352718	-1.37027	0.472993	2	0
intron_14_74298069_74302875	ENSG00000119688.20	0.304398	21	2	0.0867469	Esophagus_Mucosa	0.7243	Kidney_Cortex	18.8474	1.99088e-18	1.99321	-1.71281	0.352718	-1.37027	0.472993	2	0
intron_14_74299675_74300150	ENSG00000119688.20	0.316629	49	2	0.0534411	Colon_Sigmoid	0.8512	Artery_Coronary	35.1877	1.01174e-15	12.4424	-0.946693	1.93134	0.694106	0.748433	2	0
intron_14_74299675_74300150	ENSG00000119688.20	0.316629	49	2	0.0534411	Colon_Sigmoid	0.8512	Artery_Coronary	35.1877	1.01174e-15	12.4424	-0.946693	1.93134	0.694106	0.748433	2	0
intron_14_74299675_74300150	ENSG00000119688.20	0.316629	49	2	0.0534411	Colon_Sigmoid	0.8512	Artery_Coronary	35.1877	1.01174e-15	12.4424	-0.946693	1.93134	0.694106	0.748433	2	0
intron_14_74299675_74300150	ENSG00000119688.20	0.316629	49	2	0.0534411	Colon_Sigmoid	0.8512	Artery_Coronary	35.1877	1.01174e-15	12.4424	-0.946693	1.93134	0.694106	0.748433	2	0
intron_14_74299675_74300150	ENSG00000119688.20	0.316629	49	2	0.0534411	Colon_Sigmoid	0.8512	Artery_Coronary	35.1877	1.01174e-15	12.4424	-0.946693	1.93134	0.694106	0.748433	2	0
intron_14_74299675_74300150	ENSG00000119688.20	0.316629	49	2	0.0534411	Colon_Sigmoid	0.8512	Artery_Coronary	35.1877	1.01174e-15	12.4424	-0.946693	1.93134	0.694106	0.748433	2	0
intron_14_74299675_74300150	ENSG00000119688.20	0.316629	49	2	0.0534411	Colon_Sigmoid	0.8512	Artery_Coronary	35.1877	1.01174e-15	12.4424	-0.946693	1.93134	0.694106	0.748433	2	0
intron_14_74299675_74302875	ENSG00000119688.20	0.140741	36	1	0.1282	Heart_Left_Ventricle	0.5072	Uterus	34.8612	6.96145e-16	34.8612	-0.663204	1.52124	1.41354	0.365866	1	0
intron_14_74299675_74302875	ENSG00000119688.20	0.140741	36	1	0.1282	Heart_Left_Ventricle	0.5072	Uterus	34.8612	6.96145e-16	34.8612	-0.663204	1.52124	1.41354	0.365866	1	0
intron_14_74299675_74302875	ENSG00000119688.20	0.140741	36	1	0.1282	Heart_Left_Ventricle	0.5072	Uterus	34.8612	6.96145e-16	34.8612	-0.663204	1.52124	1.41354	0.365866	1	0
intron_14_74299675_74302875	ENSG00000119688.20	0.140741	36	1	0.1282	Heart_Left_Ventricle	0.5072	Uterus	34.8612	6.96145e-16	34.8612	-0.663204	1.52124	1.41354	0.365866	1	0
intron_14_74299675_74302875	ENSG00000119688.20	0.140741	36	1	0.1282	Heart_Left_Ventricle	0.5072	Uterus	34.8612	6.96145e-16	34.8612	-0.663204	1.52124	1.41354	0.365866	1	0
intron_14_74300268_74302875	ENSG00000119688.20	0.20371	40	2	0.07509	Brain_Cerebellar_Hemisphere	0.1569	Minor_Salivary_Gland	36.1905	4.30551e-16	3.30285	-1.77991	1.69794	-1.60249	0.556851	2	0
intron_14_74300268_74302875	ENSG00000119688.20	0.20371	40	2	0.07509	Brain_Cerebellar_Hemisphere	0.1569	Minor_Salivary_Gland	36.1905	4.30551e-16	3.30285	-1.77991	1.69794	-1.60249	0.556851	2	0
intron_14_74300268_74302875	ENSG00000119688.20	0.20371	40	2	0.07509	Brain_Cerebellar_Hemisphere	0.1569	Minor_Salivary_Gland	36.1905	4.30551e-16	3.30285	-1.77991	1.69794	-1.60249	0.556851	2	0
intron_14_74300268_74302875	ENSG00000119688.20	0.20371	40	2	0.07509	Brain_Cerebellar_Hemisphere	0.1569	Minor_Salivary_Gland	36.1905	4.30551e-16	3.30285	-1.77991	1.69794	-1.60249	0.556851	2	0
intron_14_74300268_74302875	ENSG00000119688.20	0.20371	40	2	0.07509	Brain_Cerebellar_Hemisphere	0.1569	Minor_Salivary_Gland	36.1905	4.30551e-16	3.30285	-1.77991	1.69794	-1.60249	0.556851	2	0
intron_14_74501590_74502653	ENSG00000119681.11	0.6769	8	1	0.6769	Esophagus_Gastroesophageal_Junction	0.6769	Heart_Left_Ventricle	8	3.27792e-33	8	0.416697	0.416697	0.416697	5.13933e-17	1	0
intron_14_74501590_74502653	ENSG00000119681.11	0.6769	8	1	0.6769	Esophagus_Gastroesophageal_Junction	0.6769	Heart_Left_Ventricle	8	3.27792e-33	8	0.416697	0.416697	0.416697	5.13933e-17	1	0
intron_14_74501590_74502653	ENSG00000119681.11	0.6769	8	1	0.6769	Esophagus_Gastroesophageal_Junction	0.6769	Heart_Left_Ventricle	8	3.27792e-33	8	0.416697	0.416697	0.416697	5.13933e-17	1	0
intron_14_74502934_74503219	ENSG00000119681.11	0.6769	1	1	0.6769	Whole_Blood	0.6769	Whole_Blood	1	1	1	-0.416697	-0.416697	-0.416697	NA	1	0
intron_14_74504054_74504778	ENSG00000119681.11	0.522998	17	2	0.2286	Breast_Mammary_Tissue	0.5075	Pituitary	15.9926	1.28185e-20	0.908957	0.662735	1.20397	1.05142	0.105494	2	0
intron_14_74504054_74504778	ENSG00000119681.11	0.522998	17	2	0.2286	Breast_Mammary_Tissue	0.5075	Pituitary	15.9926	1.28185e-20	0.908957	0.662735	1.20397	1.05142	0.105494	2	0
intron_14_74504054_74504778	ENSG00000119681.11	0.522998	17	2	0.2286	Breast_Mammary_Tissue	0.5075	Pituitary	15.9926	1.28185e-20	0.908957	0.662735	1.20397	1.05142	0.105494	2	0
intron_14_74527366_74528483	ENSG00000119681.11	0.134268	6	2	0.08248	Adipose_Visceral_Omentum	0.2631	Testis	5.00609	1.89434e-33	0.993911	-1.11909	1.73647	1.26055	1.16578	2	0
intron_14_74529122_74532426	ENSG00000119681.11	0.7363	8	1	0.7363	Prostate	0.7363	Colon_Sigmoid	8	1.12318e-32	8	-0.336757	0.336757	-0.168379	0.311777	1	0
intron_14_74552393_74552892	ENSG00000119681.11	0.6992	1	1	0.6992	Heart_Atrial_Appendage	0.6992	Heart_Atrial_Appendage	1	1	1	0.386401	0.386401	0.386401	NA	1	0
intron_14_74663822_74663899	ENSG00000119682.16	NA	NA	NA	NA	NA	NA	NA	NA	NA	NA	NA	NA	NA	NA	NA	-2
intron_14_74683533_74685600	ENSG00000119682.16	0.5037	3	1	0.5037	Adipose_Visceral_Omentum	0.5037	Adipose_Visceral_Omentum	3	5.34639e-35	3	-0.668679	0.668679	-0.222893	0.772124	1	0
intron_14_74684680_74685600	ENSG00000119682.16	0.5037	7	1	0.5037	Colon_Transverse	0.5037	Artery_Coronary	7	1.06392e-33	7	-0.668679	0.668679	-0.0955256	0.714848	1	0
intron_14_74684680_74685600	ENSG00000119682.16	0.5037	7	1	0.5037	Colon_Transverse	0.5037	Artery_Coronary	7	1.06392e-33	7	-0.668679	0.668679	-0.0955256	0.714848	1	0
intron_14_74684680_74685600	ENSG00000119682.16	0.5037	7	1	0.5037	Colon_Transverse	0.5037	Artery_Coronary	7	1.06392e-33	7	-0.668679	0.668679	-0.0955256	0.714848	1	0
intron_14_74684680_74685600	ENSG00000119682.16	0.5037	7	1	0.5037	Colon_Transverse	0.5037	Artery_Coronary	7	1.06392e-33	7	-0.668679	0.668679	-0.0955256	0.714848	1	0
intron_14_74685660_74692041	ENSG00000119682.16	0.503462	36	1	0.5037	Adipose_Subcutaneous	0.780861	Brain_Putamen_basal_ganglia	35.0028	2.01263e-15	35.0028	0.278197	0.668679	0.657833	0.0650804	1	0
intron_14_74685660_74692041	ENSG00000119682.16	0.503462	36	1	0.5037	Adipose_Subcutaneous	0.780861	Brain_Putamen_basal_ganglia	35.0028	2.01263e-15	35.0028	0.278197	0.668679	0.657833	0.0650804	1	0
intron_14_74685660_74692041	ENSG00000119682.16	0.503462	36	1	0.5037	Adipose_Subcutaneous	0.780861	Brain_Putamen_basal_ganglia	35.0028	2.01263e-15	35.0028	0.278197	0.668679	0.657833	0.0650804	1	0
intron_14_74685660_74692041	ENSG00000119682.16	0.503462	36	1	0.5037	Adipose_Subcutaneous	0.780861	Brain_Putamen_basal_ganglia	35.0028	2.01263e-15	35.0028	0.278197	0.668679	0.657833	0.0650804	1	0
intron_14_74692328_74698764	ENSG00000119682.16	0.6119	29	1	0.6119	Ovary	0.6119	Adrenal_Gland	29	1.84589e-15	29	-0.507363	0.507363	0.227439	0.461557	1	0
intron_14_74692328_74698764	ENSG00000119682.16	0.6119	29	1	0.6119	Ovary	0.6119	Adrenal_Gland	29	1.84589e-15	29	-0.507363	0.507363	0.227439	0.461557	1	0
intron_14_74692328_74698764	ENSG00000119682.16	0.6119	29	1	0.6119	Ovary	0.6119	Adrenal_Gland	29	1.84589e-15	29	-0.507363	0.507363	0.227439	0.461557	1	0
intron_14_74692328_74712933	ENSG00000119682.16	0.6119	42	1	0.6119	Artery_Coronary	0.6119	Adipose_Subcutaneous	42	7.15321e-16	42	-0.507363	0.507363	-0.386562	0.332597	1	0
intron_14_74692328_74712933	ENSG00000119682.16	0.6119	42	1	0.6119	Artery_Coronary	0.6119	Adipose_Subcutaneous	42	7.15321e-16	42	-0.507363	0.507363	-0.386562	0.332597	1	0
intron_14_74692328_74712933	ENSG00000119682.16	0.6119	42	1	0.6119	Artery_Coronary	0.6119	Adipose_Subcutaneous	42	7.15321e-16	42	-0.507363	0.507363	-0.386562	0.332597	1	0
intron_14_74692328_74712933	ENSG00000119682.16	0.6119	42	1	0.6119	Artery_Coronary	0.6119	Adipose_Subcutaneous	42	7.15321e-16	42	-0.507363	0.507363	-0.386562	0.332597	1	0
intron_14_74692328_74712933	ENSG00000119682.16	0.6119	42	1	0.6119	Artery_Coronary	0.6119	Adipose_Subcutaneous	42	7.15321e-16	42	-0.507363	0.507363	-0.386562	0.332597	1	0
intron_14_74692328_74712933	ENSG00000119682.16	0.6119	42	1	0.6119	Artery_Coronary	0.6119	Adipose_Subcutaneous	42	7.15321e-16	42	-0.507363	0.507363	-0.386562	0.332597	1	0
intron_14_74713200_74713485	ENSG00000119616.11	0.5329	11	1	0.5329	Skin_Not_Sun_Exposed_Suprapubic	0.5329	Brain_Caudate_basal_ganglia	11	1.29033e-17	11	-0.623585	-0.623585	-0.623585	7.02167e-17	1	0
intron_14_74713200_74713485	ENSG00000119616.11	0.5329	11	1	0.5329	Skin_Not_Sun_Exposed_Suprapubic	0.5329	Brain_Caudate_basal_ganglia	11	1.29033e-17	11	-0.623585	-0.623585	-0.623585	7.02167e-17	1	0
intron_14_74713259_74713485	ENSG00000119616.11	0.5329	12	1	0.5329	Adrenal_Gland	0.5329	Brain_Caudate_basal_ganglia	12	1.13351e-17	12	0.623585	0.623585	0.623585	7.48512e-17	1	0
intron_14_74713552_74714872	ENSG00000119616.11	0.54141	39	1	0.54141	Brain_Amygdala	0.54141	Adipose_Subcutaneous	39	5.73271e-16	39	-0.610682	0.610682	-0.485414	0.375392	1	0
intron_14_74713552_74714872	ENSG00000119616.11	0.54141	39	1	0.54141	Brain_Amygdala	0.54141	Adipose_Subcutaneous	39	5.73271e-16	39	-0.610682	0.610682	-0.485414	0.375392	1	0
intron_14_74713552_74714872	ENSG00000119616.11	0.54141	39	1	0.54141	Brain_Amygdala	0.54141	Adipose_Subcutaneous	39	5.73271e-16	39	-0.610682	0.610682	-0.485414	0.375392	1	0
intron_14_74713552_74714872	ENSG00000119616.11	0.54141	39	1	0.54141	Brain_Amygdala	0.54141	Adipose_Subcutaneous	39	5.73271e-16	39	-0.610682	0.610682	-0.485414	0.375392	1	0
intron_14_74713552_74714872	ENSG00000119616.11	0.54141	39	1	0.54141	Brain_Amygdala	0.54141	Adipose_Subcutaneous	39	5.73271e-16	39	-0.610682	0.610682	-0.485414	0.375392	1	0
intron_14_74713552_74714872	ENSG00000119616.11	0.54141	39	1	0.54141	Brain_Amygdala	0.54141	Adipose_Subcutaneous	39	5.73271e-16	39	-0.610682	0.610682	-0.485414	0.375392	1	0
intron_14_74713620_74714872	ENSG00000119616.11	0.54141	9	1	0.54141	Artery_Aorta	0.54141	Adrenal_Gland	9	0	9	-0.610682	-0.610682	-0.610682	9.61481e-17	1	0
intron_14_74714943_74715821	ENSG00000119616.11	0.5888	28	1	0.5888	Adipose_Subcutaneous	0.5888	Brain_Anterior_cingulate_cortex_BA24	28	5.192e-16	28	-0.540576	0.540576	0.231675	0.497377	1	0
intron_14_74714943_74715821	ENSG00000119616.11	0.5888	28	1	0.5888	Adipose_Subcutaneous	0.5888	Brain_Anterior_cingulate_cortex_BA24	28	5.192e-16	28	-0.540576	0.540576	0.231675	0.497377	1	0
intron_14_74782325_74802556	ENSG00000119596.17	0.4168	20	1	0.4168	Cells_EBV-transformed_lymphocytes	0.4168	Adrenal_Gland	20	2.45651e-17	20	0.811985	0.811985	0.811985	9.18343e-17	1	0
intron_14_74799697_74802556	ENSG00000119596.17	0.449	13	1	0.449	Adipose_Visceral_Omentum	0.449	Brain_Cerebellum	13	1.04156e-17	13	0.757083	0.757083	0.757083	8.47947e-17	1	0
intron_14_74799697_74802556	ENSG00000119596.17	0.449	13	1	0.449	Adipose_Visceral_Omentum	0.449	Brain_Cerebellum	13	1.04156e-17	13	0.757083	0.757083	0.757083	8.47947e-17	1	0
intron_14_74818314_74821057	ENSG00000119596.17	0.446607	10	1	0.446607	Brain_Cerebellum	0.446607	Brain_Frontal_Cortex_BA9	10	1.66575e-17	10	-0.761083	0.761083	-0.45665	0.641802	1	0
intron_14_74821137_74824256	ENSG00000119596.17	0.0238449	25	2	0.007511	Breast_Mammary_Tissue	0.9826	Adrenal_Gland	18.4449	9.46563e-18	6.55514	-2.6733	2.6733	-0.520701	1.34251	2	0
intron_14_74821137_74824256	ENSG00000119596.17	0.0238449	25	2	0.007511	Breast_Mammary_Tissue	0.9826	Adrenal_Gland	18.4449	9.46563e-18	6.55514	-2.6733	2.6733	-0.520701	1.34251	2	0
intron_14_74821137_74824256	ENSG00000119596.17	0.0238449	25	2	0.007511	Breast_Mammary_Tissue	0.9826	Adrenal_Gland	18.4449	9.46563e-18	6.55514	-2.6733	2.6733	-0.520701	1.34251	2	0
intron_14_74821137_74824256	ENSG00000119596.17	0.0238449	25	2	0.007511	Breast_Mammary_Tissue	0.9826	Adrenal_Gland	18.4449	9.46563e-18	6.55514	-2.6733	2.6733	-0.520701	1.34251	2	0
intron_14_74821137_74855217	ENSG00000119596.17	0.007511	12	1	0.007511	Adipose_Visceral_Omentum	0.007511	Artery_Tibial	12	2.96976e-33	12	2.6733	2.6733	2.6733	4.63836e-16	1	0
intron_14_74821137_74855217	ENSG00000119596.17	0.007511	12	1	0.007511	Adipose_Visceral_Omentum	0.007511	Artery_Tibial	12	2.96976e-33	12	2.6733	2.6733	2.6733	4.63836e-16	1	0
intron_14_74824307_74827372	ENSG00000119596.17	0.262484	6	2	0.1552	Brain_Cortex	0.2258	Brain_Nucleus_accumbens_basal_ganglia	5.11755	2.92417e-67	0.882449	1.21125	1.4214	1.24627	0.0857945	2	0
intron_14_74824307_74829213	ENSG00000119596.17	0.9583	7	1	0.9583	Heart_Left_Ventricle	0.9583	Skin_Not_Sun_Exposed_Suprapubic	7	3.40386e-98	7	-0.052287	0.052287	0.0224087	0.0510269	1	0
intron_14_74824307_74829213	ENSG00000119596.17	0.9583	7	1	0.9583	Heart_Left_Ventricle	0.9583	Skin_Not_Sun_Exposed_Suprapubic	7	3.40386e-98	7	-0.052287	0.052287	0.0224087	0.0510269	1	0
intron_14_74882016_74882591	ENSG00000119689.14	0.2681	44	1	0.2681	Adipose_Subcutaneous	0.2681	Brain_Anterior_cingulate_cortex_BA24	44	1.0013e-15	44	-1.10745	1.10745	-0.70474	0.86415	1	0
intron_14_74882016_74882591	ENSG00000119689.14	0.2681	44	1	0.2681	Adipose_Subcutaneous	0.2681	Brain_Anterior_cingulate_cortex_BA24	44	1.0013e-15	44	-1.10745	1.10745	-0.70474	0.86415	1	0
intron_14_74882016_74882591	ENSG00000119689.14	0.2681	44	1	0.2681	Adipose_Subcutaneous	0.2681	Brain_Anterior_cingulate_cortex_BA24	44	1.0013e-15	44	-1.10745	1.10745	-0.70474	0.86415	1	0
intron_14_74882016_74882591	ENSG00000119689.14	0.2681	44	1	0.2681	Adipose_Subcutaneous	0.2681	Brain_Anterior_cingulate_cortex_BA24	44	1.0013e-15	44	-1.10745	1.10745	-0.70474	0.86415	1	0
intron_14_74882016_74882591	ENSG00000119689.14	0.2681	44	1	0.2681	Adipose_Subcutaneous	0.2681	Brain_Anterior_cingulate_cortex_BA24	44	1.0013e-15	44	-1.10745	1.10745	-0.70474	0.86415	1	0
intron_14_74882016_74882591	ENSG00000119689.14	0.2681	44	1	0.2681	Adipose_Subcutaneous	0.2681	Brain_Anterior_cingulate_cortex_BA24	44	1.0013e-15	44	-1.10745	1.10745	-0.70474	0.86415	1	0
intron_14_74882016_74882591	ENSG00000119689.14	0.2681	44	1	0.2681	Adipose_Subcutaneous	0.2681	Brain_Anterior_cingulate_cortex_BA24	44	1.0013e-15	44	-1.10745	1.10745	-0.70474	0.86415	1	0
intron_14_74889349_74891056	ENSG00000119689.14	0.2441	4	1	0.2441	Esophagus_Mucosa	0.2441	Lung	4	1.11022e-16	4	-1.1648	-1.1648	-1.1648	1.81299e-16	1	0
intron_14_74893424_74894312	ENSG00000119689.14	0.24	3	1	0.24	Vagina	0.24	Heart_Atrial_Appendage	3	2.11126e-48	3	-1.17499	1.17499	0.391662	1.35676	1	0
intron_14_74893424_74898369	ENSG00000119689.14	0.0863979	19	2	0.1905	Kidney_Cortex	0.657534	Spleen	13.2872	6.45732e-19	5.7128	-1.19625	1.3091	0.166461	1.24842	2	0
intron_14_74893424_74898369	ENSG00000119689.14	0.0863979	19	2	0.1905	Kidney_Cortex	0.657534	Spleen	13.2872	6.45732e-19	5.7128	-1.19625	1.3091	0.166461	1.24842	2	0
intron_14_74893424_74898369	ENSG00000119689.14	0.0863979	19	2	0.1905	Kidney_Cortex	0.657534	Spleen	13.2872	6.45732e-19	5.7128	-1.19625	1.3091	0.166461	1.24842	2	0
intron_14_74900372_74901066	ENSG00000119689.14	0.1481	16	1	0.1481	Adipose_Subcutaneous	0.1481	Colon_Sigmoid	16	1.40382e-18	16	-1.44628	-1.44628	-1.44628	2.29327e-16	1	0
intron_14_74900372_74901066	ENSG00000119689.14	0.1481	16	1	0.1481	Adipose_Subcutaneous	0.1481	Colon_Sigmoid	16	1.40382e-18	16	-1.44628	-1.44628	-1.44628	2.29327e-16	1	0
intron_14_74900372_74901066	ENSG00000119689.14	0.1481	16	1	0.1481	Adipose_Subcutaneous	0.1481	Colon_Sigmoid	16	1.40382e-18	16	-1.44628	-1.44628	-1.44628	2.29327e-16	1	0
intron_14_74900372_74901066	ENSG00000119689.14	0.1481	16	1	0.1481	Adipose_Subcutaneous	0.1481	Colon_Sigmoid	16	1.40382e-18	16	-1.44628	-1.44628	-1.44628	2.29327e-16	1	0
intron_14_74900372_74902196	ENSG00000119689.14	0.7234	1	1	0.7234	Adipose_Visceral_Omentum	0.7234	Adipose_Visceral_Omentum	1	1	1	-0.353918	-0.353918	-0.353918	NA	1	0
intron_14_74901233_74902196	ENSG00000119689.14	0.343934	15	2	0.1492	Liver	0.7234	Skin_Not_Sun_Exposed_Suprapubic	13.355	7.95365e-18	1.64501	0.353918	1.44236	1.29724	0.382986	2	0
intron_14_74901233_74902196	ENSG00000119689.14	0.343934	15	2	0.1492	Liver	0.7234	Skin_Not_Sun_Exposed_Suprapubic	13.355	7.95365e-18	1.64501	0.353918	1.44236	1.29724	0.382986	2	0
intron_14_74901233_74902196	ENSG00000119689.14	0.343934	15	2	0.1492	Liver	0.7234	Skin_Not_Sun_Exposed_Suprapubic	13.355	7.95365e-18	1.64501	0.353918	1.44236	1.29724	0.382986	2	0
intron_14_74901233_74902196	ENSG00000119689.14	0.343934	15	2	0.1492	Liver	0.7234	Skin_Not_Sun_Exposed_Suprapubic	13.355	7.95365e-18	1.64501	0.353918	1.44236	1.29724	0.382986	2	0
intron_14_74908932_74909101	ENSG00000198208.11	0.194789	39	4	0.107847	Brain_Putamen_basal_ganglia	0.992406	Testis	28.5829	7.32172e-16	1.54967	-1.58195	1.60795	-0.26838	1.07978	4	0
intron_14_74908932_74909101	ENSG00000198208.11	0.194789	39	4	0.107847	Brain_Putamen_basal_ganglia	0.992406	Testis	28.5829	7.32172e-16	1.54967	-1.58195	1.60795	-0.26838	1.07978	4	0
intron_14_74908932_74909101	ENSG00000198208.11	0.194789	39	4	0.107847	Brain_Putamen_basal_ganglia	0.992406	Testis	28.5829	7.32172e-16	1.54967	-1.58195	1.60795	-0.26838	1.07978	4	0
intron_14_74908932_74909101	ENSG00000198208.11	0.194789	39	4	0.107847	Brain_Putamen_basal_ganglia	0.992406	Testis	28.5829	7.32172e-16	1.54967	-1.58195	1.60795	-0.26838	1.07978	4	0
intron_14_74909190_74909543	ENSG00000198208.11	0.275148	36	1	0.2727	Artery_Aorta	0.7647	Lung	35.0512	8.50946e-16	35.0512	-0.299315	1.09687	1.05232	0.231773	1	0
intron_14_74909190_74909543	ENSG00000198208.11	0.275148	36	1	0.2727	Artery_Aorta	0.7647	Lung	35.0512	8.50946e-16	35.0512	-0.299315	1.09687	1.05232	0.231773	1	0
intron_14_74909190_74909543	ENSG00000198208.11	0.275148	36	1	0.2727	Artery_Aorta	0.7647	Lung	35.0512	8.50946e-16	35.0512	-0.299315	1.09687	1.05232	0.231773	1	0
intron_14_74909190_74911248	ENSG00000198208.11	0.0915288	16	3	0.02198	Heart_Left_Ventricle	0.7647	Brain_Cerebellum	13.3982	5.97913e-18	0.479913	-2.29071	-0.299315	-1.20093	0.412024	3	0
intron_14_74909190_74911248	ENSG00000198208.11	0.0915288	16	3	0.02198	Heart_Left_Ventricle	0.7647	Brain_Cerebellum	13.3982	5.97913e-18	0.479913	-2.29071	-0.299315	-1.20093	0.412024	3	0
intron_14_74910148_74911248	ENSG00000198208.11	0.0711175	29	3	0.0104356	Heart_Atrial_Appendage	0.7647	Skin_Sun_Exposed_Lower_leg	16.4577	8.8583e-16	1.16466	-1.44485	2.56105	1.5744	0.775236	3	0
intron_14_74910148_74911248	ENSG00000198208.11	0.0711175	29	3	0.0104356	Heart_Atrial_Appendage	0.7647	Skin_Sun_Exposed_Lower_leg	16.4577	8.8583e-16	1.16466	-1.44485	2.56105	1.5744	0.775236	3	0
intron_14_74910148_74911248	ENSG00000198208.11	0.0711175	29	3	0.0104356	Heart_Atrial_Appendage	0.7647	Skin_Sun_Exposed_Lower_leg	16.4577	8.8583e-16	1.16466	-1.44485	2.56105	1.5744	0.775236	3	0
intron_14_74910148_74911248	ENSG00000198208.11	0.0711175	29	3	0.0104356	Heart_Atrial_Appendage	0.7647	Skin_Sun_Exposed_Lower_leg	16.4577	8.8583e-16	1.16466	-1.44485	2.56105	1.5744	0.775236	3	0
intron_14_74911380_74911794	ENSG00000198208.11	0.2242	34	1	0.2242	Brain_Amygdala	0.2242	Colon_Sigmoid	34	7.73262e-16	34	-1.21544	1.21544	-1.07244	0.580571	1	0
intron_14_74911380_74911794	ENSG00000198208.11	0.2242	34	1	0.2242	Brain_Amygdala	0.2242	Colon_Sigmoid	34	7.73262e-16	34	-1.21544	1.21544	-1.07244	0.580571	1	0
intron_14_74911380_74911794	ENSG00000198208.11	0.2242	34	1	0.2242	Brain_Amygdala	0.2242	Colon_Sigmoid	34	7.73262e-16	34	-1.21544	1.21544	-1.07244	0.580571	1	0
intron_14_74911841_74918513	ENSG00000198208.11	0.433159	36	2	0.2242	Artery_Aorta	0.9821	Brain_Cerebellar_Hemisphere	34.235	6.25411e-16	1.75174	-1.21544	1.21544	1.07983	0.485586	2	0
intron_14_74911841_74918513	ENSG00000198208.11	0.433159	36	2	0.2242	Artery_Aorta	0.9821	Brain_Cerebellar_Hemisphere	34.235	6.25411e-16	1.75174	-1.21544	1.21544	1.07983	0.485586	2	0
intron_14_74911841_74918513	ENSG00000198208.11	0.433159	36	2	0.2242	Artery_Aorta	0.9821	Brain_Cerebellar_Hemisphere	34.235	6.25411e-16	1.75174	-1.21544	1.21544	1.07983	0.485586	2	0
intron_14_74911841_74919845	ENSG00000198208.11	0.435454	30	2	0.2242	Artery_Coronary	0.807945	Artery_Aorta	27.2444	2.12314e-15	2.73975	-1.21544	-0.243078	-1.09002	0.325745	2	0
intron_14_74911841_74919845	ENSG00000198208.11	0.435454	30	2	0.2242	Artery_Coronary	0.807945	Artery_Aorta	27.2444	2.12314e-15	2.73975	-1.21544	-0.243078	-1.09002	0.325745	2	0
intron_14_74911841_74919845	ENSG00000198208.11	0.435454	30	2	0.2242	Artery_Coronary	0.807945	Artery_Aorta	27.2444	2.12314e-15	2.73975	-1.21544	-0.243078	-1.09002	0.325745	2	0
intron_14_74911841_74919845	ENSG00000198208.11	0.435454	30	2	0.2242	Artery_Coronary	0.807945	Artery_Aorta	27.2444	2.12314e-15	2.73975	-1.21544	-0.243078	-1.09002	0.325745	2	0
intron_14_74918605_74919845	ENSG00000198208.11	0.9136	26	1	0.9136	Adipose_Visceral_Omentum	0.9136	Adipose_Subcutaneous	26	6.19104e-16	26	-0.108499	0.108499	-0.0584225	0.0932372	1	0
intron_14_74918605_74919845	ENSG00000198208.11	0.9136	26	1	0.9136	Adipose_Visceral_Omentum	0.9136	Adipose_Subcutaneous	26	6.19104e-16	26	-0.108499	0.108499	-0.0584225	0.0932372	1	0
intron_14_74921561_74921978	ENSG00000198208.11	0.968049	33	2	0.8018	Adipose_Subcutaneous	0.9123	Colon_Transverse	31.172	5.92694e-16	1.81	-0.251018	0.251018	0.20007	0.0879169	2	0
intron_14_74921561_74921978	ENSG00000198208.11	0.968049	33	2	0.8018	Adipose_Subcutaneous	0.9123	Colon_Transverse	31.172	5.92694e-16	1.81	-0.251018	0.251018	0.20007	0.0879169	2	0
intron_14_74921561_74921978	ENSG00000198208.11	0.968049	33	2	0.8018	Adipose_Subcutaneous	0.9123	Colon_Transverse	31.172	5.92694e-16	1.81	-0.251018	0.251018	0.20007	0.0879169	2	0
intron_14_74921561_74921978	ENSG00000198208.11	0.968049	33	2	0.8018	Adipose_Subcutaneous	0.9123	Colon_Transverse	31.172	5.92694e-16	1.81	-0.251018	0.251018	0.20007	0.0879169	2	0
intron_14_74921561_74923180	ENSG00000198208.11	0.858629	24	1	0.8018	Brain_Frontal_Cortex_BA9	0.908259	Brain_Cortex	23.2418	9.56248e-18	23.2418	-0.251018	0.128978	-0.176242	0.0962288	1	0
intron_14_74922485_74923180	ENSG00000198208.11	0.986172	34	2	0.8674	Adipose_Visceral_Omentum	0.9123	Brain_Anterior_cingulate_cortex_BA24	32.1357	1.20205e-15	1.86434	0.110138	0.166962	0.156642	0.0153705	2	0
intron_14_74922485_74923180	ENSG00000198208.11	0.986172	34	2	0.8674	Adipose_Visceral_Omentum	0.9123	Brain_Anterior_cingulate_cortex_BA24	32.1357	1.20205e-15	1.86434	0.110138	0.166962	0.156642	0.0153705	2	0
intron_14_74922485_74923180	ENSG00000198208.11	0.986172	34	2	0.8674	Adipose_Visceral_Omentum	0.9123	Brain_Anterior_cingulate_cortex_BA24	32.1357	1.20205e-15	1.86434	0.110138	0.166962	0.156642	0.0153705	2	0
intron_14_74922485_74923180	ENSG00000198208.11	0.986172	34	2	0.8674	Adipose_Visceral_Omentum	0.9123	Brain_Anterior_cingulate_cortex_BA24	32.1357	1.20205e-15	1.86434	0.110138	0.166962	0.156642	0.0153705	2	0
intron_14_75023018_75025187	ENSG00000119684.15	0.1941	1	1	0.1941	Whole_Blood	0.1941	Whole_Blood	1	1	1	-1.29855	-1.29855	-1.29855	NA	1	0
intron_14_75030652_75032068	ENSG00000119684.15	0.408176	35	2	0.172789	Prostate	0.8939	Adipose_Subcutaneous	25.2491	5.28924e-16	9.71534	-1.3633	1.35929	0.181381	0.697034	2	0
intron_14_75030652_75032068	ENSG00000119684.15	0.408176	35	2	0.172789	Prostate	0.8939	Adipose_Subcutaneous	25.2491	5.28924e-16	9.71534	-1.3633	1.35929	0.181381	0.697034	2	0
intron_14_75030652_75032068	ENSG00000119684.15	0.408176	35	2	0.172789	Prostate	0.8939	Adipose_Subcutaneous	25.2491	5.28924e-16	9.71534	-1.3633	1.35929	0.181381	0.697034	2	0
intron_14_75030652_75032068	ENSG00000119684.15	0.408176	35	2	0.172789	Prostate	0.8939	Adipose_Subcutaneous	25.2491	5.28924e-16	9.71534	-1.3633	1.35929	0.181381	0.697034	2	0
intron_14_75030652_75032068	ENSG00000119684.15	0.408176	35	2	0.172789	Prostate	0.8939	Adipose_Subcutaneous	25.2491	5.28924e-16	9.71534	-1.3633	1.35929	0.181381	0.697034	2	0
intron_14_75032179_75038340	ENSG00000119684.15	0.436413	17	2	0.1779	Colon_Sigmoid	0.4703	Skin_Sun_Exposed_Lower_leg	15.5763	1.85767e-17	1.09084	0.721991	1.34725	1.1004	0.220795	2	0
intron_14_75032179_75038340	ENSG00000119684.15	0.436413	17	2	0.1779	Colon_Sigmoid	0.4703	Skin_Sun_Exposed_Lower_leg	15.5763	1.85767e-17	1.09084	0.721991	1.34725	1.1004	0.220795	2	0
intron_14_75038412_75039911	ENSG00000119684.15	0.095704	46	1	0.07643	Brain_Amygdala	0.1878	Adipose_Subcutaneous	44.1322	1.66611e-15	44.1322	1.31712	1.77179	1.62839	0.188279	1	0
intron_14_75038412_75039911	ENSG00000119684.15	0.095704	46	1	0.07643	Brain_Amygdala	0.1878	Adipose_Subcutaneous	44.1322	1.66611e-15	44.1322	1.31712	1.77179	1.62839	0.188279	1	0
intron_14_75038412_75039911	ENSG00000119684.15	0.095704	46	1	0.07643	Brain_Amygdala	0.1878	Adipose_Subcutaneous	44.1322	1.66611e-15	44.1322	1.31712	1.77179	1.62839	0.188279	1	0
intron_14_75038412_75039911	ENSG00000119684.15	0.095704	46	1	0.07643	Brain_Amygdala	0.1878	Adipose_Subcutaneous	44.1322	1.66611e-15	44.1322	1.31712	1.77179	1.62839	0.188279	1	0
intron_14_75038412_75039911	ENSG00000119684.15	0.095704	46	1	0.07643	Brain_Amygdala	0.1878	Adipose_Subcutaneous	44.1322	1.66611e-15	44.1322	1.31712	1.77179	1.62839	0.188279	1	0
intron_14_75038412_75039911	ENSG00000119684.15	0.095704	46	1	0.07643	Brain_Amygdala	0.1878	Adipose_Subcutaneous	44.1322	1.66611e-15	44.1322	1.31712	1.77179	1.62839	0.188279	1	0
intron_14_75038412_75039911	ENSG00000119684.15	0.095704	46	1	0.07643	Brain_Amygdala	0.1878	Adipose_Subcutaneous	44.1322	1.66611e-15	44.1322	1.31712	1.77179	1.62839	0.188279	1	0
intron_14_75038412_75041615	ENSG00000119684.15	0.171233	48	2	0.07643	Artery_Coronary	0.191721	Skin_Not_Sun_Exposed_Suprapubic	45.7767	1.45587e-15	2.01938	-1.77179	-1.30551	-1.55015	0.211886	2	0
intron_14_75038412_75041615	ENSG00000119684.15	0.171233	48	2	0.07643	Artery_Coronary	0.191721	Skin_Not_Sun_Exposed_Suprapubic	45.7767	1.45587e-15	2.01938	-1.77179	-1.30551	-1.55015	0.211886	2	0
intron_14_75038412_75041615	ENSG00000119684.15	0.171233	48	2	0.07643	Artery_Coronary	0.191721	Skin_Not_Sun_Exposed_Suprapubic	45.7767	1.45587e-15	2.01938	-1.77179	-1.30551	-1.55015	0.211886	2	0
intron_14_75038412_75041615	ENSG00000119684.15	0.171233	48	2	0.07643	Artery_Coronary	0.191721	Skin_Not_Sun_Exposed_Suprapubic	45.7767	1.45587e-15	2.01938	-1.77179	-1.30551	-1.55015	0.211886	2	0
intron_14_75038412_75041615	ENSG00000119684.15	0.171233	48	2	0.07643	Artery_Coronary	0.191721	Skin_Not_Sun_Exposed_Suprapubic	45.7767	1.45587e-15	2.01938	-1.77179	-1.30551	-1.55015	0.211886	2	0
intron_14_75038412_75041615	ENSG00000119684.15	0.171233	48	2	0.07643	Artery_Coronary	0.191721	Skin_Not_Sun_Exposed_Suprapubic	45.7767	1.45587e-15	2.01938	-1.77179	-1.30551	-1.55015	0.211886	2	0
intron_14_75040015_75041615	ENSG00000119684.15	0.309956	46	2	0.1878	Brain_Anterior_cingulate_cortex_BA24	0.4703	Adipose_Subcutaneous	43.0345	1.04152e-15	2.34011	0.721991	1.31712	1.08613	0.262973	2	0
intron_14_75040015_75041615	ENSG00000119684.15	0.309956	46	2	0.1878	Brain_Anterior_cingulate_cortex_BA24	0.4703	Adipose_Subcutaneous	43.0345	1.04152e-15	2.34011	0.721991	1.31712	1.08613	0.262973	2	0
intron_14_75040015_75041615	ENSG00000119684.15	0.309956	46	2	0.1878	Brain_Anterior_cingulate_cortex_BA24	0.4703	Adipose_Subcutaneous	43.0345	1.04152e-15	2.34011	0.721991	1.31712	1.08613	0.262973	2	0
intron_14_75040015_75041615	ENSG00000119684.15	0.309956	46	2	0.1878	Brain_Anterior_cingulate_cortex_BA24	0.4703	Adipose_Subcutaneous	43.0345	1.04152e-15	2.34011	0.721991	1.31712	1.08613	0.262973	2	0
intron_14_75040015_75041615	ENSG00000119684.15	0.309956	46	2	0.1878	Brain_Anterior_cingulate_cortex_BA24	0.4703	Adipose_Subcutaneous	43.0345	1.04152e-15	2.34011	0.721991	1.31712	1.08613	0.262973	2	0
intron_14_75040015_75041615	ENSG00000119684.15	0.309956	46	2	0.1878	Brain_Anterior_cingulate_cortex_BA24	0.4703	Adipose_Subcutaneous	43.0345	1.04152e-15	2.34011	0.721991	1.31712	1.08613	0.262973	2	0
intron_14_75049718_75051380	ENSG00000119640.8	0.1273	1	1	0.1273	Heart_Left_Ventricle	0.1273	Heart_Left_Ventricle	1	1	1	-1.52484	-1.52484	-1.52484	NA	1	0
intron_14_75049718_75051380	ENSG00000119684.15	0.1273	1	1	0.1273	Heart_Left_Ventricle	0.1273	Heart_Left_Ventricle	1	1	1	-1.52484	-1.52484	-1.52484	NA	1	0
intron_14_75053659_75056447	ENSG00000119640.8	0.1273	33	1	0.1273	Adrenal_Gland	0.1273	Breast_Mammary_Tissue	33	1.34494e-15	33	-1.52484	-1.52484	-1.52484	1.96262e-16	1	0
intron_14_75053659_75056447	ENSG00000119640.8	0.1273	33	1	0.1273	Adrenal_Gland	0.1273	Breast_Mammary_Tissue	33	1.34494e-15	33	-1.52484	-1.52484	-1.52484	1.96262e-16	1	0
intron_14_75053659_75056447	ENSG00000119640.8	0.1273	33	1	0.1273	Adrenal_Gland	0.1273	Breast_Mammary_Tissue	33	1.34494e-15	33	-1.52484	-1.52484	-1.52484	1.96262e-16	1	0
intron_14_75053659_75061684	ENSG00000119640.8	0.129723	36	1	0.1273	Adrenal_Gland	0.246527	Cells_Cultured_fibroblasts	35.108	5.94513e-16	35.108	1.15883	1.52484	1.49472	0.0825784	1	0
intron_14_75053659_75061684	ENSG00000119640.8	0.129723	36	1	0.1273	Adrenal_Gland	0.246527	Cells_Cultured_fibroblasts	35.108	5.94513e-16	35.108	1.15883	1.52484	1.49472	0.0825784	1	0
intron_14_75053659_75061684	ENSG00000119640.8	0.129723	36	1	0.1273	Adrenal_Gland	0.246527	Cells_Cultured_fibroblasts	35.108	5.94513e-16	35.108	1.15883	1.52484	1.49472	0.0825784	1	0
intron_14_75053659_75061684	ENSG00000119640.8	0.129723	36	1	0.1273	Adrenal_Gland	0.246527	Cells_Cultured_fibroblasts	35.108	5.94513e-16	35.108	1.15883	1.52484	1.49472	0.0825784	1	0
intron_14_75053659_75061684	ENSG00000119640.8	0.129723	36	1	0.1273	Adrenal_Gland	0.246527	Cells_Cultured_fibroblasts	35.108	5.94513e-16	35.108	1.15883	1.52484	1.49472	0.0825784	1	0
intron_14_75053659_75061684	ENSG00000119684.15	0.129723	36	1	0.1273	Adrenal_Gland	0.246527	Cells_Cultured_fibroblasts	35.108	5.94513e-16	35.108	1.15883	1.52484	1.49472	0.0825784	1	0
intron_14_75053659_75063470	ENSG00000119640.8	0.1273	24	1	0.1273	Artery_Aorta	0.1273	Brain_Cortex	24	2.2548e-17	24	-1.52484	1.52484	-1.01656	1.16099	1	0
intron_14_75053659_75063470	ENSG00000119640.8	0.1273	24	1	0.1273	Artery_Aorta	0.1273	Brain_Cortex	24	2.2548e-17	24	-1.52484	1.52484	-1.01656	1.16099	1	0
intron_14_75053659_75063470	ENSG00000119684.15	0.1273	24	1	0.1273	Artery_Aorta	0.1273	Brain_Cortex	24	2.2548e-17	24	-1.52484	1.52484	-1.01656	1.16099	1	0
intron_14_75053659_75063470	ENSG00000119640.8	0.1273	24	1	0.1273	Artery_Aorta	0.1273	Brain_Cortex	24	2.2548e-17	24	-1.52484	1.52484	-1.01656	1.16099	1	0
intron_14_75053659_75063470	ENSG00000119640.8	0.1273	24	1	0.1273	Artery_Aorta	0.1273	Brain_Cortex	24	2.2548e-17	24	-1.52484	1.52484	-1.01656	1.16099	1	0
intron_14_75053659_75063470	ENSG00000119640.8	0.1273	24	1	0.1273	Artery_Aorta	0.1273	Brain_Cortex	24	2.2548e-17	24	-1.52484	1.52484	-1.01656	1.16099	1	0
intron_14_75053659_75063954	ENSG00000119640.8	0.1273	28	1	0.1273	Esophagus_Mucosa	0.1273	Artery_Tibial	28	5.61034e-16	28	-1.52484	-1.52484	-1.52484	1.5989e-16	1	0
intron_14_75053659_75063954	ENSG00000119640.8	0.1273	28	1	0.1273	Esophagus_Mucosa	0.1273	Artery_Tibial	28	5.61034e-16	28	-1.52484	-1.52484	-1.52484	1.5989e-16	1	0
intron_14_75061762_75063470	ENSG00000119640.8	0.217172	33	2	0.102079	Breast_Mammary_Tissue	0.6843	Colon_Sigmoid	30.055	5.69177e-16	2.945	-0.406602	1.63486	1.43997	0.593214	2	0
intron_14_75061762_75063470	ENSG00000119684.15	0.217172	33	2	0.102079	Breast_Mammary_Tissue	0.6843	Colon_Sigmoid	30.055	5.69177e-16	2.945	-0.406602	1.63486	1.43997	0.593214	2	0
intron_14_75061762_75063470	ENSG00000119640.8	0.217172	33	2	0.102079	Breast_Mammary_Tissue	0.6843	Colon_Sigmoid	30.055	5.69177e-16	2.945	-0.406602	1.63486	1.43997	0.593214	2	0
intron_14_75061762_75063470	ENSG00000119640.8	0.217172	33	2	0.102079	Breast_Mammary_Tissue	0.6843	Colon_Sigmoid	30.055	5.69177e-16	2.945	-0.406602	1.63486	1.43997	0.593214	2	0
intron_14_75061762_75063470	ENSG00000119640.8	0.217172	33	2	0.102079	Breast_Mammary_Tissue	0.6843	Colon_Sigmoid	30.055	5.69177e-16	2.945	-0.406602	1.63486	1.43997	0.593214	2	0
intron_14_75063561_75063954	ENSG00000119640.8	0.22046	48	2	0.07606	Adrenal_Gland	0.3295	Adipose_Subcutaneous	45.1349	1.05887e-15	2.82553	-1.77402	1.51292	0.755327	0.701501	2	0
intron_14_75063561_75063954	ENSG00000119640.8	0.22046	48	2	0.07606	Adrenal_Gland	0.3295	Adipose_Subcutaneous	45.1349	1.05887e-15	2.82553	-1.77402	1.51292	0.755327	0.701501	2	0
intron_14_75063561_75063954	ENSG00000119640.8	0.22046	48	2	0.07606	Adrenal_Gland	0.3295	Adipose_Subcutaneous	45.1349	1.05887e-15	2.82553	-1.77402	1.51292	0.755327	0.701501	2	0
intron_14_75063561_75063954	ENSG00000119640.8	0.22046	48	2	0.07606	Adrenal_Gland	0.3295	Adipose_Subcutaneous	45.1349	1.05887e-15	2.82553	-1.77402	1.51292	0.755327	0.701501	2	0
intron_14_75063561_75063954	ENSG00000119640.8	0.22046	48	2	0.07606	Adrenal_Gland	0.3295	Adipose_Subcutaneous	45.1349	1.05887e-15	2.82553	-1.77402	1.51292	0.755327	0.701501	2	0
intron_14_75063561_75063954	ENSG00000119640.8	0.22046	48	2	0.07606	Adrenal_Gland	0.3295	Adipose_Subcutaneous	45.1349	1.05887e-15	2.82553	-1.77402	1.51292	0.755327	0.701501	2	0
intron_14_75063561_75063954	ENSG00000119640.8	0.22046	48	2	0.07606	Adrenal_Gland	0.3295	Adipose_Subcutaneous	45.1349	1.05887e-15	2.82553	-1.77402	1.51292	0.755327	0.701501	2	0
intron_14_75063561_75063954	ENSG00000119684.15	0.22046	48	2	0.07606	Adrenal_Gland	0.3295	Adipose_Subcutaneous	45.1349	1.05887e-15	2.82553	-1.77402	1.51292	0.755327	0.701501	2	0
intron_14_75069749_75070555	ENSG00000119703.13	0.07028	3	1	0.07028	Heart_Atrial_Appendage	0.07028	Testis	3	8.19533e-17	3	1.8101	1.8101	1.8101	2.22045e-16	1	0
intron_14_75071396_75077532	ENSG00000119703.13	0.123	33	1	0.123	Adrenal_Gland	0.123	Brain_Caudate_basal_ganglia	33	1.10697e-15	33	1.5423	1.5423	1.5423	1.30185e-16	1	0
intron_14_75071396_75077532	ENSG00000119703.13	0.123	33	1	0.123	Adrenal_Gland	0.123	Brain_Caudate_basal_ganglia	33	1.10697e-15	33	1.5423	1.5423	1.5423	1.30185e-16	1	0
intron_14_75071396_75077532	ENSG00000119703.13	0.123	33	1	0.123	Adrenal_Gland	0.123	Brain_Caudate_basal_ganglia	33	1.10697e-15	33	1.5423	1.5423	1.5423	1.30185e-16	1	0
intron_14_75071911_75077532	ENSG00000119703.13	0.123	29	1	0.123	Brain_Cerebellar_Hemisphere	0.123	Adrenal_Gland	29	7.92987e-16	29	-1.5423	-1.5423	-1.5423	1.25887e-16	1	0
intron_14_75071911_75077532	ENSG00000119703.13	0.123	29	1	0.123	Brain_Cerebellar_Hemisphere	0.123	Adrenal_Gland	29	7.92987e-16	29	-1.5423	-1.5423	-1.5423	1.25887e-16	1	0
intron_14_75071911_75077532	ENSG00000119703.13	0.123	29	1	0.123	Brain_Cerebellar_Hemisphere	0.123	Adrenal_Gland	29	7.92987e-16	29	-1.5423	-1.5423	-1.5423	1.25887e-16	1	0
intron_14_75084686_75087018	ENSG00000119638.12	0.622427	8	2	0.3864	Lung	0.6499	Uterus	5.9849	1.96829e-18	2.0151	-0.866164	0.453901	-0.45824	0.410191	2	0
intron_14_75084686_75087018	ENSG00000119638.12	0.622427	8	2	0.3864	Lung	0.6499	Uterus	5.9849	1.96829e-18	2.0151	-0.866164	0.453901	-0.45824	0.410191	2	0
intron_14_75084686_75087018	ENSG00000119638.12	0.622427	8	2	0.3864	Lung	0.6499	Uterus	5.9849	1.96829e-18	2.0151	-0.866164	0.453901	-0.45824	0.410191	2	0
intron_14_75088588_75091270	ENSG00000119638.12	0.231344	13	2	0.1049	Pancreas	0.4194	Skin_Sun_Exposed_Lower_leg	12.0299	4.75859e-18	0.970089	0.807463	1.62155	1.55893	0.225787	2	0
intron_14_75088641_75091270	ENSG00000119638.12	0.262794	16	2	0.1246	Adipose_Visceral_Omentum	0.4194	Skin_Sun_Exposed_Lower_leg	15.0294	2.09208e-17	0.970605	-1.53575	1.53575	-1.29826	0.777264	2	0
intron_14_75088641_75091270	ENSG00000119638.12	0.262794	16	2	0.1246	Adipose_Visceral_Omentum	0.4194	Skin_Sun_Exposed_Lower_leg	15.0294	2.09208e-17	0.970605	-1.53575	1.53575	-1.29826	0.777264	2	0
intron_14_75088641_75091270	ENSG00000119638.12	0.262794	16	2	0.1246	Adipose_Visceral_Omentum	0.4194	Skin_Sun_Exposed_Lower_leg	15.0294	2.09208e-17	0.970605	-1.53575	1.53575	-1.29826	0.777264	2	0
intron_14_75091478_75095372	ENSG00000119638.12	0.37763	40	1	0.12974	Brain_Frontal_Cortex_BA9	0.395762	Stomach	39.8897	7.75164e-16	39.8897	-1.51513	-0.849214	-0.881965	0.102714	1	0
intron_14_75091478_75095372	ENSG00000119638.12	0.37763	40	1	0.12974	Brain_Frontal_Cortex_BA9	0.395762	Stomach	39.8897	7.75164e-16	39.8897	-1.51513	-0.849214	-0.881965	0.102714	1	0
intron_14_75091478_75095372	ENSG00000119638.12	0.37763	40	1	0.12974	Brain_Frontal_Cortex_BA9	0.395762	Stomach	39.8897	7.75164e-16	39.8897	-1.51513	-0.849214	-0.881965	0.102714	1	0
intron_14_75091478_75095372	ENSG00000119638.12	0.37763	40	1	0.12974	Brain_Frontal_Cortex_BA9	0.395762	Stomach	39.8897	7.75164e-16	39.8897	-1.51513	-0.849214	-0.881965	0.102714	1	0
intron_14_75091478_75095372	ENSG00000119638.12	0.37763	40	1	0.12974	Brain_Frontal_Cortex_BA9	0.395762	Stomach	39.8897	7.75164e-16	39.8897	-1.51513	-0.849214	-0.881965	0.102714	1	0
intron_14_75091478_75095372	ENSG00000119638.12	0.37763	40	1	0.12974	Brain_Frontal_Cortex_BA9	0.395762	Stomach	39.8897	7.75164e-16	39.8897	-1.51513	-0.849214	-0.881965	0.102714	1	0
intron_14_75095431_75097100	ENSG00000119638.12	0.1034	18	1	0.1034	Adrenal_Gland	0.1034	Artery_Coronary	18	8.24355e-18	18	1.62859	1.62859	1.62859	1.31914e-16	1	0
intron_14_75097270_75100992	ENSG00000119638.12	0.29701	26	2	0.1282	Breast_Mammary_Tissue	0.2311	Nerve_Tibial	25.1224	8.45787e-16	0.87763	1.19753	1.52124	1.45899	0.130104	2	0
intron_14_75100439_75100992	ENSG00000119638.12	0.0376658	29	2	0.1253	Adipose_Visceral_Omentum	0.6727	Adipose_Subcutaneous	27.4761	1.51531e-15	1.5239	-1.5329	-0.422445	-1.05553	0.54959	2	0
intron_14_75100439_75100992	ENSG00000119638.12	0.0376658	29	2	0.1253	Adipose_Visceral_Omentum	0.6727	Adipose_Subcutaneous	27.4761	1.51531e-15	1.5239	-1.5329	-0.422445	-1.05553	0.54959	2	0
intron_14_75100439_75100992	ENSG00000119638.12	0.0376658	29	2	0.1253	Adipose_Visceral_Omentum	0.6727	Adipose_Subcutaneous	27.4761	1.51531e-15	1.5239	-1.5329	-0.422445	-1.05553	0.54959	2	0
intron_14_75105996_75106466	ENSG00000119638.12	0.08914	17	1	0.08914	Artery_Aorta	0.08914	Artery_Coronary	17	1.19704e-17	17	-1.69995	1.69995	1.49996	0.824598	1	0
intron_14_75105996_75106466	ENSG00000119638.12	0.08914	17	1	0.08914	Artery_Aorta	0.08914	Artery_Coronary	17	1.19704e-17	17	-1.69995	1.69995	1.49996	0.824598	1	0
intron_14_75105996_75106502	ENSG00000119638.12	0.08914	28	1	0.08914	Adipose_Visceral_Omentum	0.08914	Brain_Anterior_cingulate_cortex_BA24	28	5.192e-16	28	-1.69995	1.69995	-0.971401	1.42067	1	0
intron_14_75105996_75106502	ENSG00000119638.12	0.08914	28	1	0.08914	Adipose_Visceral_Omentum	0.08914	Brain_Anterior_cingulate_cortex_BA24	28	5.192e-16	28	-1.69995	1.69995	-0.971401	1.42067	1	0
intron_14_75105996_75106502	ENSG00000119638.12	0.08914	28	1	0.08914	Adipose_Visceral_Omentum	0.08914	Brain_Anterior_cingulate_cortex_BA24	28	5.192e-16	28	-1.69995	1.69995	-0.971401	1.42067	1	0
intron_14_75105996_75106502	ENSG00000119638.12	0.08914	28	1	0.08914	Adipose_Visceral_Omentum	0.08914	Brain_Anterior_cingulate_cortex_BA24	28	5.192e-16	28	-1.69995	1.69995	-0.971401	1.42067	1	0
intron_14_75118935_75120510	ENSG00000119638.12	0.8523	8	1	0.8523	Skin_Not_Sun_Exposed_Suprapubic	0.8523	Pituitary	8	3.49014e-33	8	0.186185	0.186185	0.186185	2.77556e-17	1	0
intron_14_75118935_75120510	ENSG00000119638.12	0.8523	8	1	0.8523	Skin_Not_Sun_Exposed_Suprapubic	0.8523	Pituitary	8	3.49014e-33	8	0.186185	0.186185	0.186185	2.77556e-17	1	0
intron_14_75120580_75121119	ENSG00000119638.12	0.113918	18	1	0.08668	Esophagus_Muscularis	0.2428	Thyroid	17.6652	3.85974e-18	17.6652	1.16802	1.71318	1.56464	0.119952	1	0
intron_14_75120580_75121119	ENSG00000119638.12	0.113918	18	1	0.08668	Esophagus_Muscularis	0.2428	Thyroid	17.6652	3.85974e-18	17.6652	1.16802	1.71318	1.56464	0.119952	1	0
intron_14_75120580_75121119	ENSG00000119638.12	0.113918	18	1	0.08668	Esophagus_Muscularis	0.2428	Thyroid	17.6652	3.85974e-18	17.6652	1.16802	1.71318	1.56464	0.119952	1	0
intron_14_75121174_75124046	ENSG00000119638.12	0.198746	47	2	0.121032	Adipose_Visceral_Omentum	0.2078	Breast_Mammary_Tissue	30.3917	5.02639e-16	16.6083	-1.55046	1.25964	-1.26342	0.554155	2	0
intron_14_75121174_75124046	ENSG00000119638.12	0.198746	47	2	0.121032	Adipose_Visceral_Omentum	0.2078	Breast_Mammary_Tissue	30.3917	5.02639e-16	16.6083	-1.55046	1.25964	-1.26342	0.554155	2	0
intron_14_75121174_75124046	ENSG00000119638.12	0.198746	47	2	0.121032	Adipose_Visceral_Omentum	0.2078	Breast_Mammary_Tissue	30.3917	5.02639e-16	16.6083	-1.55046	1.25964	-1.26342	0.554155	2	0
intron_14_75121174_75124046	ENSG00000119638.12	0.198746	47	2	0.121032	Adipose_Visceral_Omentum	0.2078	Breast_Mammary_Tissue	30.3917	5.02639e-16	16.6083	-1.55046	1.25964	-1.26342	0.554155	2	0
intron_14_75121174_75124046	ENSG00000119638.12	0.198746	47	2	0.121032	Adipose_Visceral_Omentum	0.2078	Breast_Mammary_Tissue	30.3917	5.02639e-16	16.6083	-1.55046	1.25964	-1.26342	0.554155	2	0
intron_14_75121174_75124046	ENSG00000119638.12	0.198746	47	2	0.121032	Adipose_Visceral_Omentum	0.2078	Breast_Mammary_Tissue	30.3917	5.02639e-16	16.6083	-1.55046	1.25964	-1.26342	0.554155	2	0
intron_14_75121174_75124046	ENSG00000119638.12	0.198746	47	2	0.121032	Adipose_Visceral_Omentum	0.2078	Breast_Mammary_Tissue	30.3917	5.02639e-16	16.6083	-1.55046	1.25964	-1.26342	0.554155	2	0
intron_14_75124223_75126703	ENSG00000119638.12	0.131662	22	1	0.09371	Brain_Caudate_basal_ganglia	0.1468	Adrenal_Gland	21.8258	3.64232e-18	21.8258	-1.67614	1.67614	-1.08593	1.06664	1	0
intron_14_75124223_75126703	ENSG00000119638.12	0.131662	22	1	0.09371	Brain_Caudate_basal_ganglia	0.1468	Adrenal_Gland	21.8258	3.64232e-18	21.8258	-1.67614	1.67614	-1.08593	1.06664	1	0
intron_14_75124223_75126703	ENSG00000119638.12	0.131662	22	1	0.09371	Brain_Caudate_basal_ganglia	0.1468	Adrenal_Gland	21.8258	3.64232e-18	21.8258	-1.67614	1.67614	-1.08593	1.06664	1	0
intron_14_75124223_75126905	ENSG00000119638.12	0.131111	12	1	0.09642	Esophagus_Gastroesophageal_Junction	0.1468	Heart_Atrial_Appendage	11.8985	2.24922e-18	11.8985	1.45093	1.66246	1.50381	0.0956703	1	0
intron_14_75135006_75135760	ENSG00000170348.8	0.230748	22	2	0.07085	Brain_Nucleus_accumbens_basal_ganglia	0.2119	Artery_Coronary	20.818	5.66248e-18	1.08567	-1.80644	-1.24836	-1.45803	0.210915	2	0
intron_14_75135006_75135760	ENSG00000170348.8	0.230748	22	2	0.07085	Brain_Nucleus_accumbens_basal_ganglia	0.2119	Artery_Coronary	20.818	5.66248e-18	1.08567	-1.80644	-1.24836	-1.45803	0.210915	2	0
intron_14_75139171_75147664	ENSG00000170348.8	0.1014	6	1	0.1014	Breast_Mammary_Tissue	0.1014	Adipose_Subcutaneous	6	1.4278e-81	6	-1.6381	-1.6381	-1.6381	1.40433e-16	1	0
intron_14_75147737_75147833	ENSG00000170348.8	0.9274	9	1	0.9274	Adipose_Visceral_Omentum	0.9274	Adipose_Subcutaneous	9	7.20391e-33	9	-0.0911165	-0.0911165	-0.0911165	1.69967e-17	1	0
intron_14_75147737_75147833	ENSG00000170348.8	0.9274	9	1	0.9274	Adipose_Visceral_Omentum	0.9274	Adipose_Subcutaneous	9	7.20391e-33	9	-0.0911165	-0.0911165	-0.0911165	1.69967e-17	1	0
intron_14_75147737_75152032	ENSG00000170348.8	0.285937	19	2	0.118	Brain_Putamen_basal_ganglia	0.9274	Adipose_Subcutaneous	17.8331	8.67635e-18	1.16686	-1.56322	0.0911165	-0.0326015	0.403517	2	0
intron_14_75147737_75152032	ENSG00000170348.8	0.285937	19	2	0.118	Brain_Putamen_basal_ganglia	0.9274	Adipose_Subcutaneous	17.8331	8.67635e-18	1.16686	-1.56322	0.0911165	-0.0326015	0.403517	2	0
intron_14_75294541_75294677	ENSG00000259687.1	0.9924	1	1	0.9924	Heart_Atrial_Appendage	0.9924	Heart_Atrial_Appendage	1	1	1	0.00952533	0.00952533	0.00952533	NA	1	0
intron_14_75294541_75296120	ENSG00000259687.1	0.600831	1	1	0.600831	Heart_Atrial_Appendage	0.600831	Heart_Atrial_Appendage	1	1	1	-0.523205	-0.523205	-0.523205	NA	1	0
intron_14_75428252_75431681	ENSG00000140044.12	0.04118	7	1	0.04118	Adipose_Visceral_Omentum	0.04118	Adipose_Subcutaneous	7	9.51774e-17	7	2.04171	2.04171	2.04171	4.79671e-16	1	0
intron_14_75428252_75431681	ENSG00000140044.12	0.04118	7	1	0.04118	Adipose_Visceral_Omentum	0.04118	Adipose_Subcutaneous	7	9.51774e-17	7	2.04171	2.04171	2.04171	4.79671e-16	1	0
intron_14_75428252_75431681	ENSG00000140044.12	0.04118	7	1	0.04118	Adipose_Visceral_Omentum	0.04118	Adipose_Subcutaneous	7	9.51774e-17	7	2.04171	2.04171	2.04171	4.79671e-16	1	0
intron_14_75428252_75432118	ENSG00000140044.12	0.04118	6	1	0.04118	Cells_Cultured_fibroblasts	0.04118	Adipose_Subcutaneous	6	5.623e-17	6	-2.04171	-2.04171	-2.04171	4.86475e-16	1	0
intron_14_75428252_75437898	ENSG00000140044.12	0.1232	28	2	0.030983	Colon_Transverse	0.06934	Breast_Mammary_Tissue	26.6873	6.07365e-16	0.890337	-2.15729	2.04171	-1.85128	0.76926	2	0
intron_14_75428252_75437898	ENSG00000140044.12	0.1232	28	2	0.030983	Colon_Transverse	0.06934	Breast_Mammary_Tissue	26.6873	6.07365e-16	0.890337	-2.15729	2.04171	-1.85128	0.76926	2	0
intron_14_75428252_75437898	ENSG00000140044.12	0.1232	28	2	0.030983	Colon_Transverse	0.06934	Breast_Mammary_Tissue	26.6873	6.07365e-16	0.890337	-2.15729	2.04171	-1.85128	0.76926	2	0
intron_14_75428252_75437898	ENSG00000140044.12	0.1232	28	2	0.030983	Colon_Transverse	0.06934	Breast_Mammary_Tissue	26.6873	6.07365e-16	0.890337	-2.15729	2.04171	-1.85128	0.76926	2	0
intron_14_75428252_75437898	ENSG00000140044.12	0.1232	28	2	0.030983	Colon_Transverse	0.06934	Breast_Mammary_Tissue	26.6873	6.07365e-16	0.890337	-2.15729	2.04171	-1.85128	0.76926	2	0
intron_14_75431901_75432118	ENSG00000140044.12	0.0903528	28	2	0.03342	Artery_Aorta	0.9152	Kidney_Cortex	23.6293	1.90672e-15	4.37073	0.106482	2.127	1.74378	0.777849	2	0
intron_14_75431901_75432118	ENSG00000140044.12	0.0903528	28	2	0.03342	Artery_Aorta	0.9152	Kidney_Cortex	23.6293	1.90672e-15	4.37073	0.106482	2.127	1.74378	0.777849	2	0
intron_14_75431901_75432118	ENSG00000140044.12	0.0903528	28	2	0.03342	Artery_Aorta	0.9152	Kidney_Cortex	23.6293	1.90672e-15	4.37073	0.106482	2.127	1.74378	0.777849	2	0
intron_14_75431901_75432118	ENSG00000140044.12	0.0903528	28	2	0.03342	Artery_Aorta	0.9152	Kidney_Cortex	23.6293	1.90672e-15	4.37073	0.106482	2.127	1.74378	0.777849	2	0
intron_14_75431901_75432118	ENSG00000140044.12	0.0903528	28	2	0.03342	Artery_Aorta	0.9152	Kidney_Cortex	23.6293	1.90672e-15	4.37073	0.106482	2.127	1.74378	0.777849	2	0
intron_14_75431901_75437898	ENSG00000140044.12	0.03342	30	1	0.03342	Adrenal_Gland	0.03342	Esophagus_Muscularis	30	5.38086e-16	30	2.127	2.127	2.127	2.85668e-16	1	0
intron_14_75431901_75437898	ENSG00000140044.12	0.03342	30	1	0.03342	Adrenal_Gland	0.03342	Esophagus_Muscularis	30	5.38086e-16	30	2.127	2.127	2.127	2.85668e-16	1	0
intron_14_75431901_75437898	ENSG00000140044.12	0.03342	30	1	0.03342	Adrenal_Gland	0.03342	Esophagus_Muscularis	30	5.38086e-16	30	2.127	2.127	2.127	2.85668e-16	1	0
intron_14_75431901_75437898	ENSG00000140044.12	0.03342	30	1	0.03342	Adrenal_Gland	0.03342	Esophagus_Muscularis	30	5.38086e-16	30	2.127	2.127	2.127	2.85668e-16	1	0
intron_14_75431901_75437898	ENSG00000140044.12	0.03342	30	1	0.03342	Adrenal_Gland	0.03342	Esophagus_Muscularis	30	5.38086e-16	30	2.127	2.127	2.127	2.85668e-16	1	0
intron_14_75432336_75437898	ENSG00000140044.12	0.0712786	44	3	0.03884	Cells_Cultured_fibroblasts	0.995143	Artery_Aorta	33.9455	6.56564e-16	2.68562	-2.06588	0.475287	0.0596069	0.802483	3	0
intron_14_75432336_75437898	ENSG00000140044.12	0.0712786	44	3	0.03884	Cells_Cultured_fibroblasts	0.995143	Artery_Aorta	33.9455	6.56564e-16	2.68562	-2.06588	0.475287	0.0596069	0.802483	3	0
intron_14_75432336_75437898	ENSG00000140044.12	0.0712786	44	3	0.03884	Cells_Cultured_fibroblasts	0.995143	Artery_Aorta	33.9455	6.56564e-16	2.68562	-2.06588	0.475287	0.0596069	0.802483	3	0
intron_14_75432336_75437898	ENSG00000140044.12	0.0712786	44	3	0.03884	Cells_Cultured_fibroblasts	0.995143	Artery_Aorta	33.9455	6.56564e-16	2.68562	-2.06588	0.475287	0.0596069	0.802483	3	0
intron_14_75432336_75437898	ENSG00000140044.12	0.0712786	44	3	0.03884	Cells_Cultured_fibroblasts	0.995143	Artery_Aorta	33.9455	6.56564e-16	2.68562	-2.06588	0.475287	0.0596069	0.802483	3	0
intron_14_75432336_75437898	ENSG00000140044.12	0.0712786	44	3	0.03884	Cells_Cultured_fibroblasts	0.995143	Artery_Aorta	33.9455	6.56564e-16	2.68562	-2.06588	0.475287	0.0596069	0.802483	3	0
intron_14_75438121_75445090	ENSG00000140044.12	0.0707584	38	1	0.06617	Adipose_Subcutaneous	0.2421	Brain_Caudate_basal_ganglia	37.3923	8.72887e-16	37.3923	-1.83727	1.83727	-1.69359	0.603132	1	0
intron_14_75438121_75445090	ENSG00000140044.12	0.0707584	38	1	0.06617	Adipose_Subcutaneous	0.2421	Brain_Caudate_basal_ganglia	37.3923	8.72887e-16	37.3923	-1.83727	1.83727	-1.69359	0.603132	1	0
intron_14_75438121_75445090	ENSG00000140044.12	0.0707584	38	1	0.06617	Adipose_Subcutaneous	0.2421	Brain_Caudate_basal_ganglia	37.3923	8.72887e-16	37.3923	-1.83727	1.83727	-1.69359	0.603132	1	0
intron_14_75438121_75445090	ENSG00000140044.12	0.0707584	38	1	0.06617	Adipose_Subcutaneous	0.2421	Brain_Caudate_basal_ganglia	37.3923	8.72887e-16	37.3923	-1.83727	1.83727	-1.69359	0.603132	1	0
intron_14_75438121_75445090	ENSG00000140044.12	0.0707584	38	1	0.06617	Adipose_Subcutaneous	0.2421	Brain_Caudate_basal_ganglia	37.3923	8.72887e-16	37.3923	-1.83727	1.83727	-1.69359	0.603132	1	0
intron_14_75438121_75445090	ENSG00000140044.12	0.0707584	38	1	0.06617	Adipose_Subcutaneous	0.2421	Brain_Caudate_basal_ganglia	37.3923	8.72887e-16	37.3923	-1.83727	1.83727	-1.69359	0.603132	1	0
intron_14_75438121_75461426	ENSG00000140044.12	0.0659622	27	1	0.06617	Artery_Tibial	0.07124	Nerve_Tibial	26.9223	1.51588e-15	26.9223	1.80394	1.83727	1.83604	0.00641353	1	0
intron_14_75461530_75469290	ENSG00000140044.12	NA	NA	NA	NA	NA	NA	NA	NA	NA	NA	NA	NA	NA	NA	NA	-2
intron_14_75522745_75525084	ENSG00000156127.6	0.6682	2	1	0.6682	Adipose_Visceral_Omentum	0.6682	Adipose_Visceral_Omentum	2	3.3547e-17	2	-0.42862	-0.42862	-0.42862	0	1	0
intron_14_75579641_75622079	ENSG00000119686.9	0.321116	22	2	0.1958	Artery_Coronary	0.485628	Cells_Cultured_fibroblasts	21.1015	2.90121e-19	0.747669	-1.29361	-0.69728	-1.00763	0.224139	2	0
intron_14_75579641_75622079	ENSG00000119686.9	0.321116	22	2	0.1958	Artery_Coronary	0.485628	Cells_Cultured_fibroblasts	21.1015	2.90121e-19	0.747669	-1.29361	-0.69728	-1.00763	0.224139	2	0
intron_14_75579641_75622079	ENSG00000119685.19	0.321116	22	2	0.1958	Artery_Coronary	0.485628	Cells_Cultured_fibroblasts	21.1015	2.90121e-19	0.747669	-1.29361	-0.69728	-1.00763	0.224139	2	0
intron_14_75579641_75622079	ENSG00000119686.9	0.321116	22	2	0.1958	Artery_Coronary	0.485628	Cells_Cultured_fibroblasts	21.1015	2.90121e-19	0.747669	-1.29361	-0.69728	-1.00763	0.224139	2	0
intron_14_75624752_75633629	ENSG00000119686.9	0.215504	16	1	0.2116	Cells_EBV-transformed_lymphocytes	0.2206	Esophagus_Gastroesophageal_Junction	16	2.56812e-17	16	-1.24918	1.24918	0.310779	1.23833	1	0
intron_14_75624752_75633629	ENSG00000119686.9	0.215504	16	1	0.2116	Cells_EBV-transformed_lymphocytes	0.2206	Esophagus_Gastroesophageal_Junction	16	2.56812e-17	16	-1.24918	1.24918	0.310779	1.23833	1	0
intron_14_75651889_75654882	ENSG00000133935.6	0.009848	48	1	0.009848	Artery_Coronary	0.009848	Cells_Cultured_fibroblasts	48	6.03076e-16	48	-2.58112	2.58112	-1.18301	2.31833	1	0
intron_14_75651889_75654882	ENSG00000133935.6	0.009848	48	1	0.009848	Artery_Coronary	0.009848	Cells_Cultured_fibroblasts	48	6.03076e-16	48	-2.58112	2.58112	-1.18301	2.31833	1	0
intron_14_75651889_75654882	ENSG00000133935.6	0.009848	48	1	0.009848	Artery_Coronary	0.009848	Cells_Cultured_fibroblasts	48	6.03076e-16	48	-2.58112	2.58112	-1.18301	2.31833	1	0
intron_14_75651889_75654882	ENSG00000133935.6	0.009848	48	1	0.009848	Artery_Coronary	0.009848	Cells_Cultured_fibroblasts	48	6.03076e-16	48	-2.58112	2.58112	-1.18301	2.31833	1	0
intron_14_75651889_75654882	ENSG00000133935.6	0.009848	48	1	0.009848	Artery_Coronary	0.009848	Cells_Cultured_fibroblasts	48	6.03076e-16	48	-2.58112	2.58112	-1.18301	2.31833	1	0
intron_14_75651889_75654882	ENSG00000133935.6	0.009848	48	1	0.009848	Artery_Coronary	0.009848	Cells_Cultured_fibroblasts	48	6.03076e-16	48	-2.58112	2.58112	-1.18301	2.31833	1	0
intron_14_75661387_75663055	ENSG00000119685.19	0.5155	24	1	0.5155	Adrenal_Gland	0.5155	Adipose_Visceral_Omentum	24	9.20903e-18	24	0.650298	0.650298	0.650298	7.6779e-17	1	0
intron_14_75661387_75663055	ENSG00000119686.9	0.5155	24	1	0.5155	Adrenal_Gland	0.5155	Adipose_Visceral_Omentum	24	9.20903e-18	24	0.650298	0.650298	0.650298	7.6779e-17	1	0
intron_14_75661387_75663055	ENSG00000119685.19	0.5155	24	1	0.5155	Adrenal_Gland	0.5155	Adipose_Visceral_Omentum	24	9.20903e-18	24	0.650298	0.650298	0.650298	7.6779e-17	1	0
intron_14_75661387_75663055	ENSG00000119686.9	0.5155	24	1	0.5155	Adrenal_Gland	0.5155	Adipose_Visceral_Omentum	24	9.20903e-18	24	0.650298	0.650298	0.650298	7.6779e-17	1	0
intron_14_75661387_75663055	ENSG00000119685.19	0.5155	24	1	0.5155	Adrenal_Gland	0.5155	Adipose_Visceral_Omentum	24	9.20903e-18	24	0.650298	0.650298	0.650298	7.6779e-17	1	0
intron_14_75669522_75681545	ENSG00000119685.19	0.0358681	38	1	0.03523	Artery_Tibial	0.03667	Adipose_Subcutaneous	38	5.01672e-16	38	-2.1057	2.1057	1.98759	0.682015	1	0
intron_14_75669522_75681545	ENSG00000119685.19	0.0358681	38	1	0.03523	Artery_Tibial	0.03667	Adipose_Subcutaneous	38	5.01672e-16	38	-2.1057	2.1057	1.98759	0.682015	1	0
intron_14_75669522_75681545	ENSG00000119685.19	0.0358681	38	1	0.03523	Artery_Tibial	0.03667	Adipose_Subcutaneous	38	5.01672e-16	38	-2.1057	2.1057	1.98759	0.682015	1	0
intron_14_75669522_75681545	ENSG00000119685.19	0.0358681	38	1	0.03523	Artery_Tibial	0.03667	Adipose_Subcutaneous	38	5.01672e-16	38	-2.1057	2.1057	1.98759	0.682015	1	0
intron_14_75707707_75717861	ENSG00000119685.19	0.478	14	1	0.478	Artery_Coronary	0.478	Adrenal_Gland	14	2.16455e-18	14	-0.709523	-0.709523	-0.709523	6.88531e-17	1	0
intron_14_75720703_75732338	ENSG00000119685.19	0.05152	4	1	0.05152	Minor_Salivary_Gland	0.05152	Adipose_Visceral_Omentum	4	4.44621e-66	4	-1.94712	1.94712	-0.973561	1.94712	1	0
intron_14_75752955_75757831	ENSG00000119685.19	0.346303	32	2	0.1267	Artery_Tibial	0.4825	Testis	29.5708	4.92557e-16	1.85328	0.702287	1.52725	1.39751	0.216327	2	0
intron_14_75752955_75757831	ENSG00000119685.19	0.346303	32	2	0.1267	Artery_Tibial	0.4825	Testis	29.5708	4.92557e-16	1.85328	0.702287	1.52725	1.39751	0.216327	2	0
intron_14_75752955_75757831	ENSG00000119685.19	0.346303	32	2	0.1267	Artery_Tibial	0.4825	Testis	29.5708	4.92557e-16	1.85328	0.702287	1.52725	1.39751	0.216327	2	0
intron_14_75752955_75764615	ENSG00000119685.19	0.363908	37	2	0.08354	Esophagus_Mucosa	0.4825	Testis	33.868	1.05234e-15	2.28131	-1.73051	-0.702287	-1.35902	0.248551	2	0
intron_14_75752955_75764615	ENSG00000119685.19	0.363908	37	2	0.08354	Esophagus_Mucosa	0.4825	Testis	33.868	1.05234e-15	2.28131	-1.73051	-0.702287	-1.35902	0.248551	2	0
intron_14_75752955_75764615	ENSG00000119685.19	0.363908	37	2	0.08354	Esophagus_Mucosa	0.4825	Testis	33.868	1.05234e-15	2.28131	-1.73051	-0.702287	-1.35902	0.248551	2	0
intron_14_75757869_75764615	ENSG00000119685.19	0.216046	46	1	0.1312	Minor_Salivary_Gland	0.286	Brain_Hippocampus	44.5582	1.22845e-15	44.5582	1.06694	1.50939	1.21988	0.21175	1	0
intron_14_75757869_75764615	ENSG00000119685.19	0.216046	46	1	0.1312	Minor_Salivary_Gland	0.286	Brain_Hippocampus	44.5582	1.22845e-15	44.5582	1.06694	1.50939	1.21988	0.21175	1	0
intron_14_75757869_75764615	ENSG00000119685.19	0.216046	46	1	0.1312	Minor_Salivary_Gland	0.286	Brain_Hippocampus	44.5582	1.22845e-15	44.5582	1.06694	1.50939	1.21988	0.21175	1	0
intron_14_75757869_75764615	ENSG00000119685.19	0.216046	46	1	0.1312	Minor_Salivary_Gland	0.286	Brain_Hippocampus	44.5582	1.22845e-15	44.5582	1.06694	1.50939	1.21988	0.21175	1	0
intron_14_75757869_75764615	ENSG00000119685.19	0.216046	46	1	0.1312	Minor_Salivary_Gland	0.286	Brain_Hippocampus	44.5582	1.22845e-15	44.5582	1.06694	1.50939	1.21988	0.21175	1	0
intron_14_75793100_75803142	ENSG00000119685.19	0.201554	24	1	0.1934	Ovary	0.3501	Testis	23.5298	4.99981e-18	23.5298	0.934395	1.30059	1.26337	0.103815	1	0
intron_14_75793100_75803142	ENSG00000119685.19	0.201554	24	1	0.1934	Ovary	0.3501	Testis	23.5298	4.99981e-18	23.5298	0.934395	1.30059	1.26337	0.103815	1	0
intron_14_75793100_75820007	ENSG00000119685.19	0.197872	44	1	0.1934	Artery_Aorta	0.3501	Adipose_Subcutaneous	42.9328	1.41566e-15	42.9328	-1.30059	-0.934395	-1.27115	0.0800185	1	0
intron_14_75793100_75820007	ENSG00000119685.19	0.197872	44	1	0.1934	Artery_Aorta	0.3501	Adipose_Subcutaneous	42.9328	1.41566e-15	42.9328	-1.30059	-0.934395	-1.27115	0.0800185	1	0
intron_14_75793100_75820007	ENSG00000119685.19	0.197872	44	1	0.1934	Artery_Aorta	0.3501	Adipose_Subcutaneous	42.9328	1.41566e-15	42.9328	-1.30059	-0.934395	-1.27115	0.0800185	1	0
intron_14_75793100_75820007	ENSG00000119685.19	0.197872	44	1	0.1934	Artery_Aorta	0.3501	Adipose_Subcutaneous	42.9328	1.41566e-15	42.9328	-1.30059	-0.934395	-1.27115	0.0800185	1	0
intron_14_75793100_75820007	ENSG00000119685.19	0.197872	44	1	0.1934	Artery_Aorta	0.3501	Adipose_Subcutaneous	42.9328	1.41566e-15	42.9328	-1.30059	-0.934395	-1.27115	0.0800185	1	0
intron_14_75803253_75820007	ENSG00000119685.19	0.07219	18	1	0.07219	Colon_Sigmoid	0.07219	Nerve_Tibial	18	6.45492e-18	18	1.79792	1.79792	1.79792	2.84967e-16	1	0
intron_14_75863862_75882685	ENSG00000119685.19	0.3228	19	1	0.3228	Adrenal_Gland	0.3228	Brain_Frontal_Cortex_BA9	19	1.48339e-17	19	0.98872	0.98872	0.98872	1.14065e-16	1	0
intron_14_75863862_75882685	ENSG00000119685.19	0.3228	19	1	0.3228	Adrenal_Gland	0.3228	Brain_Frontal_Cortex_BA9	19	1.48339e-17	19	0.98872	0.98872	0.98872	1.14065e-16	1	0
intron_14_75863862_75882685	ENSG00000119685.19	0.3228	19	1	0.3228	Adrenal_Gland	0.3228	Brain_Frontal_Cortex_BA9	19	1.48339e-17	19	0.98872	0.98872	0.98872	1.14065e-16	1	0
intron_14_75863862_75882685	ENSG00000119650.12	0.3228	19	1	0.3228	Adrenal_Gland	0.3228	Brain_Frontal_Cortex_BA9	19	1.48339e-17	19	0.98872	0.98872	0.98872	1.14065e-16	1	0
intron_14_75863862_75882685	ENSG00000119650.12	0.3228	19	1	0.3228	Adrenal_Gland	0.3228	Brain_Frontal_Cortex_BA9	19	1.48339e-17	19	0.98872	0.98872	0.98872	1.14065e-16	1	0
intron_14_75863862_75882685	ENSG00000119650.12	0.3228	19	1	0.3228	Adrenal_Gland	0.3228	Brain_Frontal_Cortex_BA9	19	1.48339e-17	19	0.98872	0.98872	0.98872	1.14065e-16	1	0
intron_14_75882902_75902142	ENSG00000119650.12	0.0287809	46	2	0.008507	Brain_Anterior_cingulate_cortex_BA24	0.611368	Skin_Sun_Exposed_Lower_leg	43.0046	8.19726e-16	2.99542	-2.63126	2.63126	0.548342	2.51517	2	0
intron_14_75882902_75902142	ENSG00000119685.19	0.0287809	46	2	0.008507	Brain_Anterior_cingulate_cortex_BA24	0.611368	Skin_Sun_Exposed_Lower_leg	43.0046	8.19726e-16	2.99542	-2.63126	2.63126	0.548342	2.51517	2	0
intron_14_75882902_75902142	ENSG00000119685.19	0.0287809	46	2	0.008507	Brain_Anterior_cingulate_cortex_BA24	0.611368	Skin_Sun_Exposed_Lower_leg	43.0046	8.19726e-16	2.99542	-2.63126	2.63126	0.548342	2.51517	2	0
intron_14_75882902_75902142	ENSG00000119685.19	0.0287809	46	2	0.008507	Brain_Anterior_cingulate_cortex_BA24	0.611368	Skin_Sun_Exposed_Lower_leg	43.0046	8.19726e-16	2.99542	-2.63126	2.63126	0.548342	2.51517	2	0
intron_14_75882902_75902142	ENSG00000119685.19	0.0287809	46	2	0.008507	Brain_Anterior_cingulate_cortex_BA24	0.611368	Skin_Sun_Exposed_Lower_leg	43.0046	8.19726e-16	2.99542	-2.63126	2.63126	0.548342	2.51517	2	0
intron_14_75882902_75902142	ENSG00000119650.12	0.0287809	46	2	0.008507	Brain_Anterior_cingulate_cortex_BA24	0.611368	Skin_Sun_Exposed_Lower_leg	43.0046	8.19726e-16	2.99542	-2.63126	2.63126	0.548342	2.51517	2	0
intron_14_75882902_75902142	ENSG00000119650.12	0.0287809	46	2	0.008507	Brain_Anterior_cingulate_cortex_BA24	0.611368	Skin_Sun_Exposed_Lower_leg	43.0046	8.19726e-16	2.99542	-2.63126	2.63126	0.548342	2.51517	2	0
intron_14_75882902_75902142	ENSG00000119685.19	0.0287809	46	2	0.008507	Brain_Anterior_cingulate_cortex_BA24	0.611368	Skin_Sun_Exposed_Lower_leg	43.0046	8.19726e-16	2.99542	-2.63126	2.63126	0.548342	2.51517	2	0
intron_14_75902224_75906555	ENSG00000119685.19	0.607545	39	1	0.6036	Brain_Amygdala	0.775485	Pituitary	38.9627	7.20437e-16	38.9627	-0.519231	-0.285208	-0.51323	0.0374736	1	0
intron_14_75902224_75906555	ENSG00000119650.12	0.607545	39	1	0.6036	Brain_Amygdala	0.775485	Pituitary	38.9627	7.20437e-16	38.9627	-0.519231	-0.285208	-0.51323	0.0374736	1	0
intron_14_75902224_75906555	ENSG00000119685.19	0.607545	39	1	0.6036	Brain_Amygdala	0.775485	Pituitary	38.9627	7.20437e-16	38.9627	-0.519231	-0.285208	-0.51323	0.0374736	1	0
intron_14_75902224_75906555	ENSG00000119685.19	0.607545	39	1	0.6036	Brain_Amygdala	0.775485	Pituitary	38.9627	7.20437e-16	38.9627	-0.519231	-0.285208	-0.51323	0.0374736	1	0
intron_14_75902224_75906555	ENSG00000119650.12	0.607545	39	1	0.6036	Brain_Amygdala	0.775485	Pituitary	38.9627	7.20437e-16	38.9627	-0.519231	-0.285208	-0.51323	0.0374736	1	0
intron_14_75902224_75954424	ENSG00000119650.12	0.605556	35	1	0.4201	Vagina	0.6036	Brain_Cerebellum	34.0119	5.29199e-16	34.0119	-0.806248	0.519231	0.48136	0.224047	1	0
intron_14_75902224_75954424	ENSG00000119685.19	0.605556	35	1	0.4201	Vagina	0.6036	Brain_Cerebellum	34.0119	5.29199e-16	34.0119	-0.806248	0.519231	0.48136	0.224047	1	0
intron_14_75902224_75954424	ENSG00000119650.12	0.605556	35	1	0.4201	Vagina	0.6036	Brain_Cerebellum	34.0119	5.29199e-16	34.0119	-0.806248	0.519231	0.48136	0.224047	1	0
intron_14_75902224_75954424	ENSG00000119685.19	0.605556	35	1	0.4201	Vagina	0.6036	Brain_Cerebellum	34.0119	5.29199e-16	34.0119	-0.806248	0.519231	0.48136	0.224047	1	0
intron_14_75902224_75954424	ENSG00000119685.19	0.605556	35	1	0.4201	Vagina	0.6036	Brain_Cerebellum	34.0119	5.29199e-16	34.0119	-0.806248	0.519231	0.48136	0.224047	1	0
intron_14_75902224_75954424	ENSG00000119685.19	0.605556	35	1	0.4201	Vagina	0.6036	Brain_Cerebellum	34.0119	5.29199e-16	34.0119	-0.806248	0.519231	0.48136	0.224047	1	0
intron_14_75902224_75954424	ENSG00000119685.19	0.605556	35	1	0.4201	Vagina	0.6036	Brain_Cerebellum	34.0119	5.29199e-16	34.0119	-0.806248	0.519231	0.48136	0.224047	1	0
intron_14_75906677_75954424	ENSG00000119685.19	0.636863	22	1	0.6036	Brain_Caudate_basal_ganglia	0.705088	Cells_EBV-transformed_lymphocytes	21.9399	1.14191e-17	21.9399	-0.519231	-0.378461	-0.471431	0.051537	1	0
intron_14_75906677_75954424	ENSG00000119650.12	0.636863	22	1	0.6036	Brain_Caudate_basal_ganglia	0.705088	Cells_EBV-transformed_lymphocytes	21.9399	1.14191e-17	21.9399	-0.519231	-0.378461	-0.471431	0.051537	1	0
intron_14_75959345_75960269	ENSG00000119699.7	0.749382	14	1	0.7179	Adrenal_Gland	0.913676	Brain_Substantia_nigra	13.9303	6.19472e-33	13.9303	-0.361267	-0.108402	-0.31834	0.0725563	1	0
intron_14_75959345_75960269	ENSG00000119699.7	0.749382	14	1	0.7179	Adrenal_Gland	0.913676	Brain_Substantia_nigra	13.9303	6.19472e-33	13.9303	-0.361267	-0.108402	-0.31834	0.0725563	1	0
intron_14_75959345_75960923	ENSG00000119699.7	0.764675	14	1	0.7179	Brain_Hippocampus	0.7839	Pancreas	13.9741	1.2588e-18	13.9741	0.27424	0.361267	0.299105	0.0407987	1	0
intron_14_75959345_75960923	ENSG00000119699.7	0.764675	14	1	0.7179	Brain_Hippocampus	0.7839	Pancreas	13.9741	1.2588e-18	13.9741	0.27424	0.361267	0.299105	0.0407987	1	0
intron_14_75959345_75960923	ENSG00000119699.7	0.764675	14	1	0.7179	Brain_Hippocampus	0.7839	Pancreas	13.9741	1.2588e-18	13.9741	0.27424	0.361267	0.299105	0.0407987	1	0
intron_14_75960386_75960923	ENSG00000119699.7	0.7839	19	1	0.7839	Brain_Amygdala	0.7839	Pancreas	19	1.96873e-17	19	-0.27424	-0.27424	-0.27424	3.20494e-17	1	0
intron_14_75960386_75960923	ENSG00000119699.7	0.7839	19	1	0.7839	Brain_Amygdala	0.7839	Pancreas	19	1.96873e-17	19	-0.27424	-0.27424	-0.27424	3.20494e-17	1	0
intron_14_76059373_76082295	ENSG00000119650.12	0.08905	17	1	0.08905	Artery_Aorta	0.08905	Brain_Cerebellar_Hemisphere	17	7.09825e-18	17	1.70043	1.70043	1.70043	2.48253e-16	1	0
intron_14_76076691_76082295	ENSG00000119650.12	0.359829	31	3	0.0736169	Minor_Salivary_Gland	0.4803	Colon_Sigmoid	22.2553	9.32515e-16	1.63667	-1.78899	-0.70582	-1.44324	0.453454	3	0
intron_14_76076691_76082295	ENSG00000119650.12	0.359829	31	3	0.0736169	Minor_Salivary_Gland	0.4803	Colon_Sigmoid	22.2553	9.32515e-16	1.63667	-1.78899	-0.70582	-1.44324	0.453454	3	0
intron_14_76076691_76082295	ENSG00000119650.12	0.359829	31	3	0.0736169	Minor_Salivary_Gland	0.4803	Colon_Sigmoid	22.2553	9.32515e-16	1.63667	-1.78899	-0.70582	-1.44324	0.453454	3	0
intron_14_76076691_76082295	ENSG00000119650.12	0.359829	31	3	0.0736169	Minor_Salivary_Gland	0.4803	Colon_Sigmoid	22.2553	9.32515e-16	1.63667	-1.78899	-0.70582	-1.44324	0.453454	3	0
intron_14_76083289_76083440	ENSG00000119650.12	0.5	3	1	0.5	Testis	0.5	Kidney_Cortex	3	2.11126e-48	3	-0.67449	-0.67449	-0.67449	1.92296e-16	1	0
intron_14_76083289_76083458	ENSG00000119650.12	0.477786	31	1	0.218093	Colon_Sigmoid	0.5	Brain_Hippocampus	30.8745	1.00919e-15	30.8745	0.67449	1.23161	0.709427	0.135296	1	0
intron_14_76083289_76083458	ENSG00000119650.12	0.477786	31	1	0.218093	Colon_Sigmoid	0.5	Brain_Hippocampus	30.8745	1.00919e-15	30.8745	0.67449	1.23161	0.709427	0.135296	1	0
intron_14_76083289_76083458	ENSG00000119650.12	0.477786	31	1	0.218093	Colon_Sigmoid	0.5	Brain_Hippocampus	30.8745	1.00919e-15	30.8745	0.67449	1.23161	0.709427	0.135296	1	0
intron_14_76083289_76083458	ENSG00000119650.12	0.477786	31	1	0.218093	Colon_Sigmoid	0.5	Brain_Hippocampus	30.8745	1.00919e-15	30.8745	0.67449	1.23161	0.709427	0.135296	1	0
intron_14_76083289_76083458	ENSG00000119650.12	0.477786	31	1	0.218093	Colon_Sigmoid	0.5	Brain_Hippocampus	30.8745	1.00919e-15	30.8745	0.67449	1.23161	0.709427	0.135296	1	0
intron_14_76151991_76152536	ENSG00000089916.17	0.0366382	10	3	0.06067	Minor_Salivary_Gland	0.80513	Small_Intestine_Terminal_Ileum	8.87494	5.51472e-17	0.390125	0.246714	1.87589	0.877348	0.604708	3	0
intron_14_76151991_76154354	ENSG00000089916.17	0.0319914	32	3	0.06067	Artery_Aorta	0.982663	Nerve_Tibial	26.6494	6.43798e-16	1.29813	-1.87589	1.36485	-0.512884	1.02056	3	0
intron_14_76151991_76154354	ENSG00000089916.17	0.0319914	32	3	0.06067	Artery_Aorta	0.982663	Nerve_Tibial	26.6494	6.43798e-16	1.29813	-1.87589	1.36485	-0.512884	1.02056	3	0
intron_14_76151991_76154354	ENSG00000089916.17	0.0319914	32	3	0.06067	Artery_Aorta	0.982663	Nerve_Tibial	26.6494	6.43798e-16	1.29813	-1.87589	1.36485	-0.512884	1.02056	3	0
intron_14_76151991_76154354	ENSG00000089916.17	0.0319914	32	3	0.06067	Artery_Aorta	0.982663	Nerve_Tibial	26.6494	6.43798e-16	1.29813	-1.87589	1.36485	-0.512884	1.02056	3	0
intron_14_76151991_76154354	ENSG00000089916.17	0.0319914	32	3	0.06067	Artery_Aorta	0.982663	Nerve_Tibial	26.6494	6.43798e-16	1.29813	-1.87589	1.36485	-0.512884	1.02056	3	0
intron_14_76151991_76154354	ENSG00000089916.17	0.0319914	32	3	0.06067	Artery_Aorta	0.982663	Nerve_Tibial	26.6494	6.43798e-16	1.29813	-1.87589	1.36485	-0.512884	1.02056	3	0
intron_14_76176690_76177892	ENSG00000089916.17	0.0174619	15	3	0.06694	Artery_Aorta	0.241994	Brain_Hypothalamus	11.2308	2.6607e-18	0.735753	-1.83208	1.33034	-0.953711	1.36337	3	0
intron_14_76176690_76177988	ENSG00000089916.17	0.0849965	44	4	0.0651714	Muscle_Skeletal	0.829374	Heart_Atrial_Appendage	19.8951	2.67764e-16	0.883215	-1.18421	1.84408	0.480229	1.19175	4	0
intron_14_76176690_76177988	ENSG00000089916.17	0.0849965	44	4	0.0651714	Muscle_Skeletal	0.829374	Heart_Atrial_Appendage	19.8951	2.67764e-16	0.883215	-1.18421	1.84408	0.480229	1.19175	4	0
intron_14_76176690_76177988	ENSG00000089916.17	0.0849965	44	4	0.0651714	Muscle_Skeletal	0.829374	Heart_Atrial_Appendage	19.8951	2.67764e-16	0.883215	-1.18421	1.84408	0.480229	1.19175	4	0
intron_14_76176690_76177988	ENSG00000089916.17	0.0849965	44	4	0.0651714	Muscle_Skeletal	0.829374	Heart_Atrial_Appendage	19.8951	2.67764e-16	0.883215	-1.18421	1.84408	0.480229	1.19175	4	0
intron_14_76177931_76180764	ENSG00000089916.17	0.0421049	18	2	0.06359	Brain_Anterior_cingulate_cortex_BA24	0.8235	Heart_Left_Ventricle	14.6732	2.30005e-18	3.32679	-1.85504	0.223046	-0.867031	1.03813	2	0
intron_14_76177931_76180764	ENSG00000089916.17	0.0421049	18	2	0.06359	Brain_Anterior_cingulate_cortex_BA24	0.8235	Heart_Left_Ventricle	14.6732	2.30005e-18	3.32679	-1.85504	0.223046	-0.867031	1.03813	2	0
intron_14_76178042_76178208	ENSG00000089916.17	0.149101	8	2	0.2105	Testis	0.8235	Artery_Tibial	6.97462	6.17487e-17	0.87904	-1.25219	0.651286	-0.332865	0.736729	2	0
intron_14_76178042_76180764	ENSG00000089916.17	0.0371953	32	3	0.06359	Artery_Coronary	0.8235	Minor_Salivary_Gland	25.8292	4.8401e-16	0.965764	-1.85504	1.25219	-0.511526	1.03585	3	0
intron_14_76178042_76180764	ENSG00000089916.17	0.0371953	32	3	0.06359	Artery_Coronary	0.8235	Minor_Salivary_Gland	25.8292	4.8401e-16	0.965764	-1.85504	1.25219	-0.511526	1.03585	3	0
intron_14_76178042_76180764	ENSG00000089916.17	0.0371953	32	3	0.06359	Artery_Coronary	0.8235	Minor_Salivary_Gland	25.8292	4.8401e-16	0.965764	-1.85504	1.25219	-0.511526	1.03585	3	0
intron_14_76178322_76180764	ENSG00000089916.17	0.261503	19	2	0.2105	Artery_Coronary	0.8235	Small_Intestine_Terminal_Ileum	17.9984	1.43618e-17	0.905736	-1.25219	0.395794	-0.529345	0.385623	2	0
intron_14_76178322_76180764	ENSG00000089916.17	0.261503	19	2	0.2105	Artery_Coronary	0.8235	Small_Intestine_Terminal_Ileum	17.9984	1.43618e-17	0.905736	-1.25219	0.395794	-0.529345	0.385623	2	0
intron_14_76178322_76180764	ENSG00000089916.17	0.261503	19	2	0.2105	Artery_Coronary	0.8235	Small_Intestine_Terminal_Ileum	17.9984	1.43618e-17	0.905736	-1.25219	0.395794	-0.529345	0.385623	2	0
intron_14_76180849_76195878	ENSG00000089916.17	0.0370757	4	3	0.06528	Colon_Transverse	0.551	Lung	2.29913	3.08831e-16	0.656632	-1.84334	1.27503	0.325745	1.48103	3	0
intron_14_76195972_76199880	ENSG00000089916.17	0.0885829	29	3	0.01909	Thyroid	0.952093	Colon_Transverse	21.1764	4.83766e-16	3.01438	-0.0811195	2.34377	1.08309	0.80804	3	0
intron_14_76195972_76199880	ENSG00000089916.17	0.0885829	29	3	0.01909	Thyroid	0.952093	Colon_Transverse	21.1764	4.83766e-16	3.01438	-0.0811195	2.34377	1.08309	0.80804	3	0
intron_14_76195972_76199880	ENSG00000089916.17	0.0885829	29	3	0.01909	Thyroid	0.952093	Colon_Transverse	21.1764	4.83766e-16	3.01438	-0.0811195	2.34377	1.08309	0.80804	3	0
intron_14_76195972_76201691	ENSG00000089916.17	0.0979153	46	3	0.02476	Brain_Nucleus_accumbens_basal_ganglia	0.988427	Testis	39.4168	1.91787e-15	1.94218	-2.24513	0.0145047	-0.776816	0.692594	3	0
intron_14_76195972_76201691	ENSG00000089916.17	0.0979153	46	3	0.02476	Brain_Nucleus_accumbens_basal_ganglia	0.988427	Testis	39.4168	1.91787e-15	1.94218	-2.24513	0.0145047	-0.776816	0.692594	3	0
intron_14_76195972_76201691	ENSG00000089916.17	0.0979153	46	3	0.02476	Brain_Nucleus_accumbens_basal_ganglia	0.988427	Testis	39.4168	1.91787e-15	1.94218	-2.24513	0.0145047	-0.776816	0.692594	3	0
intron_14_76195972_76201691	ENSG00000089916.17	0.0979153	46	3	0.02476	Brain_Nucleus_accumbens_basal_ganglia	0.988427	Testis	39.4168	1.91787e-15	1.94218	-2.24513	0.0145047	-0.776816	0.692594	3	0
intron_14_76195972_76201691	ENSG00000089916.17	0.0979153	46	3	0.02476	Brain_Nucleus_accumbens_basal_ganglia	0.988427	Testis	39.4168	1.91787e-15	1.94218	-2.24513	0.0145047	-0.776816	0.692594	3	0
intron_14_76195972_76201691	ENSG00000089916.17	0.0979153	46	3	0.02476	Brain_Nucleus_accumbens_basal_ganglia	0.988427	Testis	39.4168	1.91787e-15	1.94218	-2.24513	0.0145047	-0.776816	0.692594	3	0
intron_14_76195972_76201691	ENSG00000089916.17	0.0979153	46	3	0.02476	Brain_Nucleus_accumbens_basal_ganglia	0.988427	Testis	39.4168	1.91787e-15	1.94218	-2.24513	0.0145047	-0.776816	0.692594	3	0
intron_14_76195972_76229808	ENSG00000089916.17	0.0203093	28	2	0.0651447	Lung	0.8864	Adipose_Subcutaneous	26.8071	7.82847e-16	1.00979	-0.676134	1.84426	-0.174399	0.551489	2	0
intron_14_76195972_76229808	ENSG00000089916.17	0.0203093	28	2	0.0651447	Lung	0.8864	Adipose_Subcutaneous	26.8071	7.82847e-16	1.00979	-0.676134	1.84426	-0.174399	0.551489	2	0
intron_14_76195972_76229808	ENSG00000089916.17	0.0203093	28	2	0.0651447	Lung	0.8864	Adipose_Subcutaneous	26.8071	7.82847e-16	1.00979	-0.676134	1.84426	-0.174399	0.551489	2	0
intron_14_76195972_76229808	ENSG00000089916.17	0.0203093	28	2	0.0651447	Lung	0.8864	Adipose_Subcutaneous	26.8071	7.82847e-16	1.00979	-0.676134	1.84426	-0.174399	0.551489	2	0
intron_14_76407596_76439341	ENSG00000119715.14	0.5509	4	1	0.5509	Kidney_Cortex	0.5509	Kidney_Cortex	4	3.92663e-80	4	-0.596412	0.596412	-0.298206	0.596412	1	0
intron_14_76763130_76769963	ENSG00000071246.10	0.0783466	33	1	0.07692	Adipose_Visceral_Omentum	0.142587	Testis	32.0237	1.25786e-15	32.0237	-1.46622	1.76884	1.67081	0.563153	1	0
intron_14_76763130_76769963	ENSG00000071246.10	0.0783466	33	1	0.07692	Adipose_Visceral_Omentum	0.142587	Testis	32.0237	1.25786e-15	32.0237	-1.46622	1.76884	1.67081	0.563153	1	0
intron_14_76763130_76769963	ENSG00000071246.10	0.0783466	33	1	0.07692	Adipose_Visceral_Omentum	0.142587	Testis	32.0237	1.25786e-15	32.0237	-1.46622	1.76884	1.67081	0.563153	1	0
intron_14_76763130_76769963	ENSG00000071246.10	0.0783466	33	1	0.07692	Adipose_Visceral_Omentum	0.142587	Testis	32.0237	1.25786e-15	32.0237	-1.46622	1.76884	1.67081	0.563153	1	0
intron_14_76763130_76769963	ENSG00000071246.10	0.0783466	33	1	0.07692	Adipose_Visceral_Omentum	0.142587	Testis	32.0237	1.25786e-15	32.0237	-1.46622	1.76884	1.67081	0.563153	1	0
intron_14_76769472_76769963	ENSG00000071246.10	0.0217907	41	1	0.02043	Brain_Amygdala	0.0898995	Thyroid	40.8724	7.10577e-16	40.8724	1.69593	2.31836	2.28962	0.128683	1	0
intron_14_76769472_76769963	ENSG00000071246.10	0.0217907	41	1	0.02043	Brain_Amygdala	0.0898995	Thyroid	40.8724	7.10577e-16	40.8724	1.69593	2.31836	2.28962	0.128683	1	0
intron_14_76769472_76769963	ENSG00000071246.10	0.0217907	41	1	0.02043	Brain_Amygdala	0.0898995	Thyroid	40.8724	7.10577e-16	40.8724	1.69593	2.31836	2.28962	0.128683	1	0
intron_14_76769472_76769963	ENSG00000071246.10	0.0217907	41	1	0.02043	Brain_Amygdala	0.0898995	Thyroid	40.8724	7.10577e-16	40.8724	1.69593	2.31836	2.28962	0.128683	1	0
intron_14_76769472_76769963	ENSG00000071246.10	0.0217907	41	1	0.02043	Brain_Amygdala	0.0898995	Thyroid	40.8724	7.10577e-16	40.8724	1.69593	2.31836	2.28962	0.128683	1	0
intron_14_76769472_76769963	ENSG00000071246.10	0.0217907	41	1	0.02043	Brain_Amygdala	0.0898995	Thyroid	40.8724	7.10577e-16	40.8724	1.69593	2.31836	2.28962	0.128683	1	0
intron_14_76773211_76775892	ENSG00000071246.10	0.062094	12	1	0.005357	Heart_Atrial_Appendage	0.09918	Stomach	11.6471	2.99837e-17	11.6471	1.64884	2.78474	1.84245	0.345153	1	0
intron_14_76773211_76775892	ENSG00000071246.10	0.062094	12	1	0.005357	Heart_Atrial_Appendage	0.09918	Stomach	11.6471	2.99837e-17	11.6471	1.64884	2.78474	1.84245	0.345153	1	0
intron_14_76774715_76775892	ENSG00000071246.10	0.0522065	39	1	0.03027	Adipose_Subcutaneous	0.09918	Adipose_Visceral_Omentum	37.9265	9.35677e-16	37.9265	-2.16654	-1.64884	-1.91433	0.262146	1	0
intron_14_76774715_76775892	ENSG00000071246.10	0.0522065	39	1	0.03027	Adipose_Subcutaneous	0.09918	Adipose_Visceral_Omentum	37.9265	9.35677e-16	37.9265	-2.16654	-1.64884	-1.91433	0.262146	1	0
intron_14_76774715_76775892	ENSG00000071246.10	0.0522065	39	1	0.03027	Adipose_Subcutaneous	0.09918	Adipose_Visceral_Omentum	37.9265	9.35677e-16	37.9265	-2.16654	-1.64884	-1.91433	0.262146	1	0
intron_14_76774715_76775892	ENSG00000071246.10	0.0522065	39	1	0.03027	Adipose_Subcutaneous	0.09918	Adipose_Visceral_Omentum	37.9265	9.35677e-16	37.9265	-2.16654	-1.64884	-1.91433	0.262146	1	0
intron_14_76774715_76775892	ENSG00000071246.10	0.0522065	39	1	0.03027	Adipose_Subcutaneous	0.09918	Adipose_Visceral_Omentum	37.9265	9.35677e-16	37.9265	-2.16654	-1.64884	-1.91433	0.262146	1	0
intron_14_76782776_76783110	ENSG00000258301.3	0.03255	28	1	0.03255	Brain_Cerebellar_Hemisphere	0.03255	Brain_Amygdala	28	5.192e-16	28	-2.13759	-2.13759	-2.13759	3.82211e-16	1	0
intron_14_76782776_76783110	ENSG00000258301.3	0.03255	28	1	0.03255	Brain_Cerebellar_Hemisphere	0.03255	Brain_Amygdala	28	5.192e-16	28	-2.13759	-2.13759	-2.13759	3.82211e-16	1	0
intron_14_76782776_76783693	ENSG00000258301.3	0.0015756	39	4	0.0002248	Brain_Caudate_basal_ganglia	0.03255	Brain_Cortex	30.3077	9.12533e-16	1.39622	-2.25601	3.68938	2.39747	0.974584	4	0
intron_14_76782776_76783693	ENSG00000013523.9	0.0015756	39	4	0.0002248	Brain_Caudate_basal_ganglia	0.03255	Brain_Cortex	30.3077	9.12533e-16	1.39622	-2.25601	3.68938	2.39747	0.974584	4	0
intron_14_76782776_76783693	ENSG00000013523.9	0.0015756	39	4	0.0002248	Brain_Caudate_basal_ganglia	0.03255	Brain_Cortex	30.3077	9.12533e-16	1.39622	-2.25601	3.68938	2.39747	0.974584	4	0
intron_14_76782776_76783693	ENSG00000258301.3	0.0015756	39	4	0.0002248	Brain_Caudate_basal_ganglia	0.03255	Brain_Cortex	30.3077	9.12533e-16	1.39622	-2.25601	3.68938	2.39747	0.974584	4	0
intron_14_76782776_76783693	ENSG00000258301.3	0.0015756	39	4	0.0002248	Brain_Caudate_basal_ganglia	0.03255	Brain_Cortex	30.3077	9.12533e-16	1.39622	-2.25601	3.68938	2.39747	0.974584	4	0
intron_14_76782776_76783693	ENSG00000013523.9	0.0015756	39	4	0.0002248	Brain_Caudate_basal_ganglia	0.03255	Brain_Cortex	30.3077	9.12533e-16	1.39622	-2.25601	3.68938	2.39747	0.974584	4	0
intron_14_76782776_76783693	ENSG00000258301.3	0.0015756	39	4	0.0002248	Brain_Caudate_basal_ganglia	0.03255	Brain_Cortex	30.3077	9.12533e-16	1.39622	-2.25601	3.68938	2.39747	0.974584	4	0
intron_14_76782776_76783693	ENSG00000258301.3	0.0015756	39	4	0.0002248	Brain_Caudate_basal_ganglia	0.03255	Brain_Cortex	30.3077	9.12533e-16	1.39622	-2.25601	3.68938	2.39747	0.974584	4	0
intron_14_76782776_76786085	ENSG00000258301.3	0.00284939	38	3	0.0002248	Heart_Left_Ventricle	0.822187	Brain_Amygdala	23.6926	6.65913e-16	5.88619	-3.68938	2.16978	-0.919691	1.84716	3	0
intron_14_76782776_76786085	ENSG00000013523.9	0.00284939	38	3	0.0002248	Heart_Left_Ventricle	0.822187	Brain_Amygdala	23.6926	6.65913e-16	5.88619	-3.68938	2.16978	-0.919691	1.84716	3	0
intron_14_76782776_76786085	ENSG00000258301.3	0.00284939	38	3	0.0002248	Heart_Left_Ventricle	0.822187	Brain_Amygdala	23.6926	6.65913e-16	5.88619	-3.68938	2.16978	-0.919691	1.84716	3	0
intron_14_76782776_76786085	ENSG00000258301.3	0.00284939	38	3	0.0002248	Heart_Left_Ventricle	0.822187	Brain_Amygdala	23.6926	6.65913e-16	5.88619	-3.68938	2.16978	-0.919691	1.84716	3	0
intron_14_76782776_76786085	ENSG00000258301.3	0.00284939	38	3	0.0002248	Heart_Left_Ventricle	0.822187	Brain_Amygdala	23.6926	6.65913e-16	5.88619	-3.68938	2.16978	-0.919691	1.84716	3	0
intron_14_76782776_76786085	ENSG00000013523.9	0.00284939	38	3	0.0002248	Heart_Left_Ventricle	0.822187	Brain_Amygdala	23.6926	6.65913e-16	5.88619	-3.68938	2.16978	-0.919691	1.84716	3	0
intron_14_76782776_76786085	ENSG00000013523.9	0.00284939	38	3	0.0002248	Heart_Left_Ventricle	0.822187	Brain_Amygdala	23.6926	6.65913e-16	5.88619	-3.68938	2.16978	-0.919691	1.84716	3	0
intron_14_76782776_76786085	ENSG00000258301.3	0.00284939	38	3	0.0002248	Heart_Left_Ventricle	0.822187	Brain_Amygdala	23.6926	6.65913e-16	5.88619	-3.68938	2.16978	-0.919691	1.84716	3	0
intron_14_76782776_76786085	ENSG00000258301.3	0.00284939	38	3	0.0002248	Heart_Left_Ventricle	0.822187	Brain_Amygdala	23.6926	6.65913e-16	5.88619	-3.68938	2.16978	-0.919691	1.84716	3	0
intron_14_76782776_76786085	ENSG00000013523.9	0.00284939	38	3	0.0002248	Heart_Left_Ventricle	0.822187	Brain_Amygdala	23.6926	6.65913e-16	5.88619	-3.68938	2.16978	-0.919691	1.84716	3	0
intron_14_76783851_76786085	ENSG00000258301.3	0.00110302	33	2	0.0002248	Artery_Coronary	0.03494	Adrenal_Gland	28.3233	2.77687e-15	4.62729	2.10905	3.68938	3.30876	0.679228	2	0
intron_14_76783851_76786085	ENSG00000013523.9	0.00110302	33	2	0.0002248	Artery_Coronary	0.03494	Adrenal_Gland	28.3233	2.77687e-15	4.62729	2.10905	3.68938	3.30876	0.679228	2	0
intron_14_76783851_76786085	ENSG00000258301.3	0.00110302	33	2	0.0002248	Artery_Coronary	0.03494	Adrenal_Gland	28.3233	2.77687e-15	4.62729	2.10905	3.68938	3.30876	0.679228	2	0
intron_14_76786592_76790611	ENSG00000013523.9	1.15152e-05	35	3	0.00191725	Lung	0.907459	Colon_Transverse	23.8414	6.32933e-16	4.46032	-3.07074	3.10276	-0.511172	2.16519	3	0
intron_14_76786592_76790611	ENSG00000258301.3	1.15152e-05	35	3	0.00191725	Lung	0.907459	Colon_Transverse	23.8414	6.32933e-16	4.46032	-3.07074	3.10276	-0.511172	2.16519	3	0
intron_14_76786592_76790611	ENSG00000013523.9	1.15152e-05	35	3	0.00191725	Lung	0.907459	Colon_Transverse	23.8414	6.32933e-16	4.46032	-3.07074	3.10276	-0.511172	2.16519	3	0
intron_14_76786592_76790611	ENSG00000013523.9	1.15152e-05	35	3	0.00191725	Lung	0.907459	Colon_Transverse	23.8414	6.32933e-16	4.46032	-3.07074	3.10276	-0.511172	2.16519	3	0
intron_14_76786592_76790611	ENSG00000013523.9	1.15152e-05	35	3	0.00191725	Lung	0.907459	Colon_Transverse	23.8414	6.32933e-16	4.46032	-3.07074	3.10276	-0.511172	2.16519	3	0
intron_14_76786592_76790611	ENSG00000258301.3	1.15152e-05	35	3	0.00191725	Lung	0.907459	Colon_Transverse	23.8414	6.32933e-16	4.46032	-3.07074	3.10276	-0.511172	2.16519	3	0
intron_14_76789388_76790611	ENSG00000258301.3	6.11623e-06	44	2	0.00183866	Adrenal_Gland	0.634146	Pancreas	39.5334	7.09806e-16	2.928	-3.11513	3.10543	-2.48639	1.53674	2	0
intron_14_76789388_76790611	ENSG00000013523.9	6.11623e-06	44	2	0.00183866	Adrenal_Gland	0.634146	Pancreas	39.5334	7.09806e-16	2.928	-3.11513	3.10543	-2.48639	1.53674	2	0
intron_14_76789388_76790611	ENSG00000258301.3	6.11623e-06	44	2	0.00183866	Adrenal_Gland	0.634146	Pancreas	39.5334	7.09806e-16	2.928	-3.11513	3.10543	-2.48639	1.53674	2	0
intron_14_76789388_76790611	ENSG00000013523.9	6.11623e-06	44	2	0.00183866	Adrenal_Gland	0.634146	Pancreas	39.5334	7.09806e-16	2.928	-3.11513	3.10543	-2.48639	1.53674	2	0
intron_14_76789388_76790611	ENSG00000013523.9	6.11623e-06	44	2	0.00183866	Adrenal_Gland	0.634146	Pancreas	39.5334	7.09806e-16	2.928	-3.11513	3.10543	-2.48639	1.53674	2	0
intron_14_76789388_76790611	ENSG00000258301.3	6.11623e-06	44	2	0.00183866	Adrenal_Gland	0.634146	Pancreas	39.5334	7.09806e-16	2.928	-3.11513	3.10543	-2.48639	1.53674	2	0
intron_14_76789388_76790611	ENSG00000258301.3	6.11623e-06	44	2	0.00183866	Adrenal_Gland	0.634146	Pancreas	39.5334	7.09806e-16	2.928	-3.11513	3.10543	-2.48639	1.53674	2	0
intron_14_76789388_76790611	ENSG00000258301.3	6.11623e-06	44	2	0.00183866	Adrenal_Gland	0.634146	Pancreas	39.5334	7.09806e-16	2.928	-3.11513	3.10543	-2.48639	1.53674	2	0
intron_14_76789388_76790611	ENSG00000013523.9	6.11623e-06	44	2	0.00183866	Adrenal_Gland	0.634146	Pancreas	39.5334	7.09806e-16	2.928	-3.11513	3.10543	-2.48639	1.53674	2	0
intron_14_76789388_76790611	ENSG00000013523.9	6.11623e-06	44	2	0.00183866	Adrenal_Gland	0.634146	Pancreas	39.5334	7.09806e-16	2.928	-3.11513	3.10543	-2.48639	1.53674	2	0
intron_14_76789388_76790611	ENSG00000013523.9	6.11623e-06	44	2	0.00183866	Adrenal_Gland	0.634146	Pancreas	39.5334	7.09806e-16	2.928	-3.11513	3.10543	-2.48639	1.53674	2	0
intron_14_76803912_76807433	ENSG00000013523.9	0.2915	4	1	0.2915	Breast_Mammary_Tissue	0.2915	Skin_Sun_Exposed_Lower_leg	4	1.00405e-32	4	-1.05484	-1.05484	-1.05484	1.81299e-16	1	0
intron_14_76814421_76837852	ENSG00000013523.9	NA	NA	NA	NA	NA	NA	NA	NA	NA	NA	NA	NA	NA	NA	NA	-2
intron_14_76959753_76965172	ENSG00000258602.1	5.138e-17	1	1	5.138e-17	Heart_Atrial_Appendage	5.138e-17	Heart_Atrial_Appendage	1	1	1	-8.38349	-8.38349	-8.38349	NA	1	0
intron_14_76959753_76965615	ENSG00000258602.1	0.330426	1	1	0.330426	Heart_Atrial_Appendage	0.330426	Heart_Atrial_Appendage	1	1	1	0.973256	0.973256	0.973256	NA	1	0
intron_14_76964888_76965615	ENSG00000258602.1	7.05502e-17	1	1	7.05502e-17	Heart_Atrial_Appendage	7.05502e-17	Heart_Atrial_Appendage	1	1	1	-8.34611	-8.34611	-8.34611	NA	1	0
intron_14_76965424_76965615	ENSG00000258602.1	7.05502e-17	1	1	7.05502e-17	Heart_Atrial_Appendage	7.05502e-17	Heart_Atrial_Appendage	1	1	1	-8.34611	-8.34611	-8.34611	NA	1	0
intron_14_77070846_77076105	ENSG00000258819.1	0.689465	7	2	0.419409	Spleen	0.6331	Adipose_Subcutaneous	6.06048	3.12303e-17	0.939523	-0.807448	-0.477368	-0.524522	0.124758	2	0
intron_14_77070846_77076105	ENSG00000258819.1	0.689465	7	2	0.419409	Spleen	0.6331	Adipose_Subcutaneous	6.06048	3.12303e-17	0.939523	-0.807448	-0.477368	-0.524522	0.124758	2	0
intron_14_77074598_77076105	ENSG00000258819.1	0.511398	31	2	0.2753	Adipose_Visceral_Omentum	0.99116	Lung	23.0624	9.20006e-16	7.93757	-1.09094	1.09094	-0.680985	0.630357	2	0
intron_14_77074598_77076105	ENSG00000258819.1	0.511398	31	2	0.2753	Adipose_Visceral_Omentum	0.99116	Lung	23.0624	9.20006e-16	7.93757	-1.09094	1.09094	-0.680985	0.630357	2	0
intron_14_77074598_77076105	ENSG00000258819.1	0.511398	31	2	0.2753	Adipose_Visceral_Omentum	0.99116	Lung	23.0624	9.20006e-16	7.93757	-1.09094	1.09094	-0.680985	0.630357	2	0
intron_14_77074598_77076105	ENSG00000258819.1	0.511398	31	2	0.2753	Adipose_Visceral_Omentum	0.99116	Lung	23.0624	9.20006e-16	7.93757	-1.09094	1.09094	-0.680985	0.630357	2	0
intron_14_77074598_77076105	ENSG00000258819.1	0.511398	31	2	0.2753	Adipose_Visceral_Omentum	0.99116	Lung	23.0624	9.20006e-16	7.93757	-1.09094	1.09094	-0.680985	0.630357	2	0
intron_14_77074598_77076105	ENSG00000258819.1	0.511398	31	2	0.2753	Adipose_Visceral_Omentum	0.99116	Lung	23.0624	9.20006e-16	7.93757	-1.09094	1.09094	-0.680985	0.630357	2	0
intron_14_77074598_77076105	ENSG00000258819.1	0.511398	31	2	0.2753	Adipose_Visceral_Omentum	0.99116	Lung	23.0624	9.20006e-16	7.93757	-1.09094	1.09094	-0.680985	0.630357	2	0
intron_14_77075364_77076105	ENSG00000258819.1	0.589874	8	2	0.5971	Breast_Mammary_Tissue	0.6666	Artery_Coronary	6.80342	1.13969e-16	1.17861	-0.430819	0.528575	0.27885	0.438187	2	0
intron_14_77098361_77105657	ENSG00000198894.7	0.149511	33	1	0.149315	Esophagus_Mucosa	0.150141	Cells_EBV-transformed_lymphocytes	32.9996	1.06567e-15	32.9996	1.43903	1.44196	1.44125	0.000414092	1	0
intron_14_77098361_77105657	ENSG00000198894.7	0.149511	33	1	0.149315	Esophagus_Mucosa	0.150141	Cells_EBV-transformed_lymphocytes	32.9996	1.06567e-15	32.9996	1.43903	1.44196	1.44125	0.000414092	1	0
intron_14_77098361_77105657	ENSG00000198894.7	0.149511	33	1	0.149315	Esophagus_Mucosa	0.150141	Cells_EBV-transformed_lymphocytes	32.9996	1.06567e-15	32.9996	1.43903	1.44196	1.44125	0.000414092	1	0
intron_14_77098361_77105657	ENSG00000198894.7	0.149511	33	1	0.149315	Esophagus_Mucosa	0.150141	Cells_EBV-transformed_lymphocytes	32.9996	1.06567e-15	32.9996	1.43903	1.44196	1.44125	0.000414092	1	0
intron_14_77105844_77109812	ENSG00000198894.7	0.4971	27	1	0.4971	Minor_Salivary_Gland	0.4971	Adrenal_Gland	27	5.64001e-16	27	-0.67906	-0.67906	-0.67906	8.70931e-17	1	0
intron_14_77278869_77279537	ENSG00000009830.11	0.746387	28	2	0.490028	Artery_Tibial	0.5718	Adrenal_Gland	26.2873	7.15653e-16	1.7127	-0.690264	0.565403	0.233678	0.534888	2	0
intron_14_77278869_77279537	ENSG00000009830.11	0.746387	28	2	0.490028	Artery_Tibial	0.5718	Adrenal_Gland	26.2873	7.15653e-16	1.7127	-0.690264	0.565403	0.233678	0.534888	2	0
intron_14_77278869_77279537	ENSG00000009830.11	0.746387	28	2	0.490028	Artery_Tibial	0.5718	Adrenal_Gland	26.2873	7.15653e-16	1.7127	-0.690264	0.565403	0.233678	0.534888	2	0
intron_14_77278869_77279823	ENSG00000009830.11	0.581033	34	3	0.195772	Uterus	0.5718	Brain_Nucleus_accumbens_basal_ganglia	22.9723	4.08474e-16	1.61311	-0.565403	1.29369	0.0727363	0.799155	3	0
intron_14_77278869_77279823	ENSG00000009830.11	0.581033	34	3	0.195772	Uterus	0.5718	Brain_Nucleus_accumbens_basal_ganglia	22.9723	4.08474e-16	1.61311	-0.565403	1.29369	0.0727363	0.799155	3	0
intron_14_77278869_77279823	ENSG00000009830.11	0.581033	34	3	0.195772	Uterus	0.5718	Brain_Nucleus_accumbens_basal_ganglia	22.9723	4.08474e-16	1.61311	-0.565403	1.29369	0.0727363	0.799155	3	0
intron_14_77278869_77279823	ENSG00000009830.11	0.581033	34	3	0.195772	Uterus	0.5718	Brain_Nucleus_accumbens_basal_ganglia	22.9723	4.08474e-16	1.61311	-0.565403	1.29369	0.0727363	0.799155	3	0
intron_14_77279586_77279823	ENSG00000009830.11	0.196212	10	1	0.18827	Testis	0.1978	Adipose_Subcutaneous	9.97174	2.2854e-18	9.97174	-1.31571	-1.28784	-1.29063	0.00881265	1	0
intron_14_77283873_77284950	ENSG00000009830.11	0.618245	21	1	0.43231	Esophagus_Muscularis	0.6432	Adipose_Visceral_Omentum	20.8431	3.81276e-18	20.8431	-0.463229	0.785246	0.453375	0.230685	1	0
intron_14_77283873_77284950	ENSG00000009830.11	0.618245	21	1	0.43231	Esophagus_Muscularis	0.6432	Adipose_Visceral_Omentum	20.8431	3.81276e-18	20.8431	-0.463229	0.785246	0.453375	0.230685	1	0
intron_14_77286822_77288762	ENSG00000009830.11	0.336355	4	2	0.169	Skin_Sun_Exposed_Lower_leg	0.5506	Artery_Tibial	3.00298	2.21728e-18	0.997024	0.596861	1.37542	0.791502	0.389281	2	0
intron_14_77287271_77288762	ENSG00000009830.11	0.43231	18	1	0.43231	Adipose_Visceral_Omentum	0.43231	Esophagus_Gastroesophageal_Junction	18	9.80562e-18	18	-0.785246	0.785246	0.610747	0.507867	1	0
intron_14_77287271_77288762	ENSG00000009830.11	0.43231	18	1	0.43231	Adipose_Visceral_Omentum	0.43231	Esophagus_Gastroesophageal_Junction	18	9.80562e-18	18	-0.785246	0.785246	0.610747	0.507867	1	0
intron_14_77287271_77288762	ENSG00000009830.11	0.43231	18	1	0.43231	Adipose_Visceral_Omentum	0.43231	Esophagus_Gastroesophageal_Junction	18	9.80562e-18	18	-0.785246	0.785246	0.610747	0.507867	1	0
intron_14_77291380_77296164	ENSG00000009830.11	0.594847	4	3	0.2045	Colon_Transverse	0.9567	Pituitary	2.23277	9.39512e-18	0.463823	-1.26883	-0.0542952	-0.495373	0.577107	3	0
intron_14_77299561_77301090	ENSG00000009830.11	0.91169	43	2	0.7049	Brain_Putamen_basal_ganglia	0.992567	Skin_Not_Sun_Exposed_Suprapubic	35.2054	8.82027e-16	7.6292	-0.249647	0.378714	0.0185381	0.212238	2	0
intron_14_77299561_77301090	ENSG00000009830.11	0.91169	43	2	0.7049	Brain_Putamen_basal_ganglia	0.992567	Skin_Not_Sun_Exposed_Suprapubic	35.2054	8.82027e-16	7.6292	-0.249647	0.378714	0.0185381	0.212238	2	0
intron_14_77299561_77301090	ENSG00000009830.11	0.91169	43	2	0.7049	Brain_Putamen_basal_ganglia	0.992567	Skin_Not_Sun_Exposed_Suprapubic	35.2054	8.82027e-16	7.6292	-0.249647	0.378714	0.0185381	0.212238	2	0
intron_14_77299561_77301090	ENSG00000009830.11	0.91169	43	2	0.7049	Brain_Putamen_basal_ganglia	0.992567	Skin_Not_Sun_Exposed_Suprapubic	35.2054	8.82027e-16	7.6292	-0.249647	0.378714	0.0185381	0.212238	2	0
intron_14_77299561_77301090	ENSG00000009830.11	0.91169	43	2	0.7049	Brain_Putamen_basal_ganglia	0.992567	Skin_Not_Sun_Exposed_Suprapubic	35.2054	8.82027e-16	7.6292	-0.249647	0.378714	0.0185381	0.212238	2	0
intron_14_77299561_77301090	ENSG00000009830.11	0.91169	43	2	0.7049	Brain_Putamen_basal_ganglia	0.992567	Skin_Not_Sun_Exposed_Suprapubic	35.2054	8.82027e-16	7.6292	-0.249647	0.378714	0.0185381	0.212238	2	0
intron_14_77299561_77302835	ENSG00000009830.11	0.845222	40	1	0.268916	Esophagus_Mucosa	0.9815	Adipose_Visceral_Omentum	38.7779	7.4121e-16	38.7779	-0.209476	1.10556	0.195781	0.266368	1	0
intron_14_77299561_77302835	ENSG00000009830.11	0.845222	40	1	0.268916	Esophagus_Mucosa	0.9815	Adipose_Visceral_Omentum	38.7779	7.4121e-16	38.7779	-0.209476	1.10556	0.195781	0.266368	1	0
intron_14_77299561_77302835	ENSG00000009830.11	0.845222	40	1	0.268916	Esophagus_Mucosa	0.9815	Adipose_Visceral_Omentum	38.7779	7.4121e-16	38.7779	-0.209476	1.10556	0.195781	0.266368	1	0
intron_14_77299561_77302835	ENSG00000009830.11	0.845222	40	1	0.268916	Esophagus_Mucosa	0.9815	Adipose_Visceral_Omentum	38.7779	7.4121e-16	38.7779	-0.209476	1.10556	0.195781	0.266368	1	0
intron_14_77299561_77302835	ENSG00000009830.11	0.845222	40	1	0.268916	Esophagus_Mucosa	0.9815	Adipose_Visceral_Omentum	38.7779	7.4121e-16	38.7779	-0.209476	1.10556	0.195781	0.266368	1	0
intron_14_77299561_77304692	ENSG00000009830.11	0.857428	11	1	0.766722	Testis	0.9815	Pituitary	10.9575	2.36529e-33	10.9575	-0.0231884	0.296665	0.179512	0.130927	1	0
intron_14_77301249_77302835	ENSG00000009830.11	0.9816	30	1	0.9816	Adipose_Subcutaneous	0.9816	Artery_Coronary	30	8.63476e-16	30	-0.023063	-0.023063	-0.023063	1.70455e-18	1	0
intron_14_77301249_77302835	ENSG00000009830.11	0.9816	30	1	0.9816	Adipose_Subcutaneous	0.9816	Artery_Coronary	30	8.63476e-16	30	-0.023063	-0.023063	-0.023063	1.70455e-18	1	0
intron_14_77301249_77302835	ENSG00000009830.11	0.9816	30	1	0.9816	Adipose_Subcutaneous	0.9816	Artery_Coronary	30	8.63476e-16	30	-0.023063	-0.023063	-0.023063	1.70455e-18	1	0
intron_14_77301249_77302835	ENSG00000009830.11	0.9816	30	1	0.9816	Adipose_Subcutaneous	0.9816	Artery_Coronary	30	8.63476e-16	30	-0.023063	-0.023063	-0.023063	1.70455e-18	1	0
intron_14_77304800_77306246	ENSG00000009830.11	0.7489	16	1	0.7489	Adipose_Visceral_Omentum	0.7489	Adipose_Subcutaneous	16	5.73464e-17	16	0.32009	0.32009	0.32009	3.79213e-17	1	0
intron_14_77304800_77306246	ENSG00000009830.11	0.7489	16	1	0.7489	Adipose_Visceral_Omentum	0.7489	Adipose_Subcutaneous	16	5.73464e-17	16	0.32009	0.32009	0.32009	3.79213e-17	1	0
intron_14_77304800_77306337	ENSG00000009830.11	0.292205	18	3	0.1454	Kidney_Cortex	0.7489	Artery_Tibial	16.0083	7.35993e-18	0.975909	-1.45597	-0.32009	-0.433126	0.331487	3	0
intron_14_77304800_77306337	ENSG00000009830.11	0.292205	18	3	0.1454	Kidney_Cortex	0.7489	Artery_Tibial	16.0083	7.35993e-18	0.975909	-1.45597	-0.32009	-0.433126	0.331487	3	0
intron_14_77304800_77306337	ENSG00000009830.11	0.292205	18	3	0.1454	Kidney_Cortex	0.7489	Artery_Tibial	16.0083	7.35993e-18	0.975909	-1.45597	-0.32009	-0.433126	0.331487	3	0
intron_14_77306441_77311949	ENSG00000009830.11	0.8443	42	1	0.8443	Brain_Hippocampus	0.8443	Colon_Sigmoid	42	7.08674e-16	42	-0.196396	0.196396	-0.102874	0.169325	1	0
intron_14_77306441_77311949	ENSG00000009830.11	0.8443	42	1	0.8443	Brain_Hippocampus	0.8443	Colon_Sigmoid	42	7.08674e-16	42	-0.196396	0.196396	-0.102874	0.169325	1	0
intron_14_77306441_77311949	ENSG00000009830.11	0.8443	42	1	0.8443	Brain_Hippocampus	0.8443	Colon_Sigmoid	42	7.08674e-16	42	-0.196396	0.196396	-0.102874	0.169325	1	0
intron_14_77306441_77311949	ENSG00000009830.11	0.8443	42	1	0.8443	Brain_Hippocampus	0.8443	Colon_Sigmoid	42	7.08674e-16	42	-0.196396	0.196396	-0.102874	0.169325	1	0
intron_14_77306441_77311949	ENSG00000009830.11	0.8443	42	1	0.8443	Brain_Hippocampus	0.8443	Colon_Sigmoid	42	7.08674e-16	42	-0.196396	0.196396	-0.102874	0.169325	1	0
intron_14_77306441_77311949	ENSG00000009830.11	0.8443	42	1	0.8443	Brain_Hippocampus	0.8443	Colon_Sigmoid	42	7.08674e-16	42	-0.196396	0.196396	-0.102874	0.169325	1	0
intron_14_77321183_77324870	ENSG00000100577.18	0.0636351	31	4	0.028711	Thyroid	0.98562	Cells_Cultured_fibroblasts	12.7726	2.83427e-16	3.58089	-1.17025	2.18743	0.418143	1.11394	4	0
intron_14_77321183_77324870	ENSG00000100577.18	0.0636351	31	4	0.028711	Thyroid	0.98562	Cells_Cultured_fibroblasts	12.7726	2.83427e-16	3.58089	-1.17025	2.18743	0.418143	1.11394	4	0
intron_14_77321183_77324870	ENSG00000100577.18	0.0636351	31	4	0.028711	Thyroid	0.98562	Cells_Cultured_fibroblasts	12.7726	2.83427e-16	3.58089	-1.17025	2.18743	0.418143	1.11394	4	0
intron_14_77321183_77324870	ENSG00000100577.18	0.0636351	31	4	0.028711	Thyroid	0.98562	Cells_Cultured_fibroblasts	12.7726	2.83427e-16	3.58089	-1.17025	2.18743	0.418143	1.11394	4	0
intron_14_77324622_77324870	ENSG00000100577.18	0.04583	1	1	0.04583	Liver	0.04583	Liver	1	1	1	-1.99696	-1.99696	-1.99696	NA	1	0
intron_14_77324921_77326838	ENSG00000100577.18	0.04583	8	1	0.04583	Cells_EBV-transformed_lymphocytes	0.04583	Cells_EBV-transformed_lymphocytes	8	5.09272e-33	8	-1.99696	1.99696	-0.998478	1.84882	1	0
intron_14_77324921_77326838	ENSG00000100577.18	0.04583	8	1	0.04583	Cells_EBV-transformed_lymphocytes	0.04583	Cells_EBV-transformed_lymphocytes	8	5.09272e-33	8	-1.99696	1.99696	-0.998478	1.84882	1	0
intron_14_77327552_77327912	ENSG00000100577.18	0.130653	23	2	0.05044	Adrenal_Gland	0.133782	Vagina	21.6719	4.48544e-18	1.32806	-1.95621	-1.49935	-1.73771	0.233343	2	0
intron_14_77327552_77327912	ENSG00000100577.18	0.130653	23	2	0.05044	Adrenal_Gland	0.133782	Vagina	21.6719	4.48544e-18	1.32806	-1.95621	-1.49935	-1.73771	0.233343	2	0
intron_14_77327552_77327912	ENSG00000100577.18	0.130653	23	2	0.05044	Adrenal_Gland	0.133782	Vagina	21.6719	4.48544e-18	1.32806	-1.95621	-1.49935	-1.73771	0.233343	2	0
intron_14_77327552_77329123	ENSG00000100577.18	0.173628	42	5	0.0235242	Small_Intestine_Terminal_Ileum	0.973326	Brain_Cerebellum	25.3215	4.09438e-16	1.34294	-2.26481	0.728186	-1.15879	0.914249	5	0
intron_14_77327552_77329123	ENSG00000100577.18	0.173628	42	5	0.0235242	Small_Intestine_Terminal_Ileum	0.973326	Brain_Cerebellum	25.3215	4.09438e-16	1.34294	-2.26481	0.728186	-1.15879	0.914249	5	0
intron_14_77327552_77329123	ENSG00000100577.18	0.173628	42	5	0.0235242	Small_Intestine_Terminal_Ileum	0.973326	Brain_Cerebellum	25.3215	4.09438e-16	1.34294	-2.26481	0.728186	-1.15879	0.914249	5	0
intron_14_77327552_77329123	ENSG00000100577.18	0.173628	42	5	0.0235242	Small_Intestine_Terminal_Ileum	0.973326	Brain_Cerebellum	25.3215	4.09438e-16	1.34294	-2.26481	0.728186	-1.15879	0.914249	5	0
intron_14_77327552_77329123	ENSG00000100577.18	0.173628	42	5	0.0235242	Small_Intestine_Terminal_Ileum	0.973326	Brain_Cerebellum	25.3215	4.09438e-16	1.34294	-2.26481	0.728186	-1.15879	0.914249	5	0
intron_14_77328037_77329123	ENSG00000100577.18	0.0883214	43	3	0.0272539	Liver	0.3867	Artery_Aorta	24.7918	3.30435e-16	1.64499	-0.865617	2.20786	1.27922	0.995068	3	0
intron_14_77328037_77329123	ENSG00000100577.18	0.0883214	43	3	0.0272539	Liver	0.3867	Artery_Aorta	24.7918	3.30435e-16	1.64499	-0.865617	2.20786	1.27922	0.995068	3	0
intron_14_77328037_77329123	ENSG00000100577.18	0.0883214	43	3	0.0272539	Liver	0.3867	Artery_Aorta	24.7918	3.30435e-16	1.64499	-0.865617	2.20786	1.27922	0.995068	3	0
intron_14_77328037_77329123	ENSG00000100577.18	0.0883214	43	3	0.0272539	Liver	0.3867	Artery_Aorta	24.7918	3.30435e-16	1.64499	-0.865617	2.20786	1.27922	0.995068	3	0
intron_14_77328037_77329123	ENSG00000100577.18	0.0883214	43	3	0.0272539	Liver	0.3867	Artery_Aorta	24.7918	3.30435e-16	1.64499	-0.865617	2.20786	1.27922	0.995068	3	0
intron_14_77328037_77329123	ENSG00000100577.18	0.0883214	43	3	0.0272539	Liver	0.3867	Artery_Aorta	24.7918	3.30435e-16	1.64499	-0.865617	2.20786	1.27922	0.995068	3	0
intron_14_77329201_77330310	ENSG00000100577.18	0.5204	11	1	0.5204	Brain_Cerebellar_Hemisphere	0.5204	Colon_Sigmoid	11	2.92404e-33	11	-0.642729	-0.642729	-0.642729	7.85046e-17	1	0
intron_14_77329201_77330310	ENSG00000100577.18	0.5204	11	1	0.5204	Brain_Cerebellar_Hemisphere	0.5204	Colon_Sigmoid	11	2.92404e-33	11	-0.642729	-0.642729	-0.642729	7.85046e-17	1	0
intron_14_77429767_77433842	ENSG00000151445.15	0.7079	35	1	0.7079	Adipose_Subcutaneous	0.7079	Adrenal_Gland	35	1.00017e-15	35	-0.374678	0.374678	0.246217	0.286543	1	0
intron_14_77429767_77433842	ENSG00000151445.15	0.7079	35	1	0.7079	Adipose_Subcutaneous	0.7079	Adrenal_Gland	35	1.00017e-15	35	-0.374678	0.374678	0.246217	0.286543	1	0
intron_14_77429767_77433842	ENSG00000151445.15	0.7079	35	1	0.7079	Adipose_Subcutaneous	0.7079	Adrenal_Gland	35	1.00017e-15	35	-0.374678	0.374678	0.246217	0.286543	1	0
intron_14_77429767_77433842	ENSG00000151445.15	0.7079	35	1	0.7079	Adipose_Subcutaneous	0.7079	Adrenal_Gland	35	1.00017e-15	35	-0.374678	0.374678	0.246217	0.286543	1	0
intron_14_77429767_77433842	ENSG00000151445.15	0.7079	35	1	0.7079	Adipose_Subcutaneous	0.7079	Adrenal_Gland	35	1.00017e-15	35	-0.374678	0.374678	0.246217	0.286543	1	0
intron_14_77429767_77433842	ENSG00000151445.15	0.7079	35	1	0.7079	Adipose_Subcutaneous	0.7079	Adrenal_Gland	35	1.00017e-15	35	-0.374678	0.374678	0.246217	0.286543	1	0
intron_14_77434303_77435259	ENSG00000151445.15	0.000800065	38	2	0.000164	Brain_Spinal_cord_cervical_c-1	0.09655	Esophagus_Mucosa	30.7247	9.33118e-16	7.27528	1.66181	3.76885	3.16032	0.966183	2	0
intron_14_77434303_77435259	ENSG00000151445.15	0.000800065	38	2	0.000164	Brain_Spinal_cord_cervical_c-1	0.09655	Esophagus_Mucosa	30.7247	9.33118e-16	7.27528	1.66181	3.76885	3.16032	0.966183	2	0
intron_14_77434303_77435259	ENSG00000151445.15	0.000800065	38	2	0.000164	Brain_Spinal_cord_cervical_c-1	0.09655	Esophagus_Mucosa	30.7247	9.33118e-16	7.27528	1.66181	3.76885	3.16032	0.966183	2	0
intron_14_77434303_77435259	ENSG00000151445.15	0.000800065	38	2	0.000164	Brain_Spinal_cord_cervical_c-1	0.09655	Esophagus_Mucosa	30.7247	9.33118e-16	7.27528	1.66181	3.76885	3.16032	0.966183	2	0
intron_14_77434303_77435259	ENSG00000151445.15	0.000800065	38	2	0.000164	Brain_Spinal_cord_cervical_c-1	0.09655	Esophagus_Mucosa	30.7247	9.33118e-16	7.27528	1.66181	3.76885	3.16032	0.966183	2	0
intron_14_77434303_77435259	ENSG00000151445.15	0.000800065	38	2	0.000164	Brain_Spinal_cord_cervical_c-1	0.09655	Esophagus_Mucosa	30.7247	9.33118e-16	7.27528	1.66181	3.76885	3.16032	0.966183	2	0
intron_14_77435919_77437808	ENSG00000151445.15	0.0001972	18	1	0.0001972	Brain_Nucleus_accumbens_basal_ganglia	0.0001972	Skin_Not_Sun_Exposed_Suprapubic	18	1.32059e-17	18	-3.72258	3.72258	-2.89534	2.40762	1	0
intron_14_77437881_77441066	ENSG00000151445.15	0.146	2	1	0.146	Esophagus_Gastroesophageal_Junction	0.146	Adipose_Visceral_Omentum	2	6.12164e-17	2	-1.45381	1.45381	-4.44089e-16	2.05599	1	0
intron_14_77443152_77444249	ENSG00000151445.15	0.487784	46	3	0.219036	Lung	0.974454	Brain_Anterior_cingulate_cortex_BA24	30.7866	7.11032e-16	1.19676	-1.0485	1.22909	-0.19682	0.460516	3	0
intron_14_77443152_77444249	ENSG00000151445.15	0.487784	46	3	0.219036	Lung	0.974454	Brain_Anterior_cingulate_cortex_BA24	30.7866	7.11032e-16	1.19676	-1.0485	1.22909	-0.19682	0.460516	3	0
intron_14_77443152_77444249	ENSG00000151445.15	0.487784	46	3	0.219036	Lung	0.974454	Brain_Anterior_cingulate_cortex_BA24	30.7866	7.11032e-16	1.19676	-1.0485	1.22909	-0.19682	0.460516	3	0
intron_14_77443152_77444249	ENSG00000151445.15	0.487784	46	3	0.219036	Lung	0.974454	Brain_Anterior_cingulate_cortex_BA24	30.7866	7.11032e-16	1.19676	-1.0485	1.22909	-0.19682	0.460516	3	0
intron_14_77443152_77444249	ENSG00000151445.15	0.487784	46	3	0.219036	Lung	0.974454	Brain_Anterior_cingulate_cortex_BA24	30.7866	7.11032e-16	1.19676	-1.0485	1.22909	-0.19682	0.460516	3	0
intron_14_77444341_77448494	ENSG00000151445.15	0.000841973	30	3	0.000131448	Pituitary	0.3008	Esophagus_Mucosa	20.2886	5.42631e-16	2.02345	-1.28184	3.82373	2.78339	1.53758	3	0
intron_14_77444341_77448494	ENSG00000151445.15	0.000841973	30	3	0.000131448	Pituitary	0.3008	Esophagus_Mucosa	20.2886	5.42631e-16	2.02345	-1.28184	3.82373	2.78339	1.53758	3	0
intron_14_77444341_77448494	ENSG00000151445.15	0.000841973	30	3	0.000131448	Pituitary	0.3008	Esophagus_Mucosa	20.2886	5.42631e-16	2.02345	-1.28184	3.82373	2.78339	1.53758	3	0
intron_14_77444341_77448494	ENSG00000151445.15	0.000841973	30	3	0.000131448	Pituitary	0.3008	Esophagus_Mucosa	20.2886	5.42631e-16	2.02345	-1.28184	3.82373	2.78339	1.53758	3	0
intron_14_77449752_77451187	ENSG00000151445.15	0.1036	3	1	0.1036	Skin_Not_Sun_Exposed_Suprapubic	0.1036	Adipose_Subcutaneous	3	8.58983e-17	3	1.62765	1.62765	1.62765	1.57009e-16	1	0
intron_14_77451333_77453299	ENSG00000151445.15	0.1661	37	1	0.1661	Brain_Cerebellar_Hemisphere	0.1661	Esophagus_Gastroesophageal_Junction	37	3.69035e-16	37	-1.38484	1.38484	1.08542	0.871898	1	0
intron_14_77451333_77453299	ENSG00000151445.15	0.1661	37	1	0.1661	Brain_Cerebellar_Hemisphere	0.1661	Esophagus_Gastroesophageal_Junction	37	3.69035e-16	37	-1.38484	1.38484	1.08542	0.871898	1	0
intron_14_77451333_77453299	ENSG00000151445.15	0.1661	37	1	0.1661	Brain_Cerebellar_Hemisphere	0.1661	Esophagus_Gastroesophageal_Junction	37	3.69035e-16	37	-1.38484	1.38484	1.08542	0.871898	1	0
intron_14_77451333_77453299	ENSG00000151445.15	0.1661	37	1	0.1661	Brain_Cerebellar_Hemisphere	0.1661	Esophagus_Gastroesophageal_Junction	37	3.69035e-16	37	-1.38484	1.38484	1.08542	0.871898	1	0
intron_14_77457365_77457495	ENSG00000151445.15	0.00069348	23	2	0.000167	Brain_Cortex	0.443266	Heart_Atrial_Appendage	21.7623	4.92082e-18	1.23775	-1.10591	3.76432	0.751467	0.904475	2	0
intron_14_77457365_77457495	ENSG00000151445.15	0.00069348	23	2	0.000167	Brain_Cortex	0.443266	Heart_Atrial_Appendage	21.7623	4.92082e-18	1.23775	-1.10591	3.76432	0.751467	0.904475	2	0
intron_14_77457365_77457495	ENSG00000151445.15	0.00069348	23	2	0.000167	Brain_Cortex	0.443266	Heart_Atrial_Appendage	21.7623	4.92082e-18	1.23775	-1.10591	3.76432	0.751467	0.904475	2	0
intron_14_77457365_77457495	ENSG00000151445.15	0.00069348	23	2	0.000167	Brain_Cortex	0.443266	Heart_Atrial_Appendage	21.7623	4.92082e-18	1.23775	-1.10591	3.76432	0.751467	0.904475	2	0
intron_14_77457365_77457495	ENSG00000151445.15	0.00069348	23	2	0.000167	Brain_Cortex	0.443266	Heart_Atrial_Appendage	21.7623	4.92082e-18	1.23775	-1.10591	3.76432	0.751467	0.904475	2	0
intron_14_77457982_77459616	ENSG00000100591.7	0.7565	38	1	0.7565	Adrenal_Gland	0.7565	Brain_Frontal_Cortex_BA9	38	7.3377e-16	38	0.31008	0.31008	0.31008	3.29042e-17	1	0
intron_14_77457982_77459616	ENSG00000100591.7	0.7565	38	1	0.7565	Adrenal_Gland	0.7565	Brain_Frontal_Cortex_BA9	38	7.3377e-16	38	0.31008	0.31008	0.31008	3.29042e-17	1	0
intron_14_77457982_77459616	ENSG00000100591.7	0.7565	38	1	0.7565	Adrenal_Gland	0.7565	Brain_Frontal_Cortex_BA9	38	7.3377e-16	38	0.31008	0.31008	0.31008	3.29042e-17	1	0
intron_14_77457982_77459616	ENSG00000100591.7	0.7565	38	1	0.7565	Adrenal_Gland	0.7565	Brain_Frontal_Cortex_BA9	38	7.3377e-16	38	0.31008	0.31008	0.31008	3.29042e-17	1	0
intron_14_77458269_77459616	ENSG00000100591.7	0.777292	44	1	0.701257	Skin_Not_Sun_Exposed_Suprapubic	0.7565	Brain_Cortex	43.7493	9.3141e-16	43.7493	-0.357314	0.383625	-0.28027	0.143608	1	0
intron_14_77458269_77459616	ENSG00000100591.7	0.777292	44	1	0.701257	Skin_Not_Sun_Exposed_Suprapubic	0.7565	Brain_Cortex	43.7493	9.3141e-16	43.7493	-0.357314	0.383625	-0.28027	0.143608	1	0
intron_14_77458269_77459616	ENSG00000100591.7	0.777292	44	1	0.701257	Skin_Not_Sun_Exposed_Suprapubic	0.7565	Brain_Cortex	43.7493	9.3141e-16	43.7493	-0.357314	0.383625	-0.28027	0.143608	1	0
intron_14_77458269_77459616	ENSG00000100591.7	0.777292	44	1	0.701257	Skin_Not_Sun_Exposed_Suprapubic	0.7565	Brain_Cortex	43.7493	9.3141e-16	43.7493	-0.357314	0.383625	-0.28027	0.143608	1	0
intron_14_77458269_77459616	ENSG00000100591.7	0.777292	44	1	0.701257	Skin_Not_Sun_Exposed_Suprapubic	0.7565	Brain_Cortex	43.7493	9.3141e-16	43.7493	-0.357314	0.383625	-0.28027	0.143608	1	0
intron_14_77458269_77459616	ENSG00000100591.7	0.777292	44	1	0.701257	Skin_Not_Sun_Exposed_Suprapubic	0.7565	Brain_Cortex	43.7493	9.3141e-16	43.7493	-0.357314	0.383625	-0.28027	0.143608	1	0
intron_14_77462242_77462642	ENSG00000100591.7	0.216072	20	2	0.1043	Artery_Coronary	0.9704	Whole_Blood	16.8976	1.12678e-17	3.09981	-1.62436	0.0371066	-0.331098	0.656173	2	0
intron_14_77462242_77462642	ENSG00000100591.7	0.216072	20	2	0.1043	Artery_Coronary	0.9704	Whole_Blood	16.8976	1.12678e-17	3.09981	-1.62436	0.0371066	-0.331098	0.656173	2	0
intron_14_77462759_77464598	ENSG00000100591.7	0.102817	14	1	0.09952	Ovary	0.1043	Artery_Aorta	13.9919	1.45208e-17	13.9919	1.62436	1.64719	1.63088	0.0107028	1	0
intron_14_77468508_77468590	ENSG00000100591.7	0.100402	28	2	0.0710764	Spleen	0.0735448	Stomach	26.36	8.31771e-16	1.64001	-1.80499	1.80359	-1.54548	0.945915	2	0
intron_14_77468508_77468590	ENSG00000100591.7	0.100402	28	2	0.0710764	Spleen	0.0735448	Stomach	26.36	8.31771e-16	1.64001	-1.80499	1.80359	-1.54548	0.945915	2	0
intron_14_77468508_77468590	ENSG00000100591.7	0.100402	28	2	0.0710764	Spleen	0.0735448	Stomach	26.36	8.31771e-16	1.64001	-1.80499	1.80359	-1.54548	0.945915	2	0
intron_14_77468508_77469077	ENSG00000100591.7	0.0984686	27	2	0.0712951	Thyroid	0.270425	Brain_Nucleus_accumbens_basal_ganglia	23.2471	1.30712e-15	3.7529	-1.80359	1.80359	1.40617	1.08047	2	0
intron_14_77468508_77469077	ENSG00000100591.7	0.0984686	27	2	0.0712951	Thyroid	0.270425	Brain_Nucleus_accumbens_basal_ganglia	23.2471	1.30712e-15	3.7529	-1.80359	1.80359	1.40617	1.08047	2	0
intron_14_77468508_77469077	ENSG00000100591.7	0.0984686	27	2	0.0712951	Thyroid	0.270425	Brain_Nucleus_accumbens_basal_ganglia	23.2471	1.30712e-15	3.7529	-1.80359	1.80359	1.40617	1.08047	2	0
intron_14_77557146_77562396	ENSG00000100596.6	0.01153	4	1	0.01153	Brain_Caudate_basal_ganglia	0.01153	Cells_EBV-transformed_lymphocytes	4	8.36458e-50	4	2.52621	2.52621	2.52621	3.62597e-16	1	0
intron_14_77557146_77562396	ENSG00000100596.6	0.01153	4	1	0.01153	Brain_Caudate_basal_ganglia	0.01153	Cells_EBV-transformed_lymphocytes	4	8.36458e-50	4	2.52621	2.52621	2.52621	3.62597e-16	1	0
intron_14_77570508_77576767	ENSG00000100596.6	0.566427	15	4	0.1841	Esophagus_Muscularis	0.989261	Uterus	11.2426	1.99027e-18	0.743748	-0.464217	1.32824	-0.0587492	0.459408	4	0
intron_14_77570508_77576767	ENSG00000100596.6	0.566427	15	4	0.1841	Esophagus_Muscularis	0.989261	Uterus	11.2426	1.99027e-18	0.743748	-0.464217	1.32824	-0.0587492	0.459408	4	0
intron_14_77570508_77576767	ENSG00000100596.6	0.566427	15	4	0.1841	Esophagus_Muscularis	0.989261	Uterus	11.2426	1.99027e-18	0.743748	-0.464217	1.32824	-0.0587492	0.459408	4	0
intron_14_77675794_77679880	ENSG00000100601.9	0.638382	27	3	0.2104	Nerve_Tibial	0.957	Artery_Aorta	17.1437	6.52111e-16	1.4135	0.0539186	1.25247	0.484536	0.546967	3	0
intron_14_77675794_77679880	ENSG00000100601.9	0.638382	27	3	0.2104	Nerve_Tibial	0.957	Artery_Aorta	17.1437	6.52111e-16	1.4135	0.0539186	1.25247	0.484536	0.546967	3	0
intron_14_77675794_77679880	ENSG00000100601.9	0.638382	27	3	0.2104	Nerve_Tibial	0.957	Artery_Aorta	17.1437	6.52111e-16	1.4135	0.0539186	1.25247	0.484536	0.546967	3	0
intron_14_77675794_77679880	ENSG00000100601.9	0.638382	27	3	0.2104	Nerve_Tibial	0.957	Artery_Aorta	17.1437	6.52111e-16	1.4135	0.0539186	1.25247	0.484536	0.546967	3	0
intron_14_77675849_77679880	ENSG00000100601.9	0.525763	17	3	0.2171	Small_Intestine_Terminal_Ileum	0.569355	Heart_Left_Ventricle	11.4955	1.48164e-17	0.982071	-1.23428	0.842515	-0.699514	0.71782	3	0
intron_14_77675849_77679880	ENSG00000100601.9	0.525763	17	3	0.2171	Small_Intestine_Terminal_Ileum	0.569355	Heart_Left_Ventricle	11.4955	1.48164e-17	0.982071	-1.23428	0.842515	-0.699514	0.71782	3	0
intron_14_77675849_77679880	ENSG00000100601.9	0.525763	17	3	0.2171	Small_Intestine_Terminal_Ileum	0.569355	Heart_Left_Ventricle	11.4955	1.48164e-17	0.982071	-1.23428	0.842515	-0.699514	0.71782	3	0
intron_14_77675849_77679880	ENSG00000100601.9	0.525763	17	3	0.2171	Small_Intestine_Terminal_Ileum	0.569355	Heart_Left_Ventricle	11.4955	1.48164e-17	0.982071	-1.23428	0.842515	-0.699514	0.71782	3	0
intron_14_77679970_77694738	ENSG00000100601.9	0.368562	48	2	0.162358	Whole_Blood	0.3485	Stomach	46.1305	8.74001e-16	1.57379	-1.39718	-0.937503	-1.27629	0.0979011	2	0
intron_14_77679970_77694738	ENSG00000100601.9	0.368562	48	2	0.162358	Whole_Blood	0.3485	Stomach	46.1305	8.74001e-16	1.57379	-1.39718	-0.937503	-1.27629	0.0979011	2	0
intron_14_77679970_77694738	ENSG00000100601.9	0.368562	48	2	0.162358	Whole_Blood	0.3485	Stomach	46.1305	8.74001e-16	1.57379	-1.39718	-0.937503	-1.27629	0.0979011	2	0
intron_14_77679970_77694738	ENSG00000100601.9	0.368562	48	2	0.162358	Whole_Blood	0.3485	Stomach	46.1305	8.74001e-16	1.57379	-1.39718	-0.937503	-1.27629	0.0979011	2	0
intron_14_77679970_77694738	ENSG00000100601.9	0.368562	48	2	0.162358	Whole_Blood	0.3485	Stomach	46.1305	8.74001e-16	1.57379	-1.39718	-0.937503	-1.27629	0.0979011	2	0
intron_14_77679970_77694738	ENSG00000100601.9	0.368562	48	2	0.162358	Whole_Blood	0.3485	Stomach	46.1305	8.74001e-16	1.57379	-1.39718	-0.937503	-1.27629	0.0979011	2	0
intron_14_77679970_77704369	ENSG00000100601.9	0.377373	40	3	0.129828	Uterus	0.3075	Adipose_Visceral_Omentum	33.7208	5.76712e-16	2.15353	-1.51478	1.02048	-1.20835	0.529076	3	0
intron_14_77679970_77704369	ENSG00000100601.9	0.377373	40	3	0.129828	Uterus	0.3075	Adipose_Visceral_Omentum	33.7208	5.76712e-16	2.15353	-1.51478	1.02048	-1.20835	0.529076	3	0
intron_14_77679970_77704369	ENSG00000100601.9	0.377373	40	3	0.129828	Uterus	0.3075	Adipose_Visceral_Omentum	33.7208	5.76712e-16	2.15353	-1.51478	1.02048	-1.20835	0.529076	3	0
intron_14_77694900_77704369	ENSG00000100601.9	0.8753	3	1	0.8753	Whole_Blood	0.8753	Artery_Coronary	3	1.02617e-16	3	0.15693	0.15693	0.15693	1.96262e-17	1	0
intron_14_77708208_77710555	ENSG00000119705.9	0.5672	17	1	0.5672	Brain_Amygdala	0.5672	Brain_Hippocampus	17	3.02814e-32	17	-0.57218	-0.57218	-0.57218	6.7987e-17	1	0
intron_14_77708208_77710838	ENSG00000119705.9	0.482788	41	1	0.336795	Testis	0.5672	Adipose_Visceral_Omentum	40.6535	9.02907e-16	40.6535	0.57218	0.960517	0.699012	0.0765198	1	0
intron_14_77708208_77710838	ENSG00000119705.9	0.482788	41	1	0.336795	Testis	0.5672	Adipose_Visceral_Omentum	40.6535	9.02907e-16	40.6535	0.57218	0.960517	0.699012	0.0765198	1	0
intron_14_77708208_77710838	ENSG00000119705.9	0.482788	41	1	0.336795	Testis	0.5672	Adipose_Visceral_Omentum	40.6535	9.02907e-16	40.6535	0.57218	0.960517	0.699012	0.0765198	1	0
intron_14_77708208_77710838	ENSG00000119705.9	0.482788	41	1	0.336795	Testis	0.5672	Adipose_Visceral_Omentum	40.6535	9.02907e-16	40.6535	0.57218	0.960517	0.699012	0.0765198	1	0
intron_14_77710665_77710838	ENSG00000119705.9	0.5672	22	1	0.5672	Adrenal_Gland	0.5672	Brain_Cortex	22	2.10219e-18	22	-0.57218	-0.57218	-0.57218	6.85245e-17	1	0
intron_14_77710880_77715772	ENSG00000119705.9	0.5672	24	1	0.5672	Esophagus_Gastroesophageal_Junction	0.5672	Artery_Aorta	24	1.34256e-17	24	0.57218	0.57218	0.57218	7.32059e-17	1	0
intron_14_77710880_77715772	ENSG00000119705.9	0.5672	24	1	0.5672	Esophagus_Gastroesophageal_Junction	0.5672	Artery_Aorta	24	1.34256e-17	24	0.57218	0.57218	0.57218	7.32059e-17	1	0
intron_14_77710880_77715772	ENSG00000119705.9	0.5672	24	1	0.5672	Esophagus_Gastroesophageal_Junction	0.5672	Artery_Aorta	24	1.34256e-17	24	0.57218	0.57218	0.57218	7.32059e-17	1	0
intron_14_77710896_77715772	ENSG00000119705.9	0.5672	27	1	0.5672	Artery_Tibial	0.5672	Artery_Aorta	27	5.09494e-16	27	-0.57218	-0.57218	-0.57218	6.88531e-17	1	0
intron_14_77710896_77715772	ENSG00000119705.9	0.5672	27	1	0.5672	Artery_Tibial	0.5672	Artery_Aorta	27	5.09494e-16	27	-0.57218	-0.57218	-0.57218	6.88531e-17	1	0
intron_14_77710896_77715772	ENSG00000119705.9	0.5672	27	1	0.5672	Artery_Tibial	0.5672	Artery_Aorta	27	5.09494e-16	27	-0.57218	-0.57218	-0.57218	6.88531e-17	1	0
intron_14_77710896_77715772	ENSG00000119705.9	0.5672	27	1	0.5672	Artery_Tibial	0.5672	Artery_Aorta	27	5.09494e-16	27	-0.57218	-0.57218	-0.57218	6.88531e-17	1	0
intron_14_77710896_77715772	ENSG00000119705.9	0.5672	27	1	0.5672	Artery_Tibial	0.5672	Artery_Aorta	27	5.09494e-16	27	-0.57218	-0.57218	-0.57218	6.88531e-17	1	0
intron_14_77715879_77717496	ENSG00000119705.9	0.907864	23	2	0.661898	Esophagus_Gastroesophageal_Junction	0.980377	Esophagus_Mucosa	19.1	1.5791e-17	3.89568	-0.437295	0.437295	0.157605	0.226969	2	0
intron_14_77715879_77717496	ENSG00000119705.9	0.907864	23	2	0.661898	Esophagus_Gastroesophageal_Junction	0.980377	Esophagus_Mucosa	19.1	1.5791e-17	3.89568	-0.437295	0.437295	0.157605	0.226969	2	0
intron_14_77715879_77717502	ENSG00000119705.9	0.831366	10	1	0.831366	Brain_Nucleus_accumbens_basal_ganglia	0.831366	Brain_Anterior_cingulate_cortex_BA24	10	6.55884e-17	10	-0.21295	0.21295	-0.0425899	0.219933	1	0
intron_14_77720828_77723181	ENSG00000100603.13	0.931025	34	2	0.866	Brain_Substantia_nigra	0.98765	Artery_Tibial	28.5156	6.45495e-16	5.48441	-0.168741	0.154393	-0.00862667	0.154104	2	0
intron_14_77720828_77723181	ENSG00000100603.13	0.931025	34	2	0.866	Brain_Substantia_nigra	0.98765	Artery_Tibial	28.5156	6.45495e-16	5.48441	-0.168741	0.154393	-0.00862667	0.154104	2	0
intron_14_77720828_77723181	ENSG00000100603.13	0.931025	34	2	0.866	Brain_Substantia_nigra	0.98765	Artery_Tibial	28.5156	6.45495e-16	5.48441	-0.168741	0.154393	-0.00862667	0.154104	2	0
intron_14_77720828_77723181	ENSG00000100603.13	0.931025	34	2	0.866	Brain_Substantia_nigra	0.98765	Artery_Tibial	28.5156	6.45495e-16	5.48441	-0.168741	0.154393	-0.00862667	0.154104	2	0
intron_14_77720828_77723181	ENSG00000100603.13	0.931025	34	2	0.866	Brain_Substantia_nigra	0.98765	Artery_Tibial	28.5156	6.45495e-16	5.48441	-0.168741	0.154393	-0.00862667	0.154104	2	0
intron_14_77720828_77730988	ENSG00000100603.13	0.932047	46	2	0.866	Brain_Nucleus_accumbens_basal_ganglia	0.982765	Brain_Cerebellar_Hemisphere	43.6806	8.45245e-16	2.12448	-0.154393	0.168741	0.129353	0.0864904	2	0
intron_14_77720828_77730988	ENSG00000100603.13	0.932047	46	2	0.866	Brain_Nucleus_accumbens_basal_ganglia	0.982765	Brain_Cerebellar_Hemisphere	43.6806	8.45245e-16	2.12448	-0.154393	0.168741	0.129353	0.0864904	2	0
intron_14_77720828_77730988	ENSG00000100603.13	0.932047	46	2	0.866	Brain_Nucleus_accumbens_basal_ganglia	0.982765	Brain_Cerebellar_Hemisphere	43.6806	8.45245e-16	2.12448	-0.154393	0.168741	0.129353	0.0864904	2	0
intron_14_77720828_77730988	ENSG00000100603.13	0.932047	46	2	0.866	Brain_Nucleus_accumbens_basal_ganglia	0.982765	Brain_Cerebellar_Hemisphere	43.6806	8.45245e-16	2.12448	-0.154393	0.168741	0.129353	0.0864904	2	0
intron_14_77720828_77730988	ENSG00000100603.13	0.932047	46	2	0.866	Brain_Nucleus_accumbens_basal_ganglia	0.982765	Brain_Cerebellar_Hemisphere	43.6806	8.45245e-16	2.12448	-0.154393	0.168741	0.129353	0.0864904	2	0
intron_14_77720828_77730988	ENSG00000100603.13	0.932047	46	2	0.866	Brain_Nucleus_accumbens_basal_ganglia	0.982765	Brain_Cerebellar_Hemisphere	43.6806	8.45245e-16	2.12448	-0.154393	0.168741	0.129353	0.0864904	2	0
intron_14_77723277_77730988	ENSG00000100603.13	0.44417	42	1	0.443855	Brain_Frontal_Cortex_BA9	0.45845	Adrenal_Gland	41.9948	7.84421e-16	41.9948	-0.765699	0.765699	0.0723452	0.770935	1	0
intron_14_77723277_77730988	ENSG00000100603.13	0.44417	42	1	0.443855	Brain_Frontal_Cortex_BA9	0.45845	Adrenal_Gland	41.9948	7.84421e-16	41.9948	-0.765699	0.765699	0.0723452	0.770935	1	0
intron_14_77723277_77730988	ENSG00000100603.13	0.44417	42	1	0.443855	Brain_Frontal_Cortex_BA9	0.45845	Adrenal_Gland	41.9948	7.84421e-16	41.9948	-0.765699	0.765699	0.0723452	0.770935	1	0
intron_14_77723277_77730988	ENSG00000100603.13	0.44417	42	1	0.443855	Brain_Frontal_Cortex_BA9	0.45845	Adrenal_Gland	41.9948	7.84421e-16	41.9948	-0.765699	0.765699	0.0723452	0.770935	1	0
intron_14_77723277_77730988	ENSG00000100603.13	0.44417	42	1	0.443855	Brain_Frontal_Cortex_BA9	0.45845	Adrenal_Gland	41.9948	7.84421e-16	41.9948	-0.765699	0.765699	0.0723452	0.770935	1	0
intron_14_77723277_77730988	ENSG00000100603.13	0.44417	42	1	0.443855	Brain_Frontal_Cortex_BA9	0.45845	Adrenal_Gland	41.9948	7.84421e-16	41.9948	-0.765699	0.765699	0.0723452	0.770935	1	0
intron_14_77736006_77736971	ENSG00000100603.13	0.7275	13	1	0.7275	Testis	0.7275	Muscle_Skeletal	13	3.28215e-17	13	-0.348453	0.348453	0.0268041	0.361607	1	0
intron_14_77822518_77827854	ENSG00000063761.15	0.585465	39	3	0.3406	Adipose_Visceral_Omentum	0.983652	Adrenal_Gland	30.4425	1.04124e-15	1.97441	-0.543043	0.95298	0.483649	0.517494	3	0
intron_14_77822518_77827854	ENSG00000063761.15	0.585465	39	3	0.3406	Adipose_Visceral_Omentum	0.983652	Adrenal_Gland	30.4425	1.04124e-15	1.97441	-0.543043	0.95298	0.483649	0.517494	3	0
intron_14_77822518_77827854	ENSG00000063761.15	0.585465	39	3	0.3406	Adipose_Visceral_Omentum	0.983652	Adrenal_Gland	30.4425	1.04124e-15	1.97441	-0.543043	0.95298	0.483649	0.517494	3	0
intron_14_77822518_77827854	ENSG00000063761.15	0.585465	39	3	0.3406	Adipose_Visceral_Omentum	0.983652	Adrenal_Gland	30.4425	1.04124e-15	1.97441	-0.543043	0.95298	0.483649	0.517494	3	0
intron_14_77822518_77827854	ENSG00000063761.15	0.585465	39	3	0.3406	Adipose_Visceral_Omentum	0.983652	Adrenal_Gland	30.4425	1.04124e-15	1.97441	-0.543043	0.95298	0.483649	0.517494	3	0
intron_14_77822518_77859076	ENSG00000063761.15	0.627372	34	4	0.3406	Esophagus_Gastroesophageal_Junction	0.947753	Heart_Left_Ventricle	22.4981	4.31017e-16	0.953917	-0.95298	0.543043	-0.686705	0.365459	4	0
intron_14_77822518_77859076	ENSG00000063761.15	0.627372	34	4	0.3406	Esophagus_Gastroesophageal_Junction	0.947753	Heart_Left_Ventricle	22.4981	4.31017e-16	0.953917	-0.95298	0.543043	-0.686705	0.365459	4	0
intron_14_77822518_77859076	ENSG00000063761.15	0.627372	34	4	0.3406	Esophagus_Gastroesophageal_Junction	0.947753	Heart_Left_Ventricle	22.4981	4.31017e-16	0.953917	-0.95298	0.543043	-0.686705	0.365459	4	0
intron_14_77822518_77859076	ENSG00000063761.15	0.627372	34	4	0.3406	Esophagus_Gastroesophageal_Junction	0.947753	Heart_Left_Ventricle	22.4981	4.31017e-16	0.953917	-0.95298	0.543043	-0.686705	0.365459	4	0
intron_14_77822518_77859076	ENSG00000063761.15	0.627372	34	4	0.3406	Esophagus_Gastroesophageal_Junction	0.947753	Heart_Left_Ventricle	22.4981	4.31017e-16	0.953917	-0.95298	0.543043	-0.686705	0.365459	4	0
intron_14_77822518_77859076	ENSG00000063761.15	0.627372	34	4	0.3406	Esophagus_Gastroesophageal_Junction	0.947753	Heart_Left_Ventricle	22.4981	4.31017e-16	0.953917	-0.95298	0.543043	-0.686705	0.365459	4	0
intron_14_77827971_77859076	ENSG00000063761.15	0.918	4	1	0.918	Colon_Sigmoid	0.918	Muscle_Skeletal	4	4.0137e-17	4	0.102953	0.102953	0.102953	1.60247e-17	1	0
intron_14_77827971_77859076	ENSG00000063761.15	0.918	4	1	0.918	Colon_Sigmoid	0.918	Muscle_Skeletal	4	4.0137e-17	4	0.102953	0.102953	0.102953	1.60247e-17	1	0
intron_14_77887249_77899100	ENSG00000063761.15	0.714927	7	2	0.5175	Brain_Cortex	0.6956	Muscle_Skeletal	5.0844	1.28218e-17	1.9156	-0.391267	0.647204	0.350498	0.506722	2	0
intron_14_77899258_77900559	ENSG00000063761.15	0.5812	28	1	0.5812	Breast_Mammary_Tissue	0.5812	Colon_Transverse	28	5.192e-16	28	-0.551633	-0.551633	-0.551633	5.23364e-17	1	0
intron_14_77899258_77900559	ENSG00000063761.15	0.5812	28	1	0.5812	Breast_Mammary_Tissue	0.5812	Colon_Transverse	28	5.192e-16	28	-0.551633	-0.551633	-0.551633	5.23364e-17	1	0
intron_14_77899258_77900559	ENSG00000063761.15	0.5812	28	1	0.5812	Breast_Mammary_Tissue	0.5812	Colon_Transverse	28	5.192e-16	28	-0.551633	-0.551633	-0.551633	5.23364e-17	1	0
intron_14_77899258_77900559	ENSG00000063761.15	0.5812	28	1	0.5812	Breast_Mammary_Tissue	0.5812	Colon_Transverse	28	5.192e-16	28	-0.551633	-0.551633	-0.551633	5.23364e-17	1	0
intron_14_77899258_77900559	ENSG00000063761.15	0.5812	28	1	0.5812	Breast_Mammary_Tissue	0.5812	Colon_Transverse	28	5.192e-16	28	-0.551633	-0.551633	-0.551633	5.23364e-17	1	0
intron_14_77899258_77900559	ENSG00000063761.15	0.5812	28	1	0.5812	Breast_Mammary_Tissue	0.5812	Colon_Transverse	28	5.192e-16	28	-0.551633	-0.551633	-0.551633	5.23364e-17	1	0
intron_14_77899258_77907803	ENSG00000063761.15	0.857522	46	2	0.489006	Ovary	0.941	Stomach	41.9856	1.0277e-15	2.07883	0.0740131	0.691891	0.523414	0.128133	2	0
intron_14_77899258_77907803	ENSG00000063761.15	0.857522	46	2	0.489006	Ovary	0.941	Stomach	41.9856	1.0277e-15	2.07883	0.0740131	0.691891	0.523414	0.128133	2	0
intron_14_77899258_77907803	ENSG00000063761.15	0.857522	46	2	0.489006	Ovary	0.941	Stomach	41.9856	1.0277e-15	2.07883	0.0740131	0.691891	0.523414	0.128133	2	0
intron_14_77899258_77907803	ENSG00000063761.15	0.857522	46	2	0.489006	Ovary	0.941	Stomach	41.9856	1.0277e-15	2.07883	0.0740131	0.691891	0.523414	0.128133	2	0
intron_14_77899258_77907803	ENSG00000063761.15	0.857522	46	2	0.489006	Ovary	0.941	Stomach	41.9856	1.0277e-15	2.07883	0.0740131	0.691891	0.523414	0.128133	2	0
intron_14_77899258_77907803	ENSG00000063761.15	0.857522	46	2	0.489006	Ovary	0.941	Stomach	41.9856	1.0277e-15	2.07883	0.0740131	0.691891	0.523414	0.128133	2	0
intron_14_77902748_77907803	ENSG00000063761.15	0.76121	15	2	0.477929	Thyroid	0.8663	Prostate	13.4911	2.14771e-17	1.09144	-0.709638	-0.16836	-0.524392	0.159824	2	0
intron_14_77907919_77924457	ENSG00000063761.15	0.895447	46	4	0.2449	Vagina	0.999929	Adipose_Subcutaneous	33.6418	7.28714e-16	1.9866	-0.855272	1.16283	-0.0452152	0.375854	4	0
intron_14_77907919_77924457	ENSG00000063761.15	0.895447	46	4	0.2449	Vagina	0.999929	Adipose_Subcutaneous	33.6418	7.28714e-16	1.9866	-0.855272	1.16283	-0.0452152	0.375854	4	0
intron_14_77907919_77924457	ENSG00000063761.15	0.895447	46	4	0.2449	Vagina	0.999929	Adipose_Subcutaneous	33.6418	7.28714e-16	1.9866	-0.855272	1.16283	-0.0452152	0.375854	4	0
intron_14_77907919_77924457	ENSG00000063761.15	0.895447	46	4	0.2449	Vagina	0.999929	Adipose_Subcutaneous	33.6418	7.28714e-16	1.9866	-0.855272	1.16283	-0.0452152	0.375854	4	0
intron_14_77907919_77924457	ENSG00000063761.15	0.895447	46	4	0.2449	Vagina	0.999929	Adipose_Subcutaneous	33.6418	7.28714e-16	1.9866	-0.855272	1.16283	-0.0452152	0.375854	4	0
intron_14_77907919_77924457	ENSG00000063761.15	0.895447	46	4	0.2449	Vagina	0.999929	Adipose_Subcutaneous	33.6418	7.28714e-16	1.9866	-0.855272	1.16283	-0.0452152	0.375854	4	0
intron_14_77907919_77924457	ENSG00000063761.15	0.895447	46	4	0.2449	Vagina	0.999929	Adipose_Subcutaneous	33.6418	7.28714e-16	1.9866	-0.855272	1.16283	-0.0452152	0.375854	4	0
intron_14_77908378_77924457	ENSG00000063761.15	0.766139	41	3	0.2449	Artery_Coronary	0.991914	Cells_EBV-transformed_lymphocytes	35.8772	1.35275e-15	1.75462	-1.16283	0.590297	0.134469	0.268236	3	0
intron_14_77908378_77924457	ENSG00000063761.15	0.766139	41	3	0.2449	Artery_Coronary	0.991914	Cells_EBV-transformed_lymphocytes	35.8772	1.35275e-15	1.75462	-1.16283	0.590297	0.134469	0.268236	3	0
intron_14_77908378_77924457	ENSG00000063761.15	0.766139	41	3	0.2449	Artery_Coronary	0.991914	Cells_EBV-transformed_lymphocytes	35.8772	1.35275e-15	1.75462	-1.16283	0.590297	0.134469	0.268236	3	0
intron_14_77908378_77924457	ENSG00000063761.15	0.766139	41	3	0.2449	Artery_Coronary	0.991914	Cells_EBV-transformed_lymphocytes	35.8772	1.35275e-15	1.75462	-1.16283	0.590297	0.134469	0.268236	3	0
intron_14_77908378_77924457	ENSG00000063761.15	0.766139	41	3	0.2449	Artery_Coronary	0.991914	Cells_EBV-transformed_lymphocytes	35.8772	1.35275e-15	1.75462	-1.16283	0.590297	0.134469	0.268236	3	0
intron_14_77908378_77924457	ENSG00000063761.15	0.766139	41	3	0.2449	Artery_Coronary	0.991914	Cells_EBV-transformed_lymphocytes	35.8772	1.35275e-15	1.75462	-1.16283	0.590297	0.134469	0.268236	3	0
intron_14_77924606_77925764	ENSG00000063761.15	0.257046	37	2	0.106474	Muscle_Skeletal	0.395159	Liver	24.0891	5.42972e-16	12.9109	0.850298	1.61425	1.29958	0.237942	2	0
intron_14_77924606_77925764	ENSG00000063761.15	0.257046	37	2	0.106474	Muscle_Skeletal	0.395159	Liver	24.0891	5.42972e-16	12.9109	0.850298	1.61425	1.29958	0.237942	2	0
intron_14_77924606_77925764	ENSG00000063761.15	0.257046	37	2	0.106474	Muscle_Skeletal	0.395159	Liver	24.0891	5.42972e-16	12.9109	0.850298	1.61425	1.29958	0.237942	2	0
intron_14_77924606_77925764	ENSG00000063761.15	0.257046	37	2	0.106474	Muscle_Skeletal	0.395159	Liver	24.0891	5.42972e-16	12.9109	0.850298	1.61425	1.29958	0.237942	2	0
intron_14_77924606_77931518	ENSG00000063761.15	0.290623	23	4	0.1406	Adrenal_Gland	0.977845	Thyroid	7.96087	3.57963e-18	2.3881	-1.47356	1.27928	-0.371053	1.07425	4	0
intron_14_77924606_77931518	ENSG00000063761.15	0.290623	23	4	0.1406	Adrenal_Gland	0.977845	Thyroid	7.96087	3.57963e-18	2.3881	-1.47356	1.27928	-0.371053	1.07425	4	0
intron_14_77925961_77931518	ENSG00000063761.15	0.110314	26	3	0.06416	Breast_Mammary_Tissue	0.923194	Kidney_Cortex	14.5862	2.3715e-16	4.57846	-1.85107	1.85107	0.585621	1.08164	3	0
intron_14_77925961_77931518	ENSG00000063761.15	0.110314	26	3	0.06416	Breast_Mammary_Tissue	0.923194	Kidney_Cortex	14.5862	2.3715e-16	4.57846	-1.85107	1.85107	0.585621	1.08164	3	0
intron_14_81204104_81216413	ENSG00000165417.11	0.174607	39	4	0.087529	Esophagus_Gastroesophageal_Junction	0.9189	Brain_Cerebellum	19.8474	5.39129e-16	0.991487	-1.31354	1.70858	-0.0643614	1.19897	4	0
intron_14_81204104_81216413	ENSG00000165417.11	0.174607	39	4	0.087529	Esophagus_Gastroesophageal_Junction	0.9189	Brain_Cerebellum	19.8474	5.39129e-16	0.991487	-1.31354	1.70858	-0.0643614	1.19897	4	0
intron_14_81204104_81216413	ENSG00000165417.11	0.174607	39	4	0.087529	Esophagus_Gastroesophageal_Junction	0.9189	Brain_Cerebellum	19.8474	5.39129e-16	0.991487	-1.31354	1.70858	-0.0643614	1.19897	4	0
intron_14_81216514_81220489	ENSG00000165417.11	0.478096	12	3	0.162075	Cells_EBV-transformed_lymphocytes	0.9185	Testis	6.51783	1.93764e-17	0.826523	-1.39813	0.39411	-0.73262	0.707946	3	0
intron_14_81424803_81427102	ENSG00000140022.9	0.0247053	4	2	0.01507	Kidney_Cortex	0.0349315	Spleen	2.84791	9.54023e-18	1.15209	-2.43069	-2.10915	-2.28614	0.169004	2	0
intron_14_81477181_81479612	ENSG00000071537.13	0.5297	1	1	0.5297	Liver	0.5297	Liver	1	1	1	-0.628464	-0.628464	-0.628464	NA	1	0
intron_14_81492548_81495081	ENSG00000071537.13	0.851372	46	2	0.570482	Brain_Anterior_cingulate_cortex_BA24	0.927894	Brain_Cerebellum	40.7332	5.5713e-16	5.26683	-0.566579	0.567342	0.209912	0.496224	2	0
intron_14_81492548_81495081	ENSG00000071537.13	0.851372	46	2	0.570482	Brain_Anterior_cingulate_cortex_BA24	0.927894	Brain_Cerebellum	40.7332	5.5713e-16	5.26683	-0.566579	0.567342	0.209912	0.496224	2	0
intron_14_81492548_81495081	ENSG00000071537.13	0.851372	46	2	0.570482	Brain_Anterior_cingulate_cortex_BA24	0.927894	Brain_Cerebellum	40.7332	5.5713e-16	5.26683	-0.566579	0.567342	0.209912	0.496224	2	0
intron_14_81492548_81495081	ENSG00000071537.13	0.851372	46	2	0.570482	Brain_Anterior_cingulate_cortex_BA24	0.927894	Brain_Cerebellum	40.7332	5.5713e-16	5.26683	-0.566579	0.567342	0.209912	0.496224	2	0
intron_14_81492548_81495081	ENSG00000071537.13	0.851372	46	2	0.570482	Brain_Anterior_cingulate_cortex_BA24	0.927894	Brain_Cerebellum	40.7332	5.5713e-16	5.26683	-0.566579	0.567342	0.209912	0.496224	2	0
intron_14_81492548_81495081	ENSG00000071537.13	0.851372	46	2	0.570482	Brain_Anterior_cingulate_cortex_BA24	0.927894	Brain_Cerebellum	40.7332	5.5713e-16	5.26683	-0.566579	0.567342	0.209912	0.496224	2	0
intron_14_81506241_81526733	ENSG00000071537.13	0.376	48	1	0.376	Brain_Cerebellar_Hemisphere	0.376	Prostate	48	1.06448e-15	48	-0.88529	0.88529	0.848403	0.255561	1	0
intron_14_81506241_81526733	ENSG00000071537.13	0.376	48	1	0.376	Brain_Cerebellar_Hemisphere	0.376	Prostate	48	1.06448e-15	48	-0.88529	0.88529	0.848403	0.255561	1	0
intron_14_81506241_81526733	ENSG00000071537.13	0.376	48	1	0.376	Brain_Cerebellar_Hemisphere	0.376	Prostate	48	1.06448e-15	48	-0.88529	0.88529	0.848403	0.255561	1	0
intron_14_81506241_81526733	ENSG00000071537.13	0.376	48	1	0.376	Brain_Cerebellar_Hemisphere	0.376	Prostate	48	1.06448e-15	48	-0.88529	0.88529	0.848403	0.255561	1	0
intron_14_81506241_81526733	ENSG00000071537.13	0.376	48	1	0.376	Brain_Cerebellar_Hemisphere	0.376	Prostate	48	1.06448e-15	48	-0.88529	0.88529	0.848403	0.255561	1	0
intron_14_81506241_81526733	ENSG00000071537.13	0.376	48	1	0.376	Brain_Cerebellar_Hemisphere	0.376	Prostate	48	1.06448e-15	48	-0.88529	0.88529	0.848403	0.255561	1	0
intron_14_85533993_85621139	ENSG00000185070.10	0.000167818	10	2	0.0246121	Adipose_Subcutaneous	0.3245	Vagina	9.49849	2.66829e-17	0.498054	-2.24744	1.02541	0.674337	1.02678	2	0
intron_14_85533993_85621139	ENSG00000185070.10	0.000167818	10	2	0.0246121	Adipose_Subcutaneous	0.3245	Vagina	9.49849	2.66829e-17	0.498054	-2.24744	1.02541	0.674337	1.02678	2	0
intron_14_85552843_85561190	ENSG00000185070.10	0.46619	17	2	0.2224	Brain_Anterior_cingulate_cortex_BA24	0.871016	Brain_Frontal_Cortex_BA9	16.0863	3.95056e-17	0.913735	-1.22017	1.22017	1.0144	0.630198	2	0
intron_14_85552843_85561190	ENSG00000185070.10	0.46619	17	2	0.2224	Brain_Anterior_cingulate_cortex_BA24	0.871016	Brain_Frontal_Cortex_BA9	16.0863	3.95056e-17	0.913735	-1.22017	1.22017	1.0144	0.630198	2	0
intron_14_85561289_85562643	ENSG00000185070.10	0.165751	15	3	0.02898	Pancreas	0.2649	Artery_Tibial	11.6033	2.81035e-19	0.814442	1.11488	2.18376	1.41062	0.410506	3	0
intron_14_85561289_85562699	ENSG00000185070.10	0.167215	14	3	0.0289252	Nerve_Tibial	0.4708	Cells_Cultured_fibroblasts	8.12967	1.22862e-17	0.846318	-2.1845	1.11488	-1.4272	0.949683	3	0
intron_14_85561289_85562699	ENSG00000185070.10	0.167215	14	3	0.0289252	Nerve_Tibial	0.4708	Cells_Cultured_fibroblasts	8.12967	1.22862e-17	0.846318	-2.1845	1.11488	-1.4272	0.949683	3	0
intron_14_86128116_86129496	ENSG00000258733.5	0.656	10	1	0.656	Brain_Frontal_Cortex_BA9	0.656	Adipose_Visceral_Omentum	10	2.4236e-17	10	-0.445442	0.445442	-1.11022e-17	0.469538	1	0
intron_14_87934878_87939905	ENSG00000054983.16	0.416448	17	2	0.229459	Adrenal_Gland	0.7475	Nerve_Tibial	16.0532	5.2022e-18	0.936921	-0.321938	1.20175	1.00245	0.396658	2	0
intron_14_87934878_87939905	ENSG00000054983.16	0.416448	17	2	0.229459	Adrenal_Gland	0.7475	Nerve_Tibial	16.0532	5.2022e-18	0.936921	-0.321938	1.20175	1.00245	0.396658	2	0
intron_14_87934878_87939905	ENSG00000054983.16	0.416448	17	2	0.229459	Adrenal_Gland	0.7475	Nerve_Tibial	16.0532	5.2022e-18	0.936921	-0.321938	1.20175	1.00245	0.396658	2	0
intron_14_87934878_87939905	ENSG00000054983.16	0.416448	17	2	0.229459	Adrenal_Gland	0.7475	Nerve_Tibial	16.0532	5.2022e-18	0.936921	-0.321938	1.20175	1.00245	0.396658	2	0
intron_14_87941558_87945553	ENSG00000054983.16	0.3588	5	1	0.3588	Heart_Atrial_Appendage	0.3588	Uterus	5	3.85029e-17	5	-0.917654	0.917654	0.183531	1.00524	1	0
intron_14_87941558_87945553	ENSG00000054983.16	0.3588	5	1	0.3588	Heart_Atrial_Appendage	0.3588	Uterus	5	3.85029e-17	5	-0.917654	0.917654	0.183531	1.00524	1	0
intron_14_87941558_87947728	ENSG00000054983.16	0.29042	4	1	0.2699	Adipose_Subcutaneous	0.3588	Nerve_Tibial	3.99779	1.85163e-19	3.99779	0.917654	1.10329	1.05688	0.0928194	1	0
intron_14_87950748_87963384	ENSG00000054983.16	0.931603	5	1	0.91	Adipose_Subcutaneous	0.9813	Thyroid	4.99491	2.193e-20	4.99491	-0.113039	0.0234391	-0.085743	0.0610347	1	0
intron_14_87950748_87963384	ENSG00000054983.16	0.931603	5	1	0.91	Adipose_Subcutaneous	0.9813	Thyroid	4.99491	2.193e-20	4.99491	-0.113039	0.0234391	-0.085743	0.0610347	1	0
intron_14_87976488_87982205	ENSG00000054983.16	0.185644	37	3	0.02808	Spleen	0.4128	Breast_Mammary_Tissue	28.4215	7.88948e-16	3.64389	0.818976	2.19617	1.81583	0.461313	3	0
intron_14_87976488_87982205	ENSG00000054983.16	0.185644	37	3	0.02808	Spleen	0.4128	Breast_Mammary_Tissue	28.4215	7.88948e-16	3.64389	0.818976	2.19617	1.81583	0.461313	3	0
intron_14_87976488_87982205	ENSG00000054983.16	0.185644	37	3	0.02808	Spleen	0.4128	Breast_Mammary_Tissue	28.4215	7.88948e-16	3.64389	0.818976	2.19617	1.81583	0.461313	3	0
intron_14_87976488_87982205	ENSG00000054983.16	0.185644	37	3	0.02808	Spleen	0.4128	Breast_Mammary_Tissue	28.4215	7.88948e-16	3.64389	0.818976	2.19617	1.81583	0.461313	3	0
intron_14_87986602_87988144	ENSG00000054983.16	0.212896	19	3	0.0439652	Testis	0.998908	Ovary	14.6252	6.99749e-18	1.54939	-2.01442	0.0580168	-0.936295	0.590495	3	0
intron_14_87986602_87988144	ENSG00000054983.16	0.212896	19	3	0.0439652	Testis	0.998908	Ovary	14.6252	6.99749e-18	1.54939	-2.01442	0.0580168	-0.936295	0.590495	3	0
intron_14_87986602_87988144	ENSG00000054983.16	0.212896	19	3	0.0439652	Testis	0.998908	Ovary	14.6252	6.99749e-18	1.54939	-2.01442	0.0580168	-0.936295	0.590495	3	0
intron_14_88024669_88079104	ENSG00000258867.5	0.3906	1	1	0.3906	Liver	0.3906	Liver	1	1	1	0.85853	0.85853	0.85853	NA	1	0
intron_14_88024669_88096499	ENSG00000258867.5	0.8932	1	1	0.8932	Liver	0.8932	Liver	1	1	1	0.134256	0.134256	0.134256	NA	1	0
intron_14_88044848_88084037	ENSG00000258867.5	0.3606	1	1	0.3606	Liver	0.3606	Liver	1	1	1	-0.914222	-0.914222	-0.914222	NA	1	0
intron_14_88079368_88084037	ENSG00000258867.5	0.596093	1	1	0.596093	Liver	0.596093	Liver	1	1	1	0.530027	0.530027	0.530027	NA	1	0
intron_14_88084155_88086828	ENSG00000258867.5	0.5199	1	1	0.5199	Liver	0.5199	Liver	1	1	1	-0.6435	-0.6435	-0.6435	NA	1	0
intron_14_88084155_88096499	ENSG00000258867.5	0.5199	1	1	0.5199	Liver	0.5199	Liver	1	1	1	-0.6435	-0.6435	-0.6435	NA	1	0
intron_14_88085036_88086828	ENSG00000258867.5	0.699778	2	2	0.4587	Liver	0.5199	Testis	1.35636	0.643643	0.643643	0.6435	0.740989	0.692244	0.0689356	2	0
intron_14_88087023_88090023	ENSG00000258867.5	0.615109	1	1	0.615109	Liver	0.615109	Liver	1	1	1	0.502794	0.502794	0.502794	NA	1	0
intron_14_88087037_88090023	ENSG00000258867.5	0.615109	1	1	0.615109	Liver	0.615109	Liver	1	1	1	0.502794	0.502794	0.502794	NA	1	0
intron_14_88090210_88091336	ENSG00000258867.5	0.5792	1	1	0.5792	Liver	0.5792	Liver	1	1	1	0.554554	0.554554	0.554554	NA	1	0
intron_14_88385837_88391381	ENSG00000042317.16	0.693314	28	1	0.441818	Adipose_Subcutaneous	0.7036	Brain_Spinal_cord_cervical_c-1	27.8699	2.73977e-15	27.8699	-0.769127	-0.380465	-0.394346	0.0734502	1	0
intron_14_88391455_88393393	ENSG00000042317.16	0.350773	29	1	0.2706	Ovary	0.849591	Artery_Tibial	27.7293	6.41245e-16	27.7293	0.18964	1.10168	0.90451	0.197247	1	0
intron_14_88391455_88393393	ENSG00000042317.16	0.350773	29	1	0.2706	Ovary	0.849591	Artery_Tibial	27.7293	6.41245e-16	27.7293	0.18964	1.10168	0.90451	0.197247	1	0
intron_14_88391455_88393393	ENSG00000042317.16	0.350773	29	1	0.2706	Ovary	0.849591	Artery_Tibial	27.7293	6.41245e-16	27.7293	0.18964	1.10168	0.90451	0.197247	1	0
intron_14_88391455_88393393	ENSG00000042317.16	0.350773	29	1	0.2706	Ovary	0.849591	Artery_Tibial	27.7293	6.41245e-16	27.7293	0.18964	1.10168	0.90451	0.197247	1	0
intron_14_88391455_88396156	ENSG00000042317.16	0.33081	31	1	0.2706	Artery_Tibial	0.3937	Vagina	30.5296	1.75111e-15	30.5296	-1.10168	0.852927	-0.855213	0.472088	1	0
intron_14_88391455_88396156	ENSG00000042317.16	0.33081	31	1	0.2706	Artery_Tibial	0.3937	Vagina	30.5296	1.75111e-15	30.5296	-1.10168	0.852927	-0.855213	0.472088	1	0
intron_14_88415266_88416711	ENSG00000042317.16	0.000736378	40	2	0.003892	Vagina	0.374	Adrenal_Gland	37.289	6.89981e-16	2.6692	-0.889006	2.88679	1.69945	0.943558	2	0
intron_14_88415266_88416711	ENSG00000042317.16	0.000736378	40	2	0.003892	Vagina	0.374	Adrenal_Gland	37.289	6.89981e-16	2.6692	-0.889006	2.88679	1.69945	0.943558	2	0
intron_14_88415266_88416711	ENSG00000042317.16	0.000736378	40	2	0.003892	Vagina	0.374	Adrenal_Gland	37.289	6.89981e-16	2.6692	-0.889006	2.88679	1.69945	0.943558	2	0
intron_14_88415266_88416711	ENSG00000042317.16	0.000736378	40	2	0.003892	Vagina	0.374	Adrenal_Gland	37.289	6.89981e-16	2.6692	-0.889006	2.88679	1.69945	0.943558	2	0
intron_14_88415266_88416711	ENSG00000042317.16	0.000736378	40	2	0.003892	Vagina	0.374	Adrenal_Gland	37.289	6.89981e-16	2.6692	-0.889006	2.88679	1.69945	0.943558	2	0
intron_14_88468265_88468916	ENSG00000070778.12	0.461129	33	1	0.4618	Adipose_Visceral_Omentum	0.517729	Minor_Salivary_Gland	32.0033	6.43352e-16	32.0033	-0.735886	0.735886	0.64399	0.35626	1	0
intron_14_88468265_88468916	ENSG00000070778.12	0.461129	33	1	0.4618	Adipose_Visceral_Omentum	0.517729	Minor_Salivary_Gland	32.0033	6.43352e-16	32.0033	-0.735886	0.735886	0.64399	0.35626	1	0
intron_14_88468265_88468916	ENSG00000070778.12	0.461129	33	1	0.4618	Adipose_Visceral_Omentum	0.517729	Minor_Salivary_Gland	32.0033	6.43352e-16	32.0033	-0.735886	0.735886	0.64399	0.35626	1	0
intron_14_88468265_88468916	ENSG00000070778.12	0.461129	33	1	0.4618	Adipose_Visceral_Omentum	0.517729	Minor_Salivary_Gland	32.0033	6.43352e-16	32.0033	-0.735886	0.735886	0.64399	0.35626	1	0
intron_14_88468265_88468916	ENSG00000070778.12	0.461129	33	1	0.4618	Adipose_Visceral_Omentum	0.517729	Minor_Salivary_Gland	32.0033	6.43352e-16	32.0033	-0.735886	0.735886	0.64399	0.35626	1	0
intron_14_88468265_88468916	ENSG00000070778.12	0.461129	33	1	0.4618	Adipose_Visceral_Omentum	0.517729	Minor_Salivary_Gland	32.0033	6.43352e-16	32.0033	-0.735886	0.735886	0.64399	0.35626	1	0
intron_14_88480352_88485076	ENSG00000070778.12	0.4198	17	1	0.4198	Colon_Sigmoid	0.4198	Brain_Cerebellar_Hemisphere	17	8.09341e-18	17	0.806768	0.806768	0.806768	1.03852e-16	1	0
intron_14_88480352_88485076	ENSG00000070778.12	0.4198	17	1	0.4198	Colon_Sigmoid	0.4198	Brain_Cerebellar_Hemisphere	17	8.09341e-18	17	0.806768	0.806768	0.806768	1.03852e-16	1	0
intron_14_88480352_88485076	ENSG00000070778.12	0.4198	17	1	0.4198	Colon_Sigmoid	0.4198	Brain_Cerebellar_Hemisphere	17	8.09341e-18	17	0.806768	0.806768	0.806768	1.03852e-16	1	0
intron_14_88480352_88485076	ENSG00000070778.12	0.4198	17	1	0.4198	Colon_Sigmoid	0.4198	Brain_Cerebellar_Hemisphere	17	8.09341e-18	17	0.806768	0.806768	0.806768	1.03852e-16	1	0
intron_14_88485842_88496413	ENSG00000070778.12	0.629122	31	2	0.38487	Vagina	0.6417	Adipose_Visceral_Omentum	17.2775	1.26764e-15	13.7225	-0.868958	0.465323	-0.315732	0.599476	2	0
intron_14_88485842_88496413	ENSG00000070778.12	0.629122	31	2	0.38487	Vagina	0.6417	Adipose_Visceral_Omentum	17.2775	1.26764e-15	13.7225	-0.868958	0.465323	-0.315732	0.599476	2	0
intron_14_88485842_88496413	ENSG00000070778.12	0.629122	31	2	0.38487	Vagina	0.6417	Adipose_Visceral_Omentum	17.2775	1.26764e-15	13.7225	-0.868958	0.465323	-0.315732	0.599476	2	0
intron_14_88485842_88496413	ENSG00000070778.12	0.629122	31	2	0.38487	Vagina	0.6417	Adipose_Visceral_Omentum	17.2775	1.26764e-15	13.7225	-0.868958	0.465323	-0.315732	0.599476	2	0
intron_14_88496492_88497203	ENSG00000070778.12	0.000519597	18	2	0.000319616	Colon_Transverse	0.4547	Colon_Sigmoid	13.409	1.30353e-17	4.59099	-3.59886	0.747602	-2.1456	1.60945	2	0
intron_14_88496492_88497203	ENSG00000070778.12	0.000519597	18	2	0.000319616	Colon_Transverse	0.4547	Colon_Sigmoid	13.409	1.30353e-17	4.59099	-3.59886	0.747602	-2.1456	1.60945	2	0
intron_14_88500871_88501281	ENSG00000070778.12	0.136382	25	2	0.04642	Pancreas	0.667962	Adipose_Subcutaneous	22.3411	5.90475e-18	2.65889	-1.99155	0.428947	-1.63041	0.535927	2	0
intron_14_88500871_88501281	ENSG00000070778.12	0.136382	25	2	0.04642	Pancreas	0.667962	Adipose_Subcutaneous	22.3411	5.90475e-18	2.65889	-1.99155	0.428947	-1.63041	0.535927	2	0
intron_14_88500871_88501281	ENSG00000070778.12	0.136382	25	2	0.04642	Pancreas	0.667962	Adipose_Subcutaneous	22.3411	5.90475e-18	2.65889	-1.99155	0.428947	-1.63041	0.535927	2	0
intron_14_88505371_88507923	ENSG00000070778.12	0.385812	13	1	0.1779	Testis	0.4095	Cells_Cultured_fibroblasts	12.8408	4.25981e-17	12.8408	-1.34725	0.824774	-0.738076	0.49128	1	0
intron_14_88505371_88507923	ENSG00000070778.12	0.385812	13	1	0.1779	Testis	0.4095	Cells_Cultured_fibroblasts	12.8408	4.25981e-17	12.8408	-1.34725	0.824774	-0.738076	0.49128	1	0
intron_14_88508020_88512457	ENSG00000070778.12	0.174609	6	1	0.1706	Artery_Aorta	0.1778	Colon_Transverse	5.99139	1.50511e-20	5.99139	1.34756	1.37028	1.35657	0.00884672	1	0
intron_14_88508020_88517092	ENSG00000070778.12	0.000264805	10	3	0.001227	Artery_Tibial	0.3731	Pancreas	5.48657	1.64957e-17	0.853337	-1.69298	3.23253	0.551212	1.77575	3	0
intron_14_88508020_88517092	ENSG00000070778.12	0.000264805	10	3	0.001227	Artery_Tibial	0.3731	Pancreas	5.48657	1.64957e-17	0.853337	-1.69298	3.23253	0.551212	1.77575	3	0
intron_14_88563693_88568039	ENSG00000100722.18	NA	NA	NA	NA	NA	NA	NA	NA	NA	NA	NA	NA	NA	NA	NA	-2
intron_14_88573007_88574693	ENSG00000100722.18	0.452711	21	1	0.44868	Brain_Amygdala	0.4592	Adipose_Visceral_Omentum	20.9573	2.90497e-17	20.9573	0.740165	0.757617	0.750137	0.00884987	1	0
intron_14_88573007_88574693	ENSG00000100722.18	0.452711	21	1	0.44868	Brain_Amygdala	0.4592	Adipose_Visceral_Omentum	20.9573	2.90497e-17	20.9573	0.740165	0.757617	0.750137	0.00884987	1	0
intron_14_88573007_88574693	ENSG00000100722.18	0.452711	21	1	0.44868	Brain_Amygdala	0.4592	Adipose_Visceral_Omentum	20.9573	2.90497e-17	20.9573	0.740165	0.757617	0.750137	0.00884987	1	0
intron_14_88573758_88574291	ENSG00000100722.18	0.533816	11	2	0.4896	Adipose_Visceral_Omentum	0.816419	Artery_Tibial	8.91937	8.72274e-18	2.08063	-0.690945	0.420391	0.057977	0.518289	2	0
intron_14_88573758_88574291	ENSG00000100722.18	0.533816	11	2	0.4896	Adipose_Visceral_Omentum	0.816419	Artery_Tibial	8.91937	8.72274e-18	2.08063	-0.690945	0.420391	0.057977	0.518289	2	0
intron_14_88575940_88577985	ENSG00000100722.18	0.157412	2	1	0.157412	Artery_Aorta	0.157412	Artery_Aorta	2	3.3547e-17	2	-1.41383	-1.41383	-1.41383	0	1	0
intron_14_88578140_88596734	ENSG00000100722.18	0.006741	16	1	0.006741	Artery_Aorta	0.006741	Brain_Hypothalamus	16	1.7058e-17	16	2.70938	2.70938	2.70938	2.29327e-16	1	0
intron_14_88578140_88596734	ENSG00000100722.18	0.006741	16	1	0.006741	Artery_Aorta	0.006741	Brain_Hypothalamus	16	1.7058e-17	16	2.70938	2.70938	2.70938	2.29327e-16	1	0
intron_14_88578140_88601924	ENSG00000100722.18	0.1816	9	1	0.1816	Cells_Cultured_fibroblasts	0.1816	Pituitary	9	2.19357e-17	9	-1.33584	-1.33584	-1.33584	1.75542e-16	1	0
intron_14_88578140_88607243	ENSG00000100722.18	0.257685	12	2	0.110655	Thyroid	0.1816	Adipose_Subcutaneous	9.60994	2.28327e-17	2.39006	-1.59525	-1.33584	-1.37696	0.0770206	2	0
intron_14_88578140_88607243	ENSG00000100722.18	0.257685	12	2	0.110655	Thyroid	0.1816	Adipose_Subcutaneous	9.60994	2.28327e-17	2.39006	-1.59525	-1.33584	-1.37696	0.0770206	2	0
intron_14_88843850_88852971	ENSG00000165533.18	0.6486	19	1	0.6486	Adipose_Subcutaneous	0.6486	Heart_Left_Ventricle	19	7.8477e-34	19	-0.455708	-0.455708	-0.455708	5.70323e-17	1	0
intron_14_88843850_88852971	ENSG00000165533.18	0.6486	19	1	0.6486	Adipose_Subcutaneous	0.6486	Heart_Left_Ventricle	19	7.8477e-34	19	-0.455708	-0.455708	-0.455708	5.70323e-17	1	0
intron_14_88843850_88852971	ENSG00000165533.18	0.6486	19	1	0.6486	Adipose_Subcutaneous	0.6486	Heart_Left_Ventricle	19	7.8477e-34	19	-0.455708	-0.455708	-0.455708	5.70323e-17	1	0
intron_14_88843850_88852971	ENSG00000165533.18	0.6486	19	1	0.6486	Adipose_Subcutaneous	0.6486	Heart_Left_Ventricle	19	7.8477e-34	19	-0.455708	-0.455708	-0.455708	5.70323e-17	1	0
intron_14_88846907_88852971	ENSG00000165533.18	0.279663	24	2	0.112737	Brain_Hypothalamus	0.785	Brain_Cerebellum	23.0035	8.21192e-18	0.996505	-0.272809	1.58601	0.236589	0.354095	2	0
intron_14_88875109_88877294	ENSG00000165533.18	0.0149	5	1	0.0149	Adipose_Visceral_Omentum	0.0149	Adipose_Visceral_Omentum	5	6.09787e-33	5	-2.4348	2.4348	-0.48696	2.66719	1	0
intron_14_89180806_89190384	ENSG00000053254.15	0.8013	8	1	0.8013	Artery_Tibial	0.8013	Artery_Tibial	8	7.87356e-33	8	-0.251665	0.251665	-0.0629163	0.260498	1	0
intron_14_89180806_89280950	ENSG00000053254.15	0.9347	1	1	0.9347	Adipose_Subcutaneous	0.9347	Adipose_Subcutaneous	1	1	1	-0.081933	-0.081933	-0.081933	NA	1	0
intron_14_89190449_89280950	ENSG00000053254.15	0.9291	29	1	0.9291	Brain_Cortex	0.9291	Adipose_Subcutaneous	29	1.97045e-15	29	-0.0889772	0.0889772	-0.00920454	0.0900664	1	0
intron_14_89190449_89280950	ENSG00000053254.15	0.9291	29	1	0.9291	Brain_Cortex	0.9291	Adipose_Subcutaneous	29	1.97045e-15	29	-0.0889772	0.0889772	-0.00920454	0.0900664	1	0
intron_14_89190449_89280950	ENSG00000053254.15	0.9291	29	1	0.9291	Brain_Cortex	0.9291	Adipose_Subcutaneous	29	1.97045e-15	29	-0.0889772	0.0889772	-0.00920454	0.0900664	1	0
intron_14_89264055_89280950	ENSG00000053254.15	0.648456	24	2	0.475004	Thyroid	0.954212	Stomach	19.6646	2.28463e-17	4.25687	-0.398704	0.71436	0.22332	0.398295	2	0
intron_14_89264055_89280950	ENSG00000053254.15	0.648456	24	2	0.475004	Thyroid	0.954212	Stomach	19.6646	2.28463e-17	4.25687	-0.398704	0.71436	0.22332	0.398295	2	0
intron_14_89264055_89280950	ENSG00000053254.15	0.648456	24	2	0.475004	Thyroid	0.954212	Stomach	19.6646	2.28463e-17	4.25687	-0.398704	0.71436	0.22332	0.398295	2	0
intron_14_89264055_89280950	ENSG00000053254.15	0.648456	24	2	0.475004	Thyroid	0.954212	Stomach	19.6646	2.28463e-17	4.25687	-0.398704	0.71436	0.22332	0.398295	2	0
intron_14_89412490_89416871	ENSG00000053254.15	0.117427	22	2	0.04372	Heart_Left_Ventricle	0.839016	Liver	12.8207	2.14854e-17	9.17928	-2.01677	2.01677	-0.627931	1.35176	2	0
intron_14_89412490_89416871	ENSG00000053254.15	0.117427	22	2	0.04372	Heart_Left_Ventricle	0.839016	Liver	12.8207	2.14854e-17	9.17928	-2.01677	2.01677	-0.627931	1.35176	2	0
intron_14_89412490_89416871	ENSG00000053254.15	0.117427	22	2	0.04372	Heart_Left_Ventricle	0.839016	Liver	12.8207	2.14854e-17	9.17928	-2.01677	2.01677	-0.627931	1.35176	2	0
intron_14_89412490_89416871	ENSG00000053254.15	0.117427	22	2	0.04372	Heart_Left_Ventricle	0.839016	Liver	12.8207	2.14854e-17	9.17928	-2.01677	2.01677	-0.627931	1.35176	2	0
intron_14_89412490_89416871	ENSG00000053254.15	0.117427	22	2	0.04372	Heart_Left_Ventricle	0.839016	Liver	12.8207	2.14854e-17	9.17928	-2.01677	2.01677	-0.627931	1.35176	2	0
intron_14_89412490_89416871	ENSG00000053254.15	0.117427	22	2	0.04372	Heart_Left_Ventricle	0.839016	Liver	12.8207	2.14854e-17	9.17928	-2.01677	2.01677	-0.627931	1.35176	2	0
intron_14_89412490_89486569	ENSG00000053254.15	0.0436095	36	1	0.04372	Brain_Cerebellar_Hemisphere	0.0444	Adipose_Visceral_Omentum	35.8147	5.98221e-16	35.8147	-2.01029	2.01677	1.90095	0.670506	1	0
intron_14_89412490_89486569	ENSG00000053254.15	0.0436095	36	1	0.04372	Brain_Cerebellar_Hemisphere	0.0444	Adipose_Visceral_Omentum	35.8147	5.98221e-16	35.8147	-2.01029	2.01677	1.90095	0.670506	1	0
intron_14_89412490_89486569	ENSG00000053254.15	0.0436095	36	1	0.04372	Brain_Cerebellar_Hemisphere	0.0444	Adipose_Visceral_Omentum	35.8147	5.98221e-16	35.8147	-2.01029	2.01677	1.90095	0.670506	1	0
intron_14_89412490_89486569	ENSG00000053254.15	0.0436095	36	1	0.04372	Brain_Cerebellar_Hemisphere	0.0444	Adipose_Visceral_Omentum	35.8147	5.98221e-16	35.8147	-2.01029	2.01677	1.90095	0.670506	1	0
intron_14_89412490_89486569	ENSG00000053254.15	0.0436095	36	1	0.04372	Brain_Cerebellar_Hemisphere	0.0444	Adipose_Visceral_Omentum	35.8147	5.98221e-16	35.8147	-2.01029	2.01677	1.90095	0.670506	1	0
intron_14_89412490_89486569	ENSG00000053254.15	0.0436095	36	1	0.04372	Brain_Cerebellar_Hemisphere	0.0444	Adipose_Visceral_Omentum	35.8147	5.98221e-16	35.8147	-2.01029	2.01677	1.90095	0.670506	1	0
intron_14_89924677_89931541	ENSG00000140025.15	0.113247	16	1	0.0848288	Pituitary	0.2111	Spleen	15.8487	2.27077e-17	15.8487	1.25055	1.72333	1.57581	0.112505	1	0
intron_14_89932627_89950097	ENSG00000140025.15	0.0979924	15	1	0.06082	Artery_Tibial	0.2625	Brain_Nucleus_accumbens_basal_ganglia	14.6269	1.21313e-17	14.6269	-1.66112	1.8748	1.40941	0.863728	1	0
intron_14_89950142_89953906	ENSG00000140025.15	0.422495	10	2	0.1698	Nerve_Tibial	0.9717	Brain_Spinal_cord_cervical_c-1	6.84857	3.4004e-17	2.98533	-0.0354762	1.37285	0.893704	0.661377	2	0
intron_14_89950142_89953906	ENSG00000140025.15	0.422495	10	2	0.1698	Nerve_Tibial	0.9717	Brain_Spinal_cord_cervical_c-1	6.84857	3.4004e-17	2.98533	-0.0354762	1.37285	0.893704	0.661377	2	0
intron_14_89954001_89954586	ENSG00000140025.15	0.1718	33	1	0.1718	Adipose_Subcutaneous	0.1718	Brain_Nucleus_accumbens_basal_ganglia	33	1.27206e-15	33	1.36644	1.36644	1.36644	1.17757e-16	1	0
intron_14_89954001_89954586	ENSG00000140025.15	0.1718	33	1	0.1718	Adipose_Subcutaneous	0.1718	Brain_Nucleus_accumbens_basal_ganglia	33	1.27206e-15	33	1.36644	1.36644	1.36644	1.17757e-16	1	0
intron_14_89954001_89954586	ENSG00000140025.15	0.1718	33	1	0.1718	Adipose_Subcutaneous	0.1718	Brain_Nucleus_accumbens_basal_ganglia	33	1.27206e-15	33	1.36644	1.36644	1.36644	1.17757e-16	1	0
intron_14_89954001_89954586	ENSG00000140025.15	0.1718	33	1	0.1718	Adipose_Subcutaneous	0.1718	Brain_Nucleus_accumbens_basal_ganglia	33	1.27206e-15	33	1.36644	1.36644	1.36644	1.17757e-16	1	0
intron_14_89955970_89956578	ENSG00000042088.13	0.314733	6	2	0.1283	Cells_EBV-transformed_lymphocytes	0.4101	Brain_Cerebellar_Hemisphere	5.23094	5.21972e-18	0.76906	0.823718	1.52084	1.36956	0.280358	2	0
intron_14_89955970_89963108	ENSG00000042088.13	0.123329	33	3	0.1248	Brain_Anterior_cingulate_cortex_BA24	0.519861	Vagina	23.9262	6.40951e-16	3.7593	-1.52084	1.53493	-0.774309	1.03418	3	0
intron_14_89955970_89963108	ENSG00000042088.13	0.123329	33	3	0.1248	Brain_Anterior_cingulate_cortex_BA24	0.519861	Vagina	23.9262	6.40951e-16	3.7593	-1.52084	1.53493	-0.774309	1.03418	3	0
intron_14_89955970_89963108	ENSG00000042088.13	0.123329	33	3	0.1248	Brain_Anterior_cingulate_cortex_BA24	0.519861	Vagina	23.9262	6.40951e-16	3.7593	-1.52084	1.53493	-0.774309	1.03418	3	0
intron_14_89955970_89963108	ENSG00000042088.13	0.123329	33	3	0.1248	Brain_Anterior_cingulate_cortex_BA24	0.519861	Vagina	23.9262	6.40951e-16	3.7593	-1.52084	1.53493	-0.774309	1.03418	3	0
intron_14_89956800_89963108	ENSG00000042088.13	0.149829	27	3	0.1248	Artery_Coronary	0.428592	Breast_Mammary_Tissue	20.7418	9.16387e-16	2.1454	-1.53493	1.36676	0.831586	1.02018	3	0
intron_14_89956800_89963108	ENSG00000042088.13	0.149829	27	3	0.1248	Artery_Coronary	0.428592	Breast_Mammary_Tissue	20.7418	9.16387e-16	2.1454	-1.53493	1.36676	0.831586	1.02018	3	0
intron_14_89963673_89966147	ENSG00000042088.13	0.6109	4	1	0.6109	Testis	0.6109	Esophagus_Mucosa	4	7.82683e-65	4	0.508789	0.508789	0.508789	9.06493e-17	1	0
intron_14_89971271_89975781	ENSG00000042088.13	0.0360597	30	1	0.03602	Brain_Caudate_basal_ganglia	0.03609	Ovary	30	1.10682e-15	30	-2.0967	2.0967	1.11806	1.80351	1	0
intron_14_89971271_89975781	ENSG00000042088.13	0.0360597	30	1	0.03602	Brain_Caudate_basal_ganglia	0.03609	Ovary	30	1.10682e-15	30	-2.0967	2.0967	1.11806	1.80351	1	0
intron_14_89971271_89975781	ENSG00000042088.13	0.0360597	30	1	0.03602	Brain_Caudate_basal_ganglia	0.03609	Ovary	30	1.10682e-15	30	-2.0967	2.0967	1.11806	1.80351	1	0
intron_14_89971271_89975781	ENSG00000042088.13	0.0360597	30	1	0.03602	Brain_Caudate_basal_ganglia	0.03609	Ovary	30	1.10682e-15	30	-2.0967	2.0967	1.11806	1.80351	1	0
intron_14_90019418_90033106	ENSG00000042088.13	0.0374631	28	1	0.0374631	Brain_Anterior_cingulate_cortex_BA24	0.0374631	Brain_Hypothalamus	28	5.192e-16	28	-2.08068	2.08068	-1.18896	1.73885	1	0
intron_14_90019418_90033106	ENSG00000042088.13	0.0374631	28	1	0.0374631	Brain_Anterior_cingulate_cortex_BA24	0.0374631	Brain_Hypothalamus	28	5.192e-16	28	-2.08068	2.08068	-1.18896	1.73885	1	0
intron_14_90019418_90033106	ENSG00000042088.13	0.0374631	28	1	0.0374631	Brain_Anterior_cingulate_cortex_BA24	0.0374631	Brain_Hypothalamus	28	5.192e-16	28	-2.08068	2.08068	-1.18896	1.73885	1	0
intron_14_90019418_90033106	ENSG00000042088.13	0.0374631	28	1	0.0374631	Brain_Anterior_cingulate_cortex_BA24	0.0374631	Brain_Hypothalamus	28	5.192e-16	28	-2.08068	2.08068	-1.18896	1.73885	1	0
intron_14_90019418_90043070	ENSG00000042088.13	0.1616	17	1	0.1616	Artery_Coronary	0.1616	Adipose_Subcutaneous	17	6.03506e-19	17	1.39971	1.39971	1.39971	1.75542e-16	1	0
intron_14_90019418_90043070	ENSG00000042088.13	0.1616	17	1	0.1616	Artery_Coronary	0.1616	Adipose_Subcutaneous	17	6.03506e-19	17	1.39971	1.39971	1.39971	1.75542e-16	1	0
intron_14_90019418_90043070	ENSG00000042088.13	0.1616	17	1	0.1616	Artery_Coronary	0.1616	Adipose_Subcutaneous	17	6.03506e-19	17	1.39971	1.39971	1.39971	1.75542e-16	1	0
intron_14_90259213_90260115	ENSG00000100764.13	0.279019	20	2	0.140273	Breast_Mammary_Tissue	1	Brain_Caudate_basal_ganglia	19.1719	1.49466e-17	0.799142	-1.47477	0	-0.170318	0.3252	2	0
intron_14_90259213_90260115	ENSG00000100764.13	0.279019	20	2	0.140273	Breast_Mammary_Tissue	1	Brain_Caudate_basal_ganglia	19.1719	1.49466e-17	0.799142	-1.47477	0	-0.170318	0.3252	2	0
intron_14_90260211_90263318	ENSG00000100764.13	0.285837	23	2	0.116351	Breast_Mammary_Tissue	0.9853	Nerve_Tibial	21.9288	1.09683e-17	0.968436	-0.0184248	1.57028	0.14486	0.319415	2	0
intron_14_90260211_90263318	ENSG00000100764.13	0.285837	23	2	0.116351	Breast_Mammary_Tissue	0.9853	Nerve_Tibial	21.9288	1.09683e-17	0.968436	-0.0184248	1.57028	0.14486	0.319415	2	0
intron_14_90263442_90263662	ENSG00000100764.13	0.990968	2	1	0.9653	Whole_Blood	0.9833	Spleen	1.98784	0.0121582	1.98784	-0.0209319	0.0435037	0.0112859	0.0455628	1	0
intron_14_90279133_90286354	ENSG00000119720.17	0.8064	14	1	0.8064	Adipose_Subcutaneous	0.8064	Artery_Aorta	14	2.85126e-17	14	-0.245073	-0.245073	-0.245073	1.33333e-17	1	0
intron_14_90286492_90288217	ENSG00000119720.17	0.383417	35	3	0.2269	Colon_Transverse	0.9178	Artery_Coronary	24.1768	8.945e-16	3.36679	-1.20838	0.362203	-0.394336	0.605151	3	0
intron_14_90286492_90288217	ENSG00000119720.17	0.383417	35	3	0.2269	Colon_Transverse	0.9178	Artery_Coronary	24.1768	8.945e-16	3.36679	-1.20838	0.362203	-0.394336	0.605151	3	0
intron_14_90286492_90288217	ENSG00000119720.17	0.383417	35	3	0.2269	Colon_Transverse	0.9178	Artery_Coronary	24.1768	8.945e-16	3.36679	-1.20838	0.362203	-0.394336	0.605151	3	0
intron_14_90286492_90288217	ENSG00000119720.17	0.383417	35	3	0.2269	Colon_Transverse	0.9178	Artery_Coronary	24.1768	8.945e-16	3.36679	-1.20838	0.362203	-0.394336	0.605151	3	0
intron_14_90286492_90288217	ENSG00000119720.17	0.383417	35	3	0.2269	Colon_Transverse	0.9178	Artery_Coronary	24.1768	8.945e-16	3.36679	-1.20838	0.362203	-0.394336	0.605151	3	0
intron_14_90289145_90290221	ENSG00000119720.17	0.9323	23	1	0.9323	Adrenal_Gland	0.9323	Artery_Tibial	23	5.08916e-17	23	-0.0849514	0.0849514	-0.0554031	0.0658464	1	0
intron_14_90289145_90290221	ENSG00000119720.17	0.9323	23	1	0.9323	Adrenal_Gland	0.9323	Artery_Tibial	23	5.08916e-17	23	-0.0849514	0.0849514	-0.0554031	0.0658464	1	0
intron_14_90289145_90290221	ENSG00000119720.17	0.9323	23	1	0.9323	Adrenal_Gland	0.9323	Artery_Tibial	23	5.08916e-17	23	-0.0849514	0.0849514	-0.0554031	0.0658464	1	0
intron_14_90289145_90290221	ENSG00000119720.17	0.9323	23	1	0.9323	Adrenal_Gland	0.9323	Artery_Tibial	23	5.08916e-17	23	-0.0849514	0.0849514	-0.0554031	0.0658464	1	0
intron_14_90289145_90290221	ENSG00000119720.17	0.9323	23	1	0.9323	Adrenal_Gland	0.9323	Artery_Tibial	23	5.08916e-17	23	-0.0849514	0.0849514	-0.0554031	0.0658464	1	0
intron_14_90292872_90298260	ENSG00000119720.17	0.955762	21	2	0.8319	Brain_Cortex	0.9037	Adipose_Subcutaneous	18.7008	1.65914e-17	2.29916	-0.212265	0.212265	-0.0965657	0.0949349	2	0
intron_14_90292872_90298260	ENSG00000119720.17	0.955762	21	2	0.8319	Brain_Cortex	0.9037	Adipose_Subcutaneous	18.7008	1.65914e-17	2.29916	-0.212265	0.212265	-0.0965657	0.0949349	2	0
intron_14_90397154_90400065	ENSG00000198668.10	0.5907	12	1	0.5907	Ovary	0.5907	Pancreas	12	3.74154e-18	12	-0.537822	0.537822	-0.448185	0.310512	1	0
intron_14_90397233_90400065	ENSG00000198668.10	0.485495	42	2	0.298245	Uterus	0.975	Colon_Sigmoid	37.3889	1.58202e-15	3.63378	-1.0402	0.537822	-0.373192	0.367321	2	0
intron_14_90397233_90400065	ENSG00000198668.10	0.485495	42	2	0.298245	Uterus	0.975	Colon_Sigmoid	37.3889	1.58202e-15	3.63378	-1.0402	0.537822	-0.373192	0.367321	2	0
intron_14_90397233_90400065	ENSG00000198668.10	0.485495	42	2	0.298245	Uterus	0.975	Colon_Sigmoid	37.3889	1.58202e-15	3.63378	-1.0402	0.537822	-0.373192	0.367321	2	0
intron_14_90397233_90400065	ENSG00000198668.10	0.485495	42	2	0.298245	Uterus	0.975	Colon_Sigmoid	37.3889	1.58202e-15	3.63378	-1.0402	0.537822	-0.373192	0.367321	2	0
intron_14_90397233_90400065	ENSG00000198668.10	0.485495	42	2	0.298245	Uterus	0.975	Colon_Sigmoid	37.3889	1.58202e-15	3.63378	-1.0402	0.537822	-0.373192	0.367321	2	0
intron_14_90397233_90400065	ENSG00000198668.10	0.485495	42	2	0.298245	Uterus	0.975	Colon_Sigmoid	37.3889	1.58202e-15	3.63378	-1.0402	0.537822	-0.373192	0.367321	2	0
intron_14_90397233_90400065	ENSG00000198668.10	0.485495	42	2	0.298245	Uterus	0.975	Colon_Sigmoid	37.3889	1.58202e-15	3.63378	-1.0402	0.537822	-0.373192	0.367321	2	0
intron_14_90399087_90400065	ENSG00000198668.10	0.365924	38	2	0.2404	Minor_Salivary_Gland	0.8813	Adipose_Subcutaneous	34.9562	1.74796e-15	2.06921	0.149321	1.17399	0.454191	0.30361	2	0
intron_14_90399087_90400065	ENSG00000198668.10	0.365924	38	2	0.2404	Minor_Salivary_Gland	0.8813	Adipose_Subcutaneous	34.9562	1.74796e-15	2.06921	0.149321	1.17399	0.454191	0.30361	2	0
intron_14_90399087_90400065	ENSG00000198668.10	0.365924	38	2	0.2404	Minor_Salivary_Gland	0.8813	Adipose_Subcutaneous	34.9562	1.74796e-15	2.06921	0.149321	1.17399	0.454191	0.30361	2	0
intron_14_90399087_90400065	ENSG00000198668.10	0.365924	38	2	0.2404	Minor_Salivary_Gland	0.8813	Adipose_Subcutaneous	34.9562	1.74796e-15	2.06921	0.149321	1.17399	0.454191	0.30361	2	0
intron_14_90399087_90400065	ENSG00000198668.10	0.365924	38	2	0.2404	Minor_Salivary_Gland	0.8813	Adipose_Subcutaneous	34.9562	1.74796e-15	2.06921	0.149321	1.17399	0.454191	0.30361	2	0
intron_14_90399087_90400065	ENSG00000198668.10	0.365924	38	2	0.2404	Minor_Salivary_Gland	0.8813	Adipose_Subcutaneous	34.9562	1.74796e-15	2.06921	0.149321	1.17399	0.454191	0.30361	2	0
intron_14_90399087_90400065	ENSG00000198668.10	0.365924	38	2	0.2404	Minor_Salivary_Gland	0.8813	Adipose_Subcutaneous	34.9562	1.74796e-15	2.06921	0.149321	1.17399	0.454191	0.30361	2	0
intron_14_90541589_90578106	ENSG00000165914.14	0.04482	20	1	0.04482	Brain_Amygdala	0.04482	Artery_Aorta	20	3.01855e-17	20	-2.00634	2.00634	-0.802536	1.88661	1	0
intron_14_90541589_90578106	ENSG00000165914.14	0.04482	20	1	0.04482	Brain_Amygdala	0.04482	Artery_Aorta	20	3.01855e-17	20	-2.00634	2.00634	-0.802536	1.88661	1	0
intron_14_90541589_90578106	ENSG00000165914.14	0.04482	20	1	0.04482	Brain_Amygdala	0.04482	Artery_Aorta	20	3.01855e-17	20	-2.00634	2.00634	-0.802536	1.88661	1	0
intron_14_90541589_90578106	ENSG00000165914.14	0.04482	20	1	0.04482	Brain_Amygdala	0.04482	Artery_Aorta	20	3.01855e-17	20	-2.00634	2.00634	-0.802536	1.88661	1	0
intron_14_90541589_90578106	ENSG00000165914.14	0.04482	20	1	0.04482	Brain_Amygdala	0.04482	Artery_Aorta	20	3.01855e-17	20	-2.00634	2.00634	-0.802536	1.88661	1	0
intron_14_90578308_90593486	ENSG00000165914.14	0.1427	38	1	0.1427	Brain_Hypothalamus	0.1427	Adipose_Subcutaneous	38	6.95491e-16	38	-1.46581	1.46581	1.31151	0.663409	1	0
intron_14_90578308_90593486	ENSG00000165914.14	0.1427	38	1	0.1427	Brain_Hypothalamus	0.1427	Adipose_Subcutaneous	38	6.95491e-16	38	-1.46581	1.46581	1.31151	0.663409	1	0
intron_14_90578308_90593486	ENSG00000165914.14	0.1427	38	1	0.1427	Brain_Hypothalamus	0.1427	Adipose_Subcutaneous	38	6.95491e-16	38	-1.46581	1.46581	1.31151	0.663409	1	0
intron_14_90578308_90593486	ENSG00000165914.14	0.1427	38	1	0.1427	Brain_Hypothalamus	0.1427	Adipose_Subcutaneous	38	6.95491e-16	38	-1.46581	1.46581	1.31151	0.663409	1	0
intron_14_90578308_90593486	ENSG00000165914.14	0.1427	38	1	0.1427	Brain_Hypothalamus	0.1427	Adipose_Subcutaneous	38	6.95491e-16	38	-1.46581	1.46581	1.31151	0.663409	1	0
intron_14_90578308_90593486	ENSG00000165914.14	0.1427	38	1	0.1427	Brain_Hypothalamus	0.1427	Adipose_Subcutaneous	38	6.95491e-16	38	-1.46581	1.46581	1.31151	0.663409	1	0
intron_14_90578308_90593486	ENSG00000165914.14	0.1427	38	1	0.1427	Brain_Hypothalamus	0.1427	Adipose_Subcutaneous	38	6.95491e-16	38	-1.46581	1.46581	1.31151	0.663409	1	0
intron_14_90605758_90610742	ENSG00000165914.14	0.006158	2	1	0.006158	Heart_Atrial_Appendage	0.006158	Heart_Atrial_Appendage	2	6.12164e-17	2	-2.73925	2.73925	0	3.87388	1	0
intron_14_90610839_90617929	ENSG00000165914.14	0.992252	20	1	0.992252	Prostate	0.992252	Adipose_Visceral_Omentum	20	8.55218e-18	20	-0.00971128	0.00971128	-0.00776902	0.00597814	1	0
intron_14_90610839_90617929	ENSG00000165914.14	0.992252	20	1	0.992252	Prostate	0.992252	Adipose_Visceral_Omentum	20	8.55218e-18	20	-0.00971128	0.00971128	-0.00776902	0.00597814	1	0
intron_14_90610839_90617929	ENSG00000165914.14	0.992252	20	1	0.992252	Prostate	0.992252	Adipose_Visceral_Omentum	20	8.55218e-18	20	-0.00971128	0.00971128	-0.00776902	0.00597814	1	0
intron_14_90610839_90617929	ENSG00000165914.14	0.992252	20	1	0.992252	Prostate	0.992252	Adipose_Visceral_Omentum	20	8.55218e-18	20	-0.00971128	0.00971128	-0.00776902	0.00597814	1	0
intron_14_90695578_90730075	ENSG00000165914.14	0.4769	14	1	0.4769	Brain_Caudate_basal_ganglia	0.4769	Adipose_Subcutaneous	14	2.52804e-18	14	-0.711297	0.711297	-0.203228	0.707378	1	0
intron_14_90695578_90730075	ENSG00000165914.14	0.4769	14	1	0.4769	Brain_Caudate_basal_ganglia	0.4769	Adipose_Subcutaneous	14	2.52804e-18	14	-0.711297	0.711297	-0.203228	0.707378	1	0
intron_14_90744922_90780738	ENSG00000165914.14	0.201948	38	3	0.1409	Adrenal_Gland	0.4565	Artery_Coronary	31.1982	8.49557e-16	2.02387	-1.47245	1.35757	-0.652214	0.729293	3	0
intron_14_90744922_90780738	ENSG00000165914.14	0.201948	38	3	0.1409	Adrenal_Gland	0.4565	Artery_Coronary	31.1982	8.49557e-16	2.02387	-1.47245	1.35757	-0.652214	0.729293	3	0
intron_14_90744922_90780738	ENSG00000165914.14	0.201948	38	3	0.1409	Adrenal_Gland	0.4565	Artery_Coronary	31.1982	8.49557e-16	2.02387	-1.47245	1.35757	-0.652214	0.729293	3	0
intron_14_90744922_90780738	ENSG00000165914.14	0.201948	38	3	0.1409	Adrenal_Gland	0.4565	Artery_Coronary	31.1982	8.49557e-16	2.02387	-1.47245	1.35757	-0.652214	0.729293	3	0
intron_14_90744922_90780738	ENSG00000165914.14	0.201948	38	3	0.1409	Adrenal_Gland	0.4565	Artery_Coronary	31.1982	8.49557e-16	2.02387	-1.47245	1.35757	-0.652214	0.729293	3	0
intron_14_90772942_90780738	ENSG00000165914.14	0.38231	30	3	0.1353	Minor_Salivary_Gland	0.7842	Esophagus_Gastroesophageal_Junction	22.2108	7.21886e-16	0.925696	-1.12899	1.49352	-0.612779	0.861897	3	0
intron_14_90772942_90780738	ENSG00000165914.14	0.38231	30	3	0.1353	Minor_Salivary_Gland	0.7842	Esophagus_Gastroesophageal_Junction	22.2108	7.21886e-16	0.925696	-1.12899	1.49352	-0.612779	0.861897	3	0
intron_14_90772942_90780738	ENSG00000165914.14	0.38231	30	3	0.1353	Minor_Salivary_Gland	0.7842	Esophagus_Gastroesophageal_Junction	22.2108	7.21886e-16	0.925696	-1.12899	1.49352	-0.612779	0.861897	3	0
intron_14_90772942_90780738	ENSG00000165914.14	0.38231	30	3	0.1353	Minor_Salivary_Gland	0.7842	Esophagus_Gastroesophageal_Junction	22.2108	7.21886e-16	0.925696	-1.12899	1.49352	-0.612779	0.861897	3	0
intron_14_90772942_90780738	ENSG00000165914.14	0.38231	30	3	0.1353	Minor_Salivary_Gland	0.7842	Esophagus_Gastroesophageal_Junction	22.2108	7.21886e-16	0.925696	-1.12899	1.49352	-0.612779	0.861897	3	0
intron_14_90780902_90786174	ENSG00000165914.14	0.8505	30	1	0.8505	Adipose_Visceral_Omentum	0.8505	Adrenal_Gland	30	9.72902e-16	30	0.18848	0.18848	0.18848	2.82301e-17	1	0
intron_14_90780902_90786174	ENSG00000165914.14	0.8505	30	1	0.8505	Adipose_Visceral_Omentum	0.8505	Adrenal_Gland	30	9.72902e-16	30	0.18848	0.18848	0.18848	2.82301e-17	1	0
intron_14_90780906_90786174	ENSG00000165914.14	0.8505	33	1	0.8505	Uterus	0.8505	Adipose_Visceral_Omentum	33	7.09467e-16	33	-0.18848	-0.18848	-0.18848	3.14172e-17	1	0
intron_14_90780906_90786174	ENSG00000165914.14	0.8505	33	1	0.8505	Uterus	0.8505	Adipose_Visceral_Omentum	33	7.09467e-16	33	-0.18848	-0.18848	-0.18848	3.14172e-17	1	0
intron_14_90780906_90786174	ENSG00000165914.14	0.8505	33	1	0.8505	Uterus	0.8505	Adipose_Visceral_Omentum	33	7.09467e-16	33	-0.18848	-0.18848	-0.18848	3.14172e-17	1	0
intron_14_90780906_90786174	ENSG00000165914.14	0.8505	33	1	0.8505	Uterus	0.8505	Adipose_Visceral_Omentum	33	7.09467e-16	33	-0.18848	-0.18848	-0.18848	3.14172e-17	1	0
intron_14_90923196_90943078	ENSG00000100784.10	0.948633	2	2	0.810067	Minor_Salivary_Gland	0.8291	Small_Intestine_Terminal_Ileum	1.01058	0.989417	0.989417	0.215856	0.24034	0.228098	0.017313	2	0
intron_14_91114283_91145221	ENSG00000133943.20	0.9814	23	2	0.8467	Skin_Sun_Exposed_Lower_leg	0.9913	Artery_Coronary	14.0634	6.34101e-18	8.93665	-0.193331	0.010904	-0.112235	0.101024	2	0
intron_14_91114283_91145221	ENSG00000133943.20	0.9814	23	2	0.8467	Skin_Sun_Exposed_Lower_leg	0.9913	Artery_Coronary	14.0634	6.34101e-18	8.93665	-0.193331	0.010904	-0.112235	0.101024	2	0
intron_14_91114283_91145221	ENSG00000133943.20	0.9814	23	2	0.8467	Skin_Sun_Exposed_Lower_leg	0.9913	Artery_Coronary	14.0634	6.34101e-18	8.93665	-0.193331	0.010904	-0.112235	0.101024	2	0
intron_14_91114283_91157639	ENSG00000133943.20	0.981295	26	2	0.8467	Minor_Salivary_Gland	0.9913	Adipose_Subcutaneous	16.4093	1.07885e-15	9.5907	-0.193331	0.010904	-0.0958605	0.0921034	2	0
intron_14_91114283_91157639	ENSG00000133943.20	0.981295	26	2	0.8467	Minor_Salivary_Gland	0.9913	Adipose_Subcutaneous	16.4093	1.07885e-15	9.5907	-0.193331	0.010904	-0.0958605	0.0921034	2	0
intron_14_91114283_91157639	ENSG00000133943.20	0.981295	26	2	0.8467	Minor_Salivary_Gland	0.9913	Adipose_Subcutaneous	16.4093	1.07885e-15	9.5907	-0.193331	0.010904	-0.0958605	0.0921034	2	0
intron_14_91114283_91157639	ENSG00000133943.20	0.981295	26	2	0.8467	Minor_Salivary_Gland	0.9913	Adipose_Subcutaneous	16.4093	1.07885e-15	9.5907	-0.193331	0.010904	-0.0958605	0.0921034	2	0
intron_14_91114528_91157639	ENSG00000133943.20	0.84451	40	1	0.5143	Testis	0.8467	Adipose_Subcutaneous	39.0304	9.3756e-16	39.0304	-0.652157	0.193331	-0.0694699	0.208164	1	0
intron_14_91114528_91157639	ENSG00000133943.20	0.84451	40	1	0.5143	Testis	0.8467	Adipose_Subcutaneous	39.0304	9.3756e-16	39.0304	-0.652157	0.193331	-0.0694699	0.208164	1	0
intron_14_91114528_91157639	ENSG00000133943.20	0.84451	40	1	0.5143	Testis	0.8467	Adipose_Subcutaneous	39.0304	9.3756e-16	39.0304	-0.652157	0.193331	-0.0694699	0.208164	1	0
intron_14_91114528_91157639	ENSG00000133943.20	0.84451	40	1	0.5143	Testis	0.8467	Adipose_Subcutaneous	39.0304	9.3756e-16	39.0304	-0.652157	0.193331	-0.0694699	0.208164	1	0
intron_14_91114528_91157639	ENSG00000133943.20	0.84451	40	1	0.5143	Testis	0.8467	Adipose_Subcutaneous	39.0304	9.3756e-16	39.0304	-0.652157	0.193331	-0.0694699	0.208164	1	0
intron_14_91114528_91157639	ENSG00000133943.20	0.84451	40	1	0.5143	Testis	0.8467	Adipose_Subcutaneous	39.0304	9.3756e-16	39.0304	-0.652157	0.193331	-0.0694699	0.208164	1	0
intron_14_91114994_91145221	ENSG00000133943.20	0.97548	20	2	0.555551	Lung	0.9913	Prostate	17.8758	2.41224e-17	2.05868	-0.010904	0.589463	0.166267	0.146918	2	0
intron_14_91114994_91145221	ENSG00000133943.20	0.97548	20	2	0.555551	Lung	0.9913	Prostate	17.8758	2.41224e-17	2.05868	-0.010904	0.589463	0.166267	0.146918	2	0
intron_14_91114994_91145221	ENSG00000133943.20	0.97548	20	2	0.555551	Lung	0.9913	Prostate	17.8758	2.41224e-17	2.05868	-0.010904	0.589463	0.166267	0.146918	2	0
intron_14_91114994_91145221	ENSG00000133943.20	0.97548	20	2	0.555551	Lung	0.9913	Prostate	17.8758	2.41224e-17	2.05868	-0.010904	0.589463	0.166267	0.146918	2	0
intron_14_91114994_91157639	ENSG00000133943.20	0.982183	34	2	0.8467	Pituitary	0.9913	Brain_Caudate_basal_ganglia	31.7415	1.00538e-15	2.25853	-0.010904	0.193331	0.074527	0.044918	2	0
intron_14_91114994_91157639	ENSG00000133943.20	0.982183	34	2	0.8467	Pituitary	0.9913	Brain_Caudate_basal_ganglia	31.7415	1.00538e-15	2.25853	-0.010904	0.193331	0.074527	0.044918	2	0
intron_14_91114994_91157639	ENSG00000133943.20	0.982183	34	2	0.8467	Pituitary	0.9913	Brain_Caudate_basal_ganglia	31.7415	1.00538e-15	2.25853	-0.010904	0.193331	0.074527	0.044918	2	0
intron_14_91114994_91157639	ENSG00000133943.20	0.982183	34	2	0.8467	Pituitary	0.9913	Brain_Caudate_basal_ganglia	31.7415	1.00538e-15	2.25853	-0.010904	0.193331	0.074527	0.044918	2	0
intron_14_91114994_91157639	ENSG00000133943.20	0.982183	34	2	0.8467	Pituitary	0.9913	Brain_Caudate_basal_ganglia	31.7415	1.00538e-15	2.25853	-0.010904	0.193331	0.074527	0.044918	2	0
intron_14_91114994_91157639	ENSG00000133943.20	0.982183	34	2	0.8467	Pituitary	0.9913	Brain_Caudate_basal_ganglia	31.7415	1.00538e-15	2.25853	-0.010904	0.193331	0.074527	0.044918	2	0
intron_14_91157690_91160266	ENSG00000133943.20	0.06085	41	1	0.06085	Minor_Salivary_Gland	0.06085	Testis	41	6.62492e-16	41	1.87458	1.87458	1.87458	2.69672e-16	1	0
intron_14_91157690_91160266	ENSG00000133943.20	0.06085	41	1	0.06085	Minor_Salivary_Gland	0.06085	Testis	41	6.62492e-16	41	1.87458	1.87458	1.87458	2.69672e-16	1	0
intron_14_91157690_91160266	ENSG00000133943.20	0.06085	41	1	0.06085	Minor_Salivary_Gland	0.06085	Testis	41	6.62492e-16	41	1.87458	1.87458	1.87458	2.69672e-16	1	0
intron_14_91157690_91160266	ENSG00000133943.20	0.06085	41	1	0.06085	Minor_Salivary_Gland	0.06085	Testis	41	6.62492e-16	41	1.87458	1.87458	1.87458	2.69672e-16	1	0
intron_14_91157690_91160266	ENSG00000133943.20	0.06085	41	1	0.06085	Minor_Salivary_Gland	0.06085	Testis	41	6.62492e-16	41	1.87458	1.87458	1.87458	2.69672e-16	1	0
intron_14_91167378_91167469	ENSG00000133943.20	0.86735	23	1	0.6249	Artery_Aorta	0.9268	Muscle_Skeletal	21.7994	9.47455e-18	21.7994	0.0918717	0.488918	0.169831	0.117452	1	0
intron_14_91167378_91167469	ENSG00000133943.20	0.86735	23	1	0.6249	Artery_Aorta	0.9268	Muscle_Skeletal	21.7994	9.47455e-18	21.7994	0.0918717	0.488918	0.169831	0.117452	1	0
intron_14_91167378_91167469	ENSG00000133943.20	0.86735	23	1	0.6249	Artery_Aorta	0.9268	Muscle_Skeletal	21.7994	9.47455e-18	21.7994	0.0918717	0.488918	0.169831	0.117452	1	0
intron_14_91167378_91167469	ENSG00000133943.20	0.86735	23	1	0.6249	Artery_Aorta	0.9268	Muscle_Skeletal	21.7994	9.47455e-18	21.7994	0.0918717	0.488918	0.169831	0.117452	1	0
intron_14_91167378_91170003	ENSG00000133943.20	0.320287	35	3	0.07656	Brain_Cerebellum	0.935944	Lung	18.5995	5.68215e-16	1.30645	-1.771	1.771	-0.283035	1.23388	3	0
intron_14_91167378_91170003	ENSG00000133943.20	0.320287	35	3	0.07656	Brain_Cerebellum	0.935944	Lung	18.5995	5.68215e-16	1.30645	-1.771	1.771	-0.283035	1.23388	3	0
intron_14_91167378_91170003	ENSG00000133943.20	0.320287	35	3	0.07656	Brain_Cerebellum	0.935944	Lung	18.5995	5.68215e-16	1.30645	-1.771	1.771	-0.283035	1.23388	3	0
intron_14_91167378_91170003	ENSG00000133943.20	0.320287	35	3	0.07656	Brain_Cerebellum	0.935944	Lung	18.5995	5.68215e-16	1.30645	-1.771	1.771	-0.283035	1.23388	3	0
intron_14_91167378_91170003	ENSG00000133943.20	0.320287	35	3	0.07656	Brain_Cerebellum	0.935944	Lung	18.5995	5.68215e-16	1.30645	-1.771	1.771	-0.283035	1.23388	3	0
intron_14_91167378_91170003	ENSG00000133943.20	0.320287	35	3	0.07656	Brain_Cerebellum	0.935944	Lung	18.5995	5.68215e-16	1.30645	-1.771	1.771	-0.283035	1.23388	3	0
intron_14_91170186_91173289	ENSG00000133943.20	0.915377	48	1	0.9019	Adrenal_Gland	0.9268	Brain_Hypothalamus	48	1.27302e-15	48	-0.123262	-0.0918717	-0.106259	0.0158059	1	0
intron_14_91170186_91173289	ENSG00000133943.20	0.915377	48	1	0.9019	Adrenal_Gland	0.9268	Brain_Hypothalamus	48	1.27302e-15	48	-0.123262	-0.0918717	-0.106259	0.0158059	1	0
intron_14_91170186_91173289	ENSG00000133943.20	0.915377	48	1	0.9019	Adrenal_Gland	0.9268	Brain_Hypothalamus	48	1.27302e-15	48	-0.123262	-0.0918717	-0.106259	0.0158059	1	0
intron_14_91170186_91173289	ENSG00000133943.20	0.915377	48	1	0.9019	Adrenal_Gland	0.9268	Brain_Hypothalamus	48	1.27302e-15	48	-0.123262	-0.0918717	-0.106259	0.0158059	1	0
intron_14_91170186_91173289	ENSG00000133943.20	0.915377	48	1	0.9019	Adrenal_Gland	0.9268	Brain_Hypothalamus	48	1.27302e-15	48	-0.123262	-0.0918717	-0.106259	0.0158059	1	0
intron_14_91170186_91173289	ENSG00000133943.20	0.915377	48	1	0.9019	Adrenal_Gland	0.9268	Brain_Hypothalamus	48	1.27302e-15	48	-0.123262	-0.0918717	-0.106259	0.0158059	1	0
intron_14_91170186_91173289	ENSG00000133943.20	0.915377	48	1	0.9019	Adrenal_Gland	0.9268	Brain_Hypothalamus	48	1.27302e-15	48	-0.123262	-0.0918717	-0.106259	0.0158059	1	0
intron_14_91170201_91173289	ENSG00000133943.20	0.914085	49	1	0.9019	Brain_Cerebellum	0.9268	Adipose_Subcutaneous	49	1.26144e-15	49	0.0918717	0.123262	0.107887	0.0158543	1	0
intron_14_91170201_91173289	ENSG00000133943.20	0.914085	49	1	0.9019	Brain_Cerebellum	0.9268	Adipose_Subcutaneous	49	1.26144e-15	49	0.0918717	0.123262	0.107887	0.0158543	1	0
intron_14_91170201_91173289	ENSG00000133943.20	0.914085	49	1	0.9019	Brain_Cerebellum	0.9268	Adipose_Subcutaneous	49	1.26144e-15	49	0.0918717	0.123262	0.107887	0.0158543	1	0
intron_14_91170201_91173289	ENSG00000133943.20	0.914085	49	1	0.9019	Brain_Cerebellum	0.9268	Adipose_Subcutaneous	49	1.26144e-15	49	0.0918717	0.123262	0.107887	0.0158543	1	0
intron_14_91170201_91173289	ENSG00000133943.20	0.914085	49	1	0.9019	Brain_Cerebellum	0.9268	Adipose_Subcutaneous	49	1.26144e-15	49	0.0918717	0.123262	0.107887	0.0158543	1	0
intron_14_91170201_91173289	ENSG00000133943.20	0.914085	49	1	0.9019	Brain_Cerebellum	0.9268	Adipose_Subcutaneous	49	1.26144e-15	49	0.0918717	0.123262	0.107887	0.0158543	1	0
intron_14_91170201_91173289	ENSG00000133943.20	0.914085	49	1	0.9019	Brain_Cerebellum	0.9268	Adipose_Subcutaneous	49	1.26144e-15	49	0.0918717	0.123262	0.107887	0.0158543	1	0
intron_14_91173403_91175934	ENSG00000133943.20	0.880203	28	1	0.2918	Cells_EBV-transformed_lymphocytes	0.9749	Muscle_Skeletal	27.1082	5.2857e-16	27.1082	-1.05418	0.0314634	-0.166586	0.183236	1	0
intron_14_91173403_91175934	ENSG00000133943.20	0.880203	28	1	0.2918	Cells_EBV-transformed_lymphocytes	0.9749	Muscle_Skeletal	27.1082	5.2857e-16	27.1082	-1.05418	0.0314634	-0.166586	0.183236	1	0
intron_14_91173403_91175934	ENSG00000133943.20	0.880203	28	1	0.2918	Cells_EBV-transformed_lymphocytes	0.9749	Muscle_Skeletal	27.1082	5.2857e-16	27.1082	-1.05418	0.0314634	-0.166586	0.183236	1	0
intron_14_91173403_91175934	ENSG00000133943.20	0.880203	28	1	0.2918	Cells_EBV-transformed_lymphocytes	0.9749	Muscle_Skeletal	27.1082	5.2857e-16	27.1082	-1.05418	0.0314634	-0.166586	0.183236	1	0
intron_14_91173403_91175934	ENSG00000133943.20	0.880203	28	1	0.2918	Cells_EBV-transformed_lymphocytes	0.9749	Muscle_Skeletal	27.1082	5.2857e-16	27.1082	-1.05418	0.0314634	-0.166586	0.183236	1	0
intron_14_91173403_91175934	ENSG00000133943.20	0.880203	28	1	0.2918	Cells_EBV-transformed_lymphocytes	0.9749	Muscle_Skeletal	27.1082	5.2857e-16	27.1082	-1.05418	0.0314634	-0.166586	0.183236	1	0
intron_14_91173439_91175934	ENSG00000133943.20	0.884419	19	1	0.7044	Heart_Left_Ventricle	0.8946	Brain_Anterior_cingulate_cortex_BA24	18.948	2.42793e-17	18.948	0.132486	0.379388	0.145481	0.0566432	1	0
intron_14_91189170_91189616	ENSG00000133943.20	0.304795	10	2	0.2038	Adipose_Visceral_Omentum	0.6249	Adrenal_Gland	9.22987	9.71317e-18	0.77013	-1.2708	-0.488918	-0.815977	0.363971	2	0
intron_14_91189170_91189616	ENSG00000133943.20	0.304795	10	2	0.2038	Adipose_Visceral_Omentum	0.6249	Adrenal_Gland	9.22987	9.71317e-18	0.77013	-1.2708	-0.488918	-0.815977	0.363971	2	0
intron_14_91189170_91189616	ENSG00000133943.20	0.304795	10	2	0.2038	Adipose_Visceral_Omentum	0.6249	Adrenal_Gland	9.22987	9.71317e-18	0.77013	-1.2708	-0.488918	-0.815977	0.363971	2	0
intron_14_91189170_91189656	ENSG00000133943.20	0.305521	7	2	0.2038	Colon_Transverse	0.6249	Spleen	6.45614	2.87322e-32	0.543861	-1.2708	-0.488918	-0.77465	0.37452	2	0
intron_14_91189170_91189715	ENSG00000133943.20	0.6249	10	1	0.6249	Colon_Transverse	0.6249	Lung	10	7.72367e-33	10	0.488918	0.488918	0.488918	1.30841e-16	1	0
intron_14_91189170_91189715	ENSG00000133943.20	0.6249	10	1	0.6249	Colon_Transverse	0.6249	Lung	10	7.72367e-33	10	0.488918	0.488918	0.488918	1.30841e-16	1	0
intron_14_91189170_91189715	ENSG00000133943.20	0.6249	10	1	0.6249	Colon_Transverse	0.6249	Lung	10	7.72367e-33	10	0.488918	0.488918	0.488918	1.30841e-16	1	0
intron_14_91189170_91196375	ENSG00000133943.20	0.304839	10	2	0.2038	Colon_Sigmoid	0.6249	Pancreas	9.38117	3.61429e-17	0.618826	-0.488918	1.2708	0.351943	0.65858	2	0
intron_14_91189807_91196375	ENSG00000133943.20	0.6249	16	1	0.6249	Liver	0.6249	Pancreas	16	3.35877e-18	16	-0.488918	0.488918	0.183344	0.468103	1	0
intron_14_91189807_91196375	ENSG00000133943.20	0.6249	16	1	0.6249	Liver	0.6249	Pancreas	16	3.35877e-18	16	-0.488918	0.488918	0.183344	0.468103	1	0
intron_14_91199905_91203698	ENSG00000133943.20	0.2231	1	1	0.2231	Whole_Blood	0.2231	Whole_Blood	1	1	1	-1.21833	-1.21833	-1.21833	NA	1	0
intron_14_91199905_91204706	ENSG00000133943.20	0.297982	48	1	0.148933	Cells_EBV-transformed_lymphocytes	0.8016	Brain_Caudate_basal_ganglia	46.9534	1.41305e-15	46.9534	0.251277	1.44331	1.02956	0.430113	1	0
intron_14_91199905_91204706	ENSG00000133943.20	0.297982	48	1	0.148933	Cells_EBV-transformed_lymphocytes	0.8016	Brain_Caudate_basal_ganglia	46.9534	1.41305e-15	46.9534	0.251277	1.44331	1.02956	0.430113	1	0
intron_14_91199905_91204706	ENSG00000133943.20	0.297982	48	1	0.148933	Cells_EBV-transformed_lymphocytes	0.8016	Brain_Caudate_basal_ganglia	46.9534	1.41305e-15	46.9534	0.251277	1.44331	1.02956	0.430113	1	0
intron_14_91199905_91204706	ENSG00000133943.20	0.297982	48	1	0.148933	Cells_EBV-transformed_lymphocytes	0.8016	Brain_Caudate_basal_ganglia	46.9534	1.41305e-15	46.9534	0.251277	1.44331	1.02956	0.430113	1	0
intron_14_91199905_91204706	ENSG00000133943.20	0.297982	48	1	0.148933	Cells_EBV-transformed_lymphocytes	0.8016	Brain_Caudate_basal_ganglia	46.9534	1.41305e-15	46.9534	0.251277	1.44331	1.02956	0.430113	1	0
intron_14_91199905_91204706	ENSG00000133943.20	0.297982	48	1	0.148933	Cells_EBV-transformed_lymphocytes	0.8016	Brain_Caudate_basal_ganglia	46.9534	1.41305e-15	46.9534	0.251277	1.44331	1.02956	0.430113	1	0
intron_14_91199905_91204706	ENSG00000133943.20	0.297982	48	1	0.148933	Cells_EBV-transformed_lymphocytes	0.8016	Brain_Caudate_basal_ganglia	46.9534	1.41305e-15	46.9534	0.251277	1.44331	1.02956	0.430113	1	0
intron_14_91199905_91215405	ENSG00000133943.20	0.346327	45	2	0.1504	Artery_Aorta	0.9657	Adipose_Visceral_Omentum	40.1189	1.39716e-15	3.0017	-1.43812	1.43812	-0.275629	0.363202	2	0
intron_14_91199905_91215405	ENSG00000133943.20	0.346327	45	2	0.1504	Artery_Aorta	0.9657	Adipose_Visceral_Omentum	40.1189	1.39716e-15	3.0017	-1.43812	1.43812	-0.275629	0.363202	2	0
intron_14_91199905_91215405	ENSG00000133943.20	0.346327	45	2	0.1504	Artery_Aorta	0.9657	Adipose_Visceral_Omentum	40.1189	1.39716e-15	3.0017	-1.43812	1.43812	-0.275629	0.363202	2	0
intron_14_91199905_91215405	ENSG00000133943.20	0.346327	45	2	0.1504	Artery_Aorta	0.9657	Adipose_Visceral_Omentum	40.1189	1.39716e-15	3.0017	-1.43812	1.43812	-0.275629	0.363202	2	0
intron_14_91199905_91215405	ENSG00000133943.20	0.346327	45	2	0.1504	Artery_Aorta	0.9657	Adipose_Visceral_Omentum	40.1189	1.39716e-15	3.0017	-1.43812	1.43812	-0.275629	0.363202	2	0
intron_14_91199905_91215405	ENSG00000133943.20	0.346327	45	2	0.1504	Artery_Aorta	0.9657	Adipose_Visceral_Omentum	40.1189	1.39716e-15	3.0017	-1.43812	1.43812	-0.275629	0.363202	2	0
intron_14_91203063_91204706	ENSG00000133943.20	0.417373	32	1	0.379	Colon_Sigmoid	0.4449	Brain_Caudate_basal_ganglia	32	1.19028e-15	32	0.763945	0.87974	0.810987	0.0577808	1	0
intron_14_91203063_91204706	ENSG00000133943.20	0.417373	32	1	0.379	Colon_Sigmoid	0.4449	Brain_Caudate_basal_ganglia	32	1.19028e-15	32	0.763945	0.87974	0.810987	0.0577808	1	0
intron_14_91203063_91204706	ENSG00000133943.20	0.417373	32	1	0.379	Colon_Sigmoid	0.4449	Brain_Caudate_basal_ganglia	32	1.19028e-15	32	0.763945	0.87974	0.810987	0.0577808	1	0
intron_14_91203063_91204706	ENSG00000133943.20	0.417373	32	1	0.379	Colon_Sigmoid	0.4449	Brain_Caudate_basal_ganglia	32	1.19028e-15	32	0.763945	0.87974	0.810987	0.0577808	1	0
intron_14_91204825_91215405	ENSG00000133943.20	0.37589	48	2	0.1445	Adipose_Subcutaneous	0.7939	Kidney_Cortex	37.1527	8.91228e-16	10.8473	-1.45924	0.26125	-0.851901	0.543496	2	0
intron_14_91204825_91215405	ENSG00000133943.20	0.37589	48	2	0.1445	Adipose_Subcutaneous	0.7939	Kidney_Cortex	37.1527	8.91228e-16	10.8473	-1.45924	0.26125	-0.851901	0.543496	2	0
intron_14_91204825_91215405	ENSG00000133943.20	0.37589	48	2	0.1445	Adipose_Subcutaneous	0.7939	Kidney_Cortex	37.1527	8.91228e-16	10.8473	-1.45924	0.26125	-0.851901	0.543496	2	0
intron_14_91204825_91215405	ENSG00000133943.20	0.37589	48	2	0.1445	Adipose_Subcutaneous	0.7939	Kidney_Cortex	37.1527	8.91228e-16	10.8473	-1.45924	0.26125	-0.851901	0.543496	2	0
intron_14_91204825_91215405	ENSG00000133943.20	0.37589	48	2	0.1445	Adipose_Subcutaneous	0.7939	Kidney_Cortex	37.1527	8.91228e-16	10.8473	-1.45924	0.26125	-0.851901	0.543496	2	0
intron_14_91204825_91215405	ENSG00000133943.20	0.37589	48	2	0.1445	Adipose_Subcutaneous	0.7939	Kidney_Cortex	37.1527	8.91228e-16	10.8473	-1.45924	0.26125	-0.851901	0.543496	2	0
intron_14_91204825_91215405	ENSG00000133943.20	0.37589	48	2	0.1445	Adipose_Subcutaneous	0.7939	Kidney_Cortex	37.1527	8.91228e-16	10.8473	-1.45924	0.26125	-0.851901	0.543496	2	0
intron_14_91204867_91215405	ENSG00000133943.20	0.250193	29	3	0.167	Kidney_Cortex	0.908848	Brain_Amygdala	18.0065	5.47619e-16	0.936738	-1.33401	1.38191	-0.139521	1.20324	3	0
intron_14_91204867_91215405	ENSG00000133943.20	0.250193	29	3	0.167	Kidney_Cortex	0.908848	Brain_Amygdala	18.0065	5.47619e-16	0.936738	-1.33401	1.38191	-0.139521	1.20324	3	0
intron_14_91204867_91215405	ENSG00000133943.20	0.250193	29	3	0.167	Kidney_Cortex	0.908848	Brain_Amygdala	18.0065	5.47619e-16	0.936738	-1.33401	1.38191	-0.139521	1.20324	3	0
intron_14_91204867_91215405	ENSG00000133943.20	0.250193	29	3	0.167	Kidney_Cortex	0.908848	Brain_Amygdala	18.0065	5.47619e-16	0.936738	-1.33401	1.38191	-0.139521	1.20324	3	0
intron_14_91204867_91215405	ENSG00000133943.20	0.250193	29	3	0.167	Kidney_Cortex	0.908848	Brain_Amygdala	18.0065	5.47619e-16	0.936738	-1.33401	1.38191	-0.139521	1.20324	3	0
intron_14_91215556_91223676	ENSG00000133943.20	0.165951	26	2	0.05819	Whole_Blood	0.634	Adipose_Visceral_Omentum	25.05	3.99295e-16	0.950036	-1.89426	0.476104	-0.164415	0.584886	2	0
intron_14_91215556_91223676	ENSG00000133943.20	0.165951	26	2	0.05819	Whole_Blood	0.634	Adipose_Visceral_Omentum	25.05	3.99295e-16	0.950036	-1.89426	0.476104	-0.164415	0.584886	2	0
intron_14_91215556_91223676	ENSG00000133943.20	0.165951	26	2	0.05819	Whole_Blood	0.634	Adipose_Visceral_Omentum	25.05	3.99295e-16	0.950036	-1.89426	0.476104	-0.164415	0.584886	2	0
intron_14_91215556_91223676	ENSG00000133943.20	0.165951	26	2	0.05819	Whole_Blood	0.634	Adipose_Visceral_Omentum	25.05	3.99295e-16	0.950036	-1.89426	0.476104	-0.164415	0.584886	2	0
intron_14_91215556_91223676	ENSG00000133943.20	0.165951	26	2	0.05819	Whole_Blood	0.634	Adipose_Visceral_Omentum	25.05	3.99295e-16	0.950036	-1.89426	0.476104	-0.164415	0.584886	2	0
intron_14_91215556_91223679	ENSG00000133943.20	0.675435	30	3	0.224462	Colon_Transverse	0.638824	Skin_Sun_Exposed_Lower_leg	23.4152	8.12622e-16	0.921722	0.469343	1.21475	1.05902	0.184709	3	0
intron_14_91215556_91223679	ENSG00000133943.20	0.675435	30	3	0.224462	Colon_Transverse	0.638824	Skin_Sun_Exposed_Lower_leg	23.4152	8.12622e-16	0.921722	0.469343	1.21475	1.05902	0.184709	3	0
intron_14_91215556_91223679	ENSG00000133943.20	0.675435	30	3	0.224462	Colon_Transverse	0.638824	Skin_Sun_Exposed_Lower_leg	23.4152	8.12622e-16	0.921722	0.469343	1.21475	1.05902	0.184709	3	0
intron_14_91215556_91223679	ENSG00000133943.20	0.675435	30	3	0.224462	Colon_Transverse	0.638824	Skin_Sun_Exposed_Lower_leg	23.4152	8.12622e-16	0.921722	0.469343	1.21475	1.05902	0.184709	3	0
intron_14_91215556_91223679	ENSG00000133943.20	0.675435	30	3	0.224462	Colon_Transverse	0.638824	Skin_Sun_Exposed_Lower_leg	23.4152	8.12622e-16	0.921722	0.469343	1.21475	1.05902	0.184709	3	0
intron_14_91215556_91224684	ENSG00000133943.20	0.545721	48	3	0.0947372	Vagina	0.634	Whole_Blood	34.5991	1.38486e-15	3.75855	-1.67092	-0.476104	-1.20668	0.23774	3	0
intron_14_91215556_91224684	ENSG00000133943.20	0.545721	48	3	0.0947372	Vagina	0.634	Whole_Blood	34.5991	1.38486e-15	3.75855	-1.67092	-0.476104	-1.20668	0.23774	3	0
intron_14_91215556_91224684	ENSG00000133943.20	0.545721	48	3	0.0947372	Vagina	0.634	Whole_Blood	34.5991	1.38486e-15	3.75855	-1.67092	-0.476104	-1.20668	0.23774	3	0
intron_14_91215556_91224684	ENSG00000133943.20	0.545721	48	3	0.0947372	Vagina	0.634	Whole_Blood	34.5991	1.38486e-15	3.75855	-1.67092	-0.476104	-1.20668	0.23774	3	0
intron_14_91215556_91224684	ENSG00000133943.20	0.545721	48	3	0.0947372	Vagina	0.634	Whole_Blood	34.5991	1.38486e-15	3.75855	-1.67092	-0.476104	-1.20668	0.23774	3	0
intron_14_91215556_91224684	ENSG00000133943.20	0.545721	48	3	0.0947372	Vagina	0.634	Whole_Blood	34.5991	1.38486e-15	3.75855	-1.67092	-0.476104	-1.20668	0.23774	3	0
intron_14_91215556_91224684	ENSG00000133943.20	0.545721	48	3	0.0947372	Vagina	0.634	Whole_Blood	34.5991	1.38486e-15	3.75855	-1.67092	-0.476104	-1.20668	0.23774	3	0
intron_14_91215793_91223676	ENSG00000133943.20	0.2292	2	1	0.2292	Cells_EBV-transformed_lymphocytes	0.2292	Cells_EBV-transformed_lymphocytes	2	3.3547e-17	2	-1.20242	-1.20242	-1.20242	0	1	0
intron_14_91215793_91224684	ENSG00000133943.20	0.27352	30	3	0.0752701	Heart_Left_Ventricle	0.9084	Minor_Salivary_Gland	23.9725	1.7617e-15	2.56151	-1.77882	0.115057	-1.11985	0.454301	3	0
intron_14_91215793_91224684	ENSG00000133943.20	0.27352	30	3	0.0752701	Heart_Left_Ventricle	0.9084	Minor_Salivary_Gland	23.9725	1.7617e-15	2.56151	-1.77882	0.115057	-1.11985	0.454301	3	0
intron_14_91215793_91224684	ENSG00000133943.20	0.27352	30	3	0.0752701	Heart_Left_Ventricle	0.9084	Minor_Salivary_Gland	23.9725	1.7617e-15	2.56151	-1.77882	0.115057	-1.11985	0.454301	3	0
intron_14_91215793_91224684	ENSG00000133943.20	0.27352	30	3	0.0752701	Heart_Left_Ventricle	0.9084	Minor_Salivary_Gland	23.9725	1.7617e-15	2.56151	-1.77882	0.115057	-1.11985	0.454301	3	0
intron_14_91215793_91224684	ENSG00000133943.20	0.27352	30	3	0.0752701	Heart_Left_Ventricle	0.9084	Minor_Salivary_Gland	23.9725	1.7617e-15	2.56151	-1.77882	0.115057	-1.11985	0.454301	3	0
intron_14_91215793_91224684	ENSG00000133943.20	0.27352	30	3	0.0752701	Heart_Left_Ventricle	0.9084	Minor_Salivary_Gland	23.9725	1.7617e-15	2.56151	-1.77882	0.115057	-1.11985	0.454301	3	0
intron_14_91216460_91217034	ENSG00000133943.20	0.09533	6	1	0.09533	Adrenal_Gland	0.09533	Liver	6	4.57859e-17	6	1.66793	1.66793	1.66793	1.98603e-16	1	0
intron_14_91216460_91217034	ENSG00000133943.20	0.09533	6	1	0.09533	Adrenal_Gland	0.09533	Liver	6	4.57859e-17	6	1.66793	1.66793	1.66793	1.98603e-16	1	0
intron_14_91216460_91223676	ENSG00000133943.20	0.348747	32	5	0.09533	Brain_Cerebellum	0.9806	Brain_Spinal_cord_cervical_c-1	16.7085	5.73764e-16	0.82663	-0.919565	1.66793	0.899315	0.837903	5	0
intron_14_91216460_91223676	ENSG00000133943.20	0.348747	32	5	0.09533	Brain_Cerebellum	0.9806	Brain_Spinal_cord_cervical_c-1	16.7085	5.73764e-16	0.82663	-0.919565	1.66793	0.899315	0.837903	5	0
intron_14_91216460_91223676	ENSG00000133943.20	0.348747	32	5	0.09533	Brain_Cerebellum	0.9806	Brain_Spinal_cord_cervical_c-1	16.7085	5.73764e-16	0.82663	-0.919565	1.66793	0.899315	0.837903	5	0
intron_14_91216460_91223676	ENSG00000133943.20	0.348747	32	5	0.09533	Brain_Cerebellum	0.9806	Brain_Spinal_cord_cervical_c-1	16.7085	5.73764e-16	0.82663	-0.919565	1.66793	0.899315	0.837903	5	0
intron_14_91216460_91223676	ENSG00000133943.20	0.348747	32	5	0.09533	Brain_Cerebellum	0.9806	Brain_Spinal_cord_cervical_c-1	16.7085	5.73764e-16	0.82663	-0.919565	1.66793	0.899315	0.837903	5	0
intron_14_91216460_91224684	ENSG00000133943.20	0.477227	28	2	0.218516	Brain_Spinal_cord_cervical_c-1	0.9806	Cells_EBV-transformed_lymphocytes	26.1812	5.43552e-16	1.16389	-0.0243167	1.23049	1.14668	0.271322	2	0
intron_14_91216460_91224684	ENSG00000133943.20	0.477227	28	2	0.218516	Brain_Spinal_cord_cervical_c-1	0.9806	Cells_EBV-transformed_lymphocytes	26.1812	5.43552e-16	1.16389	-0.0243167	1.23049	1.14668	0.271322	2	0
intron_14_91216460_91224684	ENSG00000133943.20	0.477227	28	2	0.218516	Brain_Spinal_cord_cervical_c-1	0.9806	Cells_EBV-transformed_lymphocytes	26.1812	5.43552e-16	1.16389	-0.0243167	1.23049	1.14668	0.271322	2	0
intron_14_91217171_91224684	ENSG00000133943.20	0.715625	12	3	0.2702	Colon_Sigmoid	0.9806	Adipose_Visceral_Omentum	8.32407	1.11976e-17	0.996036	-0.245389	1.1026	0.70854	0.584924	3	0
intron_14_91217171_91224684	ENSG00000133943.20	0.715625	12	3	0.2702	Colon_Sigmoid	0.9806	Adipose_Visceral_Omentum	8.32407	1.11976e-17	0.996036	-0.245389	1.1026	0.70854	0.584924	3	0
intron_14_91217171_91224684	ENSG00000133943.20	0.715625	12	3	0.2702	Colon_Sigmoid	0.9806	Adipose_Visceral_Omentum	8.32407	1.11976e-17	0.996036	-0.245389	1.1026	0.70854	0.584924	3	0
intron_14_91222354_91223676	ENSG00000133943.20	0.167094	8	2	0.210094	Spleen	0.891	Testis	7.52432	7.71833e-21	0.475685	-0.137039	1.25331	0.0367542	0.491561	2	0
intron_14_91222354_91223676	ENSG00000133943.20	0.167094	8	2	0.210094	Spleen	0.891	Testis	7.52432	7.71833e-21	0.475685	-0.137039	1.25331	0.0367542	0.491561	2	0
intron_14_91222354_91223676	ENSG00000133943.20	0.167094	8	2	0.210094	Spleen	0.891	Testis	7.52432	7.71833e-21	0.475685	-0.137039	1.25331	0.0367542	0.491561	2	0
intron_14_91222354_91223676	ENSG00000133943.20	0.167094	8	2	0.210094	Spleen	0.891	Testis	7.52432	7.71833e-21	0.475685	-0.137039	1.25331	0.0367542	0.491561	2	0
intron_14_91223795_91224684	ENSG00000133943.20	0.379241	6	2	0.2292	Colon_Transverse	0.3554	Testis	5.045	2.07798e-18	0.954999	0.924166	1.20242	1.15309	0.112185	2	0
intron_14_91223795_91224684	ENSG00000133943.20	0.379241	6	2	0.2292	Colon_Transverse	0.3554	Testis	5.045	2.07798e-18	0.954999	0.924166	1.20242	1.15309	0.112185	2	0
intron_14_91235179_91244435	ENSG00000119714.10	0.0161641	11	2	0.004203	Brain_Hypothalamus	0.110094	Esophagus_Muscularis	10.2551	3.65878e-18	0.744851	-2.86251	2.86251	2.22708	1.73014	2	0
intron_14_91244499_91250765	ENSG00000258875.5	0.953708	8	1	0.9489	Cells_EBV-transformed_lymphocytes	0.9874	Pituitary	8	1.30321e-33	8	-0.0640882	-0.0157924	-0.0580512	0.0170751	1	0
intron_14_91279306_91281162	ENSG00000015133.18	0.2845	16	1	0.2845	Adipose_Subcutaneous	0.2845	Minor_Salivary_Gland	16	1.05064e-18	16	-1.07027	-1.07027	-1.07027	9.93014e-17	1	0
intron_14_91279306_91281162	ENSG00000015133.18	0.2845	16	1	0.2845	Adipose_Subcutaneous	0.2845	Minor_Salivary_Gland	16	1.05064e-18	16	-1.07027	-1.07027	-1.07027	9.93014e-17	1	0
intron_14_91279306_91281457	ENSG00000015133.18	0.42488	29	2	0.2845	Brain_Caudate_basal_ganglia	0.4928	Liver	28.0039	9.21364e-16	0.996134	-1.07027	1.07027	0.862086	0.626524	2	0
intron_14_91279306_91281457	ENSG00000015133.18	0.42488	29	2	0.2845	Brain_Caudate_basal_ganglia	0.4928	Liver	28.0039	9.21364e-16	0.996134	-1.07027	1.07027	0.862086	0.626524	2	0
intron_14_91279306_91281457	ENSG00000015133.18	0.42488	29	2	0.2845	Brain_Caudate_basal_ganglia	0.4928	Liver	28.0039	9.21364e-16	0.996134	-1.07027	1.07027	0.862086	0.626524	2	0
intron_14_91279306_91281457	ENSG00000015133.18	0.42488	29	2	0.2845	Brain_Caudate_basal_ganglia	0.4928	Liver	28.0039	9.21364e-16	0.996134	-1.07027	1.07027	0.862086	0.626524	2	0
intron_14_91281308_91281457	ENSG00000015133.18	0.2586	4	1	0.2586	Breast_Mammary_Tissue	0.2586	Lung	4	1.26301e-16	4	-1.12971	-1.12971	-1.12971	1.28198e-16	1	0
intron_14_91283517_91285395	ENSG00000015133.18	0.521282	30	3	0.260041	Small_Intestine_Terminal_Ileum	0.848367	Kidney_Cortex	25.239	1.05408e-15	1.55942	-0.588197	1.12629	0.403486	0.357622	3	0
intron_14_91283517_91285395	ENSG00000015133.18	0.521282	30	3	0.260041	Small_Intestine_Terminal_Ileum	0.848367	Kidney_Cortex	25.239	1.05408e-15	1.55942	-0.588197	1.12629	0.403486	0.357622	3	0
intron_14_91283517_91285395	ENSG00000015133.18	0.521282	30	3	0.260041	Small_Intestine_Terminal_Ileum	0.848367	Kidney_Cortex	25.239	1.05408e-15	1.55942	-0.588197	1.12629	0.403486	0.357622	3	0
intron_14_91283517_91285395	ENSG00000015133.18	0.521282	30	3	0.260041	Small_Intestine_Terminal_Ileum	0.848367	Kidney_Cortex	25.239	1.05408e-15	1.55942	-0.588197	1.12629	0.403486	0.357622	3	0
intron_14_91283517_91285395	ENSG00000015133.18	0.521282	30	3	0.260041	Small_Intestine_Terminal_Ileum	0.848367	Kidney_Cortex	25.239	1.05408e-15	1.55942	-0.588197	1.12629	0.403486	0.357622	3	0
intron_14_91283517_91289105	ENSG00000015133.18	0.520916	37	3	0.151406	Thyroid	0.849705	Breast_Mammary_Tissue	29.9051	1.02718e-15	2.15351	-1.43458	-0.189495	-0.715367	0.313999	3	0
intron_14_91283517_91289105	ENSG00000015133.18	0.520916	37	3	0.151406	Thyroid	0.849705	Breast_Mammary_Tissue	29.9051	1.02718e-15	2.15351	-1.43458	-0.189495	-0.715367	0.313999	3	0
intron_14_91283517_91289105	ENSG00000015133.18	0.520916	37	3	0.151406	Thyroid	0.849705	Breast_Mammary_Tissue	29.9051	1.02718e-15	2.15351	-1.43458	-0.189495	-0.715367	0.313999	3	0
intron_14_91283517_91289105	ENSG00000015133.18	0.520916	37	3	0.151406	Thyroid	0.849705	Breast_Mammary_Tissue	29.9051	1.02718e-15	2.15351	-1.43458	-0.189495	-0.715367	0.313999	3	0
intron_14_91283517_91289105	ENSG00000015133.18	0.520916	37	3	0.151406	Thyroid	0.849705	Breast_Mammary_Tissue	29.9051	1.02718e-15	2.15351	-1.43458	-0.189495	-0.715367	0.313999	3	0
intron_14_91285836_91289105	ENSG00000015133.18	0.357483	26	2	0.2019	Testis	0.986861	Cells_EBV-transformed_lymphocytes	14.7203	5.65836e-16	11.0958	-0.0164675	1.27616	0.996834	0.358269	2	0
intron_14_91285836_91289105	ENSG00000015133.18	0.357483	26	2	0.2019	Testis	0.986861	Cells_EBV-transformed_lymphocytes	14.7203	5.65836e-16	11.0958	-0.0164675	1.27616	0.996834	0.358269	2	0
intron_14_91285836_91289105	ENSG00000015133.18	0.357483	26	2	0.2019	Testis	0.986861	Cells_EBV-transformed_lymphocytes	14.7203	5.65836e-16	11.0958	-0.0164675	1.27616	0.996834	0.358269	2	0
intron_14_91285836_91289105	ENSG00000015133.18	0.357483	26	2	0.2019	Testis	0.986861	Cells_EBV-transformed_lymphocytes	14.7203	5.65836e-16	11.0958	-0.0164675	1.27616	0.996834	0.358269	2	0
intron_14_91309986_91313080	ENSG00000015133.18	0.8563	30	1	0.8563	Brain_Nucleus_accumbens_basal_ganglia	0.8563	Adipose_Subcutaneous	30	8.79616e-16	30	-0.181086	0.181086	-0.169014	0.0661233	1	0
intron_14_91309986_91313080	ENSG00000015133.18	0.8563	30	1	0.8563	Brain_Nucleus_accumbens_basal_ganglia	0.8563	Adipose_Subcutaneous	30	8.79616e-16	30	-0.181086	0.181086	-0.169014	0.0661233	1	0
intron_14_91309986_91313080	ENSG00000015133.18	0.8563	30	1	0.8563	Brain_Nucleus_accumbens_basal_ganglia	0.8563	Adipose_Subcutaneous	30	8.79616e-16	30	-0.181086	0.181086	-0.169014	0.0661233	1	0
intron_14_91309986_91313080	ENSG00000015133.18	0.8563	30	1	0.8563	Brain_Nucleus_accumbens_basal_ganglia	0.8563	Adipose_Subcutaneous	30	8.79616e-16	30	-0.181086	0.181086	-0.169014	0.0661233	1	0
intron_14_91309986_91313080	ENSG00000015133.18	0.8563	30	1	0.8563	Brain_Nucleus_accumbens_basal_ganglia	0.8563	Adipose_Subcutaneous	30	8.79616e-16	30	-0.181086	0.181086	-0.169014	0.0661233	1	0
intron_14_91321304_91324779	ENSG00000015133.18	0.9091	2	1	0.9091	Whole_Blood	0.9091	Lung	2	3.3547e-17	2	0.114174	0.114174	0.114174	1.96262e-17	1	0
intron_14_91340024_91342380	ENSG00000015133.18	0.08406	6	1	0.08406	Adipose_Subcutaneous	0.08406	Spleen	6	5.41725e-33	6	-1.7276	1.7276	0	1.89249	1	0
intron_14_91379100_91408659	ENSG00000015133.18	0.6798	4	1	0.6798	Brain_Caudate_basal_ganglia	0.6798	Cells_EBV-transformed_lymphocytes	4	1.00405e-32	4	-0.412736	0.412736	-0.206368	0.412736	1	0
intron_14_91379885_91408659	ENSG00000015133.18	0.741874	12	2	0.5249	Minor_Salivary_Gland	0.6186	Stomach	11.01	1.34044e-17	0.990005	-0.63581	0.63581	-0.0944705	0.645794	2	0
intron_14_91379885_91408659	ENSG00000015133.18	0.741874	12	2	0.5249	Minor_Salivary_Gland	0.6186	Stomach	11.01	1.34044e-17	0.990005	-0.63581	0.63581	-0.0944705	0.645794	2	0
intron_14_91462221_91462735	ENSG00000100796.17	0.0488927	11	2	0.1064	Cells_EBV-transformed_lymphocytes	0.1771	Pituitary	7.05476	5.89739e-18	3.94524	-1.61459	1.61459	0.0263945	1.57298	2	0
intron_14_91462239_91462735	ENSG00000100796.17	0.0579624	36	3	0.0909888	Artery_Aorta	0.7015	Brain_Putamen_basal_ganglia	23.9092	5.06716e-16	1.35781	-1.6902	1.61459	-0.662637	1.14052	3	0
intron_14_91462239_91462735	ENSG00000100796.17	0.0579624	36	3	0.0909888	Artery_Aorta	0.7015	Brain_Putamen_basal_ganglia	23.9092	5.06716e-16	1.35781	-1.6902	1.61459	-0.662637	1.14052	3	0
intron_14_91462239_91462735	ENSG00000100796.17	0.0579624	36	3	0.0909888	Artery_Aorta	0.7015	Brain_Putamen_basal_ganglia	23.9092	5.06716e-16	1.35781	-1.6902	1.61459	-0.662637	1.14052	3	0
intron_14_91462239_91462735	ENSG00000100796.17	0.0579624	36	3	0.0909888	Artery_Aorta	0.7015	Brain_Putamen_basal_ganglia	23.9092	5.06716e-16	1.35781	-1.6902	1.61459	-0.662637	1.14052	3	0
intron_14_91462877_91465250	ENSG00000100796.17	0.229687	24	2	0.0868493	Brain_Cerebellum	0.1771	Artery_Aorta	22.6768	2.97035e-17	1.32318	-1.56278	1.71226	0.897299	1.07827	2	0
intron_14_91462877_91465250	ENSG00000100796.17	0.229687	24	2	0.0868493	Brain_Cerebellum	0.1771	Artery_Aorta	22.6768	2.97035e-17	1.32318	-1.56278	1.71226	0.897299	1.07827	2	0
intron_14_91462877_91465250	ENSG00000100796.17	0.229687	24	2	0.0868493	Brain_Cerebellum	0.1771	Artery_Aorta	22.6768	2.97035e-17	1.32318	-1.56278	1.71226	0.897299	1.07827	2	0
intron_14_91792558_91797785	ENSG00000165929.12	0.5159	9	1	0.5159	Breast_Mammary_Tissue	0.5159	Minor_Salivary_Gland	9	6.33789e-17	9	-0.649678	0.649678	0.505305	0.433119	1	0
intron_14_91797901_91798299	ENSG00000165929.12	0.8182	6	1	0.8182	Minor_Salivary_Gland	0.8182	Skin_Not_Sun_Exposed_Suprapubic	6	6.42233e-17	6	-0.229861	-0.229861	-0.229861	1.24127e-17	1	0
intron_14_91813825_91836183	ENSG00000165929.12	0.151	17	1	0.151	Adipose_Subcutaneous	0.151	Testis	17	3.11615e-18	17	-1.43601	1.43601	-0.422355	1.41473	1	0
intron_14_91813825_91836183	ENSG00000165929.12	0.151	17	1	0.151	Adipose_Subcutaneous	0.151	Testis	17	3.11615e-18	17	-1.43601	1.43601	-0.422355	1.41473	1	0
intron_14_91813825_91867262	ENSG00000165929.12	0.151	2	1	0.151	Small_Intestine_Terminal_Ileum	0.151	Whole_Blood	2	3.53145e-16	2	1.43601	1.43601	1.43601	2.22045e-16	1	0
intron_14_91870385_91873497	ENSG00000140092.14	0.0366101	39	5	0.0462464	Ovary	0.962177	Artery_Aorta	22.2511	5.30229e-16	1.50633	-1.99314	1.22503	0.169393	0.904436	5	0
intron_14_91870385_91873497	ENSG00000140092.14	0.0366101	39	5	0.0462464	Ovary	0.962177	Artery_Aorta	22.2511	5.30229e-16	1.50633	-1.99314	1.22503	0.169393	0.904436	5	0
intron_14_91870385_91873497	ENSG00000140092.14	0.0366101	39	5	0.0462464	Ovary	0.962177	Artery_Aorta	22.2511	5.30229e-16	1.50633	-1.99314	1.22503	0.169393	0.904436	5	0
intron_14_91870385_91873497	ENSG00000140092.14	0.0366101	39	5	0.0462464	Ovary	0.962177	Artery_Aorta	22.2511	5.30229e-16	1.50633	-1.99314	1.22503	0.169393	0.904436	5	0
intron_14_91870385_91873497	ENSG00000140092.14	0.0366101	39	5	0.0462464	Ovary	0.962177	Artery_Aorta	22.2511	5.30229e-16	1.50633	-1.99314	1.22503	0.169393	0.904436	5	0
intron_14_91870385_91873497	ENSG00000140092.14	0.0366101	39	5	0.0462464	Ovary	0.962177	Artery_Aorta	22.2511	5.30229e-16	1.50633	-1.99314	1.22503	0.169393	0.904436	5	0
intron_14_91870385_91877487	ENSG00000140092.14	0.065045	46	5	0.01015	Cells_EBV-transformed_lymphocytes	0.99359	Artery_Aorta	26.0121	6.90401e-16	1.27535	-2.57068	1.82252	-0.354917	0.774983	5	0
intron_14_91870385_91877487	ENSG00000140092.14	0.065045	46	5	0.01015	Cells_EBV-transformed_lymphocytes	0.99359	Artery_Aorta	26.0121	6.90401e-16	1.27535	-2.57068	1.82252	-0.354917	0.774983	5	0
intron_14_91870385_91877487	ENSG00000140092.14	0.065045	46	5	0.01015	Cells_EBV-transformed_lymphocytes	0.99359	Artery_Aorta	26.0121	6.90401e-16	1.27535	-2.57068	1.82252	-0.354917	0.774983	5	0
intron_14_91870385_91877487	ENSG00000140092.14	0.065045	46	5	0.01015	Cells_EBV-transformed_lymphocytes	0.99359	Artery_Aorta	26.0121	6.90401e-16	1.27535	-2.57068	1.82252	-0.354917	0.774983	5	0
intron_14_91870385_91877487	ENSG00000140092.14	0.065045	46	5	0.01015	Cells_EBV-transformed_lymphocytes	0.99359	Artery_Aorta	26.0121	6.90401e-16	1.27535	-2.57068	1.82252	-0.354917	0.774983	5	0
intron_14_91870385_91877487	ENSG00000140092.14	0.065045	46	5	0.01015	Cells_EBV-transformed_lymphocytes	0.99359	Artery_Aorta	26.0121	6.90401e-16	1.27535	-2.57068	1.82252	-0.354917	0.774983	5	0
intron_14_91873675_91877487	ENSG00000140092.14	0.0375891	34	3	0.01015	Pancreas	0.766954	Artery_Tibial	28.305	6.25044e-16	0.969007	-2.57068	2.372	0.177567	1.02497	3	0
intron_14_91873675_91877487	ENSG00000140092.14	0.0375891	34	3	0.01015	Pancreas	0.766954	Artery_Tibial	28.305	6.25044e-16	0.969007	-2.57068	2.372	0.177567	1.02497	3	0
intron_14_91873675_91877487	ENSG00000140092.14	0.0375891	34	3	0.01015	Pancreas	0.766954	Artery_Tibial	28.305	6.25044e-16	0.969007	-2.57068	2.372	0.177567	1.02497	3	0
intron_14_91873675_91877487	ENSG00000140092.14	0.0375891	34	3	0.01015	Pancreas	0.766954	Artery_Tibial	28.305	6.25044e-16	0.969007	-2.57068	2.372	0.177567	1.02497	3	0
intron_14_91873675_91877487	ENSG00000140092.14	0.0375891	34	3	0.01015	Pancreas	0.766954	Artery_Tibial	28.305	6.25044e-16	0.969007	-2.57068	2.372	0.177567	1.02497	3	0
intron_14_91895072_91936947	ENSG00000140092.14	0.05403	10	1	0.05403	Esophagus_Mucosa	0.05403	Pituitary	10	5.13664e-18	10	-1.9266	1.9266	-8.88178e-17	2.03081	1	0
intron_14_91937201_91939850	ENSG00000140092.14	0.778	22	1	0.778	Adipose_Subcutaneous	0.778	Brain_Nucleus_accumbens_basal_ganglia	22	9.06496e-18	22	-0.281926	0.281926	-5.04647e-18	0.288561	1	0
intron_14_91937201_91939850	ENSG00000140092.14	0.778	22	1	0.778	Adipose_Subcutaneous	0.778	Brain_Nucleus_accumbens_basal_ganglia	22	9.06496e-18	22	-0.281926	0.281926	-5.04647e-18	0.288561	1	0
intron_14_91937201_91939850	ENSG00000140092.14	0.778	22	1	0.778	Adipose_Subcutaneous	0.778	Brain_Nucleus_accumbens_basal_ganglia	22	9.06496e-18	22	-0.281926	0.281926	-5.04647e-18	0.288561	1	0
intron_14_91942961_91947213	ENSG00000140092.14	0.0459371	41	2	0.0128345	Uterus	0.57132	Brain_Caudate_basal_ganglia	35.3067	1.20697e-15	4.55562	-1.76188	2.48833	0.134229	1.6865	2	0
intron_14_91942961_91947213	ENSG00000140092.14	0.0459371	41	2	0.0128345	Uterus	0.57132	Brain_Caudate_basal_ganglia	35.3067	1.20697e-15	4.55562	-1.76188	2.48833	0.134229	1.6865	2	0
intron_14_91942961_91947213	ENSG00000140092.14	0.0459371	41	2	0.0128345	Uterus	0.57132	Brain_Caudate_basal_ganglia	35.3067	1.20697e-15	4.55562	-1.76188	2.48833	0.134229	1.6865	2	0
intron_14_91942961_91947213	ENSG00000140092.14	0.0459371	41	2	0.0128345	Uterus	0.57132	Brain_Caudate_basal_ganglia	35.3067	1.20697e-15	4.55562	-1.76188	2.48833	0.134229	1.6865	2	0
intron_14_91942961_91947213	ENSG00000140092.14	0.0459371	41	2	0.0128345	Uterus	0.57132	Brain_Caudate_basal_ganglia	35.3067	1.20697e-15	4.55562	-1.76188	2.48833	0.134229	1.6865	2	0
intron_14_91942961_91947213	ENSG00000140092.14	0.0459371	41	2	0.0128345	Uterus	0.57132	Brain_Caudate_basal_ganglia	35.3067	1.20697e-15	4.55562	-1.76188	2.48833	0.134229	1.6865	2	0
intron_14_91972861_91974627	ENSG00000100815.12	0.6603	20	1	0.6603	Artery_Coronary	0.6603	Adipose_Subcutaneous	20	8.47375e-18	20	-0.439499	0.439499	-0.0878998	0.441806	1	0
intron_14_91972861_91974627	ENSG00000100815.12	0.6603	20	1	0.6603	Artery_Coronary	0.6603	Adipose_Subcutaneous	20	8.47375e-18	20	-0.439499	0.439499	-0.0878998	0.441806	1	0
intron_14_91972861_91974627	ENSG00000100815.12	0.6603	20	1	0.6603	Artery_Coronary	0.6603	Adipose_Subcutaneous	20	8.47375e-18	20	-0.439499	0.439499	-0.0878998	0.441806	1	0
intron_14_91975286_91976108	ENSG00000100815.12	0.00177117	3	1	0.00177117	Nerve_Tibial	0.00177117	Brain_Hypothalamus	3	2.11126e-48	3	3.12614	3.12614	3.12614	1.04148e-15	1	0
intron_14_91976189_91977126	ENSG00000100815.12	0.2106	11	1	0.2106	Testis	0.2106	Breast_Mammary_Tissue	11	5.21958e-18	11	1.25192	1.25192	1.25192	1.21619e-16	1	0
intron_14_91976189_91988284	ENSG00000100815.12	0.00177117	2	1	0.00177117	Brain_Hypothalamus	0.00177117	Brain_Hypothalamus	2	3.3547e-17	2	-3.12614	-3.12614	-3.12614	0	1	0
intron_14_91993912_91995352	ENSG00000100815.12	0.00093053	1	1	0.00093053	Liver	0.00093053	Liver	1	1	1	-3.31073	-3.31073	-3.31073	NA	1	0
intron_14_92007852_92010986	ENSG00000100815.12	0.00316016	25	2	0.003464	Esophagus_Mucosa	0.3141	Kidney_Cortex	19.446	2.02753e-18	5.55401	-2.92325	1.00666	-0.0975859	1.71133	2	0
intron_14_92007852_92010986	ENSG00000100815.12	0.00316016	25	2	0.003464	Esophagus_Mucosa	0.3141	Kidney_Cortex	19.446	2.02753e-18	5.55401	-2.92325	1.00666	-0.0975859	1.71133	2	0
intron_14_92007852_92010986	ENSG00000100815.12	0.00316016	25	2	0.003464	Esophagus_Mucosa	0.3141	Kidney_Cortex	19.446	2.02753e-18	5.55401	-2.92325	1.00666	-0.0975859	1.71133	2	0
intron_14_92007852_92010986	ENSG00000100815.12	0.00316016	25	2	0.003464	Esophagus_Mucosa	0.3141	Kidney_Cortex	19.446	2.02753e-18	5.55401	-2.92325	1.00666	-0.0975859	1.71133	2	0
intron_14_92007852_92014215	ENSG00000100815.12	0.06921	13	1	0.06921	Breast_Mammary_Tissue	0.06921	Ovary	13	2.3926e-17	13	-1.81705	1.81705	-1.5375	1.00792	1	0
intron_14_92011072_92011755	ENSG00000100815.12	0.0161505	20	2	0.003913	Lung	0.7331	Heart_Atrial_Appendage	17.7432	2.48482e-17	1.95467	-0.397363	2.88509	0.253327	0.95434	2	0
intron_14_92025420_92033192	ENSG00000100815.12	0.00219135	11	2	0.001235	Adipose_Subcutaneous	0.1687	Brain_Spinal_cord_cervical_c-1	10.5382	5.90559e-18	0.461796	1.37639	3.23067	3.0621	0.559086	2	0
intron_14_92030776_92033192	ENSG00000100815.12	0.00140327	10	2	0.00087516	Cells_Cultured_fibroblasts	0.178805	Esophagus_Mucosa	8.6035	9.87468e-18	1.3965	-3.32786	-1.34444	-2.32236	1.03125	2	0
intron_14_92030776_92033192	ENSG00000100815.12	0.00140327	10	2	0.00087516	Cells_Cultured_fibroblasts	0.178805	Esophagus_Mucosa	8.6035	9.87468e-18	1.3965	-3.32786	-1.34444	-2.32236	1.03125	2	0
intron_14_92049814_92050341	ENSG00000066427.21	0.17738	36	1	0.1731	Adipose_Subcutaneous	0.195888	Minor_Salivary_Gland	35.9416	1.33617e-15	35.9416	-1.36231	-1.29336	-1.34775	0.0257647	1	0
intron_14_92049814_92050341	ENSG00000066427.21	0.17738	36	1	0.1731	Adipose_Subcutaneous	0.195888	Minor_Salivary_Gland	35.9416	1.33617e-15	35.9416	-1.36231	-1.29336	-1.34775	0.0257647	1	0
intron_14_92049814_92050341	ENSG00000066427.21	0.17738	36	1	0.1731	Adipose_Subcutaneous	0.195888	Minor_Salivary_Gland	35.9416	1.33617e-15	35.9416	-1.36231	-1.29336	-1.34775	0.0257647	1	0
intron_14_92049814_92050341	ENSG00000066427.21	0.17738	36	1	0.1731	Adipose_Subcutaneous	0.195888	Minor_Salivary_Gland	35.9416	1.33617e-15	35.9416	-1.36231	-1.29336	-1.34775	0.0257647	1	0
intron_14_92049814_92050341	ENSG00000066427.21	0.17738	36	1	0.1731	Adipose_Subcutaneous	0.195888	Minor_Salivary_Gland	35.9416	1.33617e-15	35.9416	-1.36231	-1.29336	-1.34775	0.0257647	1	0
intron_14_92049814_92058319	ENSG00000066427.21	0.35659	30	1	0.1731	Heart_Atrial_Appendage	0.913646	Minor_Salivary_Gland	29.221	9.86579e-16	29.221	0.108441	1.36231	0.906976	0.538633	1	0
intron_14_92049814_92058319	ENSG00000066427.21	0.35659	30	1	0.1731	Heart_Atrial_Appendage	0.913646	Minor_Salivary_Gland	29.221	9.86579e-16	29.221	0.108441	1.36231	0.906976	0.538633	1	0
intron_14_92049814_92058319	ENSG00000066427.21	0.35659	30	1	0.1731	Heart_Atrial_Appendage	0.913646	Minor_Salivary_Gland	29.221	9.86579e-16	29.221	0.108441	1.36231	0.906976	0.538633	1	0
intron_14_92049814_92058319	ENSG00000066427.21	0.35659	30	1	0.1731	Heart_Atrial_Appendage	0.913646	Minor_Salivary_Gland	29.221	9.86579e-16	29.221	0.108441	1.36231	0.906976	0.538633	1	0
intron_14_92049814_92058319	ENSG00000066427.21	0.35659	30	1	0.1731	Heart_Atrial_Appendage	0.913646	Minor_Salivary_Gland	29.221	9.86579e-16	29.221	0.108441	1.36231	0.906976	0.538633	1	0
intron_14_92049814_92070935	ENSG00000066427.21	0.1731	6	1	0.1731	Artery_Aorta	0.1731	Adipose_Subcutaneous	6	3.16502e-51	6	1.36231	1.36231	1.36231	1.40433e-16	1	0
intron_14_92050536_92058319	ENSG00000066427.21	0.196985	37	1	0.1697	Brain_Hippocampus	0.427452	Spleen	36.8966	1.64152e-15	36.8966	-1.37317	-0.79356	-1.28798	0.149862	1	0
intron_14_92050536_92058319	ENSG00000066427.21	0.196985	37	1	0.1697	Brain_Hippocampus	0.427452	Spleen	36.8966	1.64152e-15	36.8966	-1.37317	-0.79356	-1.28798	0.149862	1	0
intron_14_92050536_92058319	ENSG00000066427.21	0.196985	37	1	0.1697	Brain_Hippocampus	0.427452	Spleen	36.8966	1.64152e-15	36.8966	-1.37317	-0.79356	-1.28798	0.149862	1	0
intron_14_92050536_92058319	ENSG00000066427.21	0.196985	37	1	0.1697	Brain_Hippocampus	0.427452	Spleen	36.8966	1.64152e-15	36.8966	-1.37317	-0.79356	-1.28798	0.149862	1	0
intron_14_92050536_92058319	ENSG00000066427.21	0.196985	37	1	0.1697	Brain_Hippocampus	0.427452	Spleen	36.8966	1.64152e-15	36.8966	-1.37317	-0.79356	-1.28798	0.149862	1	0
intron_14_92058515_92070935	ENSG00000066427.21	0.1895	14	1	0.1895	Colon_Sigmoid	0.1895	Artery_Tibial	14	2.42603e-17	14	-1.31206	-1.31206	-1.31206	1.37706e-16	1	0
intron_14_92058515_92070935	ENSG00000066427.21	0.1895	14	1	0.1895	Colon_Sigmoid	0.1895	Artery_Tibial	14	2.42603e-17	14	-1.31206	-1.31206	-1.31206	1.37706e-16	1	0
intron_14_92058515_92070935	ENSG00000066427.21	0.1895	14	1	0.1895	Colon_Sigmoid	0.1895	Artery_Tibial	14	2.42603e-17	14	-1.31206	-1.31206	-1.31206	1.37706e-16	1	0
intron_14_92064414_92070935	ENSG00000066427.21	0.00100917	44	2	0.002987	Brain_Amygdala	0.33296	Artery_Tibial	40.6121	1.17076e-15	2.35652	-2.96907	2.43626	1.05311	0.980326	2	0
intron_14_92064414_92070935	ENSG00000066427.21	0.00100917	44	2	0.002987	Brain_Amygdala	0.33296	Artery_Tibial	40.6121	1.17076e-15	2.35652	-2.96907	2.43626	1.05311	0.980326	2	0
intron_14_92064414_92070935	ENSG00000066427.21	0.00100917	44	2	0.002987	Brain_Amygdala	0.33296	Artery_Tibial	40.6121	1.17076e-15	2.35652	-2.96907	2.43626	1.05311	0.980326	2	0
intron_14_92064414_92070935	ENSG00000066427.21	0.00100917	44	2	0.002987	Brain_Amygdala	0.33296	Artery_Tibial	40.6121	1.17076e-15	2.35652	-2.96907	2.43626	1.05311	0.980326	2	0
intron_14_92064414_92070935	ENSG00000066427.21	0.00100917	44	2	0.002987	Brain_Amygdala	0.33296	Artery_Tibial	40.6121	1.17076e-15	2.35652	-2.96907	2.43626	1.05311	0.980326	2	0
intron_14_92064414_92070935	ENSG00000066427.21	0.00100917	44	2	0.002987	Brain_Amygdala	0.33296	Artery_Tibial	40.6121	1.17076e-15	2.35652	-2.96907	2.43626	1.05311	0.980326	2	0
intron_14_92071053_92080965	ENSG00000066427.21	0.000489283	33	2	0.0004965	Minor_Salivary_Gland	0.2294	Brain_Cerebellum	30.7523	7.61998e-16	2.24772	-1.31443	3.48264	2.68991	1.54918	2	0
intron_14_92071053_92080965	ENSG00000066427.21	0.000489283	33	2	0.0004965	Minor_Salivary_Gland	0.2294	Brain_Cerebellum	30.7523	7.61998e-16	2.24772	-1.31443	3.48264	2.68991	1.54918	2	0
intron_14_92079468_92080965	ENSG00000066427.21	0.00361139	14	3	0.0105006	Uterus	0.96559	Breast_Mammary_Tissue	10.8581	2.9086e-19	0.493491	-2.55889	1.32884	0.302135	1.17087	3	0
intron_14_92079468_92080965	ENSG00000066427.21	0.00361139	14	3	0.0105006	Uterus	0.96559	Breast_Mammary_Tissue	10.8581	2.9086e-19	0.493491	-2.55889	1.32884	0.302135	1.17087	3	0
intron_14_92083258_92088730	ENSG00000066427.21	0.00164036	10	3	0.00210384	Lung	0.464795	Testis	8.16311	3.99881e-20	0.875409	-3.07517	1.32854	-0.91203	1.32469	3	0
intron_14_92088817_92093252	ENSG00000066427.21	0.169972	35	2	0.0547483	Prostate	0.403585	Artery_Coronary	31.2183	7.79084e-16	3.65542	-1.92087	-0.835236	-1.72953	0.247053	2	0
intron_14_92088817_92093252	ENSG00000066427.21	0.169972	35	2	0.0547483	Prostate	0.403585	Artery_Coronary	31.2183	7.79084e-16	3.65542	-1.92087	-0.835236	-1.72953	0.247053	2	0
intron_14_92088817_92093252	ENSG00000066427.21	0.169972	35	2	0.0547483	Prostate	0.403585	Artery_Coronary	31.2183	7.79084e-16	3.65542	-1.92087	-0.835236	-1.72953	0.247053	2	0
intron_14_92093318_92093746	ENSG00000066427.21	0.0004282	36	2	0.0004096	Brain_Amygdala	0.2	Skin_Not_Sun_Exposed_Suprapubic	33.4683	5.32493e-16	2.43873	1.28155	3.53382	1.76746	0.825671	2	0
intron_14_92093318_92093746	ENSG00000066427.21	0.0004282	36	2	0.0004096	Brain_Amygdala	0.2	Skin_Not_Sun_Exposed_Suprapubic	33.4683	5.32493e-16	2.43873	1.28155	3.53382	1.76746	0.825671	2	0
intron_14_92093318_92093746	ENSG00000066427.21	0.0004282	36	2	0.0004096	Brain_Amygdala	0.2	Skin_Not_Sun_Exposed_Suprapubic	33.4683	5.32493e-16	2.43873	1.28155	3.53382	1.76746	0.825671	2	0
intron_14_92093318_92093746	ENSG00000066427.21	0.0004282	36	2	0.0004096	Brain_Amygdala	0.2	Skin_Not_Sun_Exposed_Suprapubic	33.4683	5.32493e-16	2.43873	1.28155	3.53382	1.76746	0.825671	2	0
intron_14_92093318_92096093	ENSG00000066427.21	0.132286	32	2	0.09322	Skin_Sun_Exposed_Lower_leg	0.264341	Uterus	21.2176	5.75779e-16	10.7824	-1.67865	1.67865	-0.572665	1.32626	2	0
intron_14_92093318_92096093	ENSG00000066427.21	0.132286	32	2	0.09322	Skin_Sun_Exposed_Lower_leg	0.264341	Uterus	21.2176	5.75779e-16	10.7824	-1.67865	1.67865	-0.572665	1.32626	2	0
intron_14_92093318_92096093	ENSG00000066427.21	0.132286	32	2	0.09322	Skin_Sun_Exposed_Lower_leg	0.264341	Uterus	21.2176	5.75779e-16	10.7824	-1.67865	1.67865	-0.572665	1.32626	2	0
intron_14_92093318_92096093	ENSG00000066427.21	0.132286	32	2	0.09322	Skin_Sun_Exposed_Lower_leg	0.264341	Uterus	21.2176	5.75779e-16	10.7824	-1.67865	1.67865	-0.572665	1.32626	2	0
intron_14_92093318_92096093	ENSG00000066427.21	0.132286	32	2	0.09322	Skin_Sun_Exposed_Lower_leg	0.264341	Uterus	21.2176	5.75779e-16	10.7824	-1.67865	1.67865	-0.572665	1.32626	2	0
intron_14_92093831_92096093	ENSG00000066427.21	0.198855	12	1	0.178805	Lung	0.2205	Brain_Substantia_nigra	12	1.22705e-17	12	-1.34444	1.34444	0.652347	1.15779	1	0
intron_14_92093831_92096093	ENSG00000066427.21	0.198855	12	1	0.178805	Lung	0.2205	Brain_Substantia_nigra	12	1.22705e-17	12	-1.34444	1.34444	0.652347	1.15779	1	0
intron_14_92096137_92096674	ENSG00000066427.21	0.41729	46	2	0.184261	Brain_Cortex	0.7778	Brain_Amygdala	41.5704	8.25153e-16	4.42965	-1.07201	1.32775	0.0498544	0.456234	2	0
intron_14_92096137_92096674	ENSG00000066427.21	0.41729	46	2	0.184261	Brain_Cortex	0.7778	Brain_Amygdala	41.5704	8.25153e-16	4.42965	-1.07201	1.32775	0.0498544	0.456234	2	0
intron_14_92096137_92096674	ENSG00000066427.21	0.41729	46	2	0.184261	Brain_Cortex	0.7778	Brain_Amygdala	41.5704	8.25153e-16	4.42965	-1.07201	1.32775	0.0498544	0.456234	2	0
intron_14_92096137_92096674	ENSG00000066427.21	0.41729	46	2	0.184261	Brain_Cortex	0.7778	Brain_Amygdala	41.5704	8.25153e-16	4.42965	-1.07201	1.32775	0.0498544	0.456234	2	0
intron_14_92096137_92096674	ENSG00000066427.21	0.41729	46	2	0.184261	Brain_Cortex	0.7778	Brain_Amygdala	41.5704	8.25153e-16	4.42965	-1.07201	1.32775	0.0498544	0.456234	2	0
intron_14_92096137_92096674	ENSG00000066427.21	0.41729	46	2	0.184261	Brain_Cortex	0.7778	Brain_Amygdala	41.5704	8.25153e-16	4.42965	-1.07201	1.32775	0.0498544	0.456234	2	0
intron_14_92096137_92106529	ENSG00000066427.21	0.0240563	6	2	0.02324	Nerve_Tibial	0.2253	Adipose_Visceral_Omentum	5.02069	4.22982e-17	0.979309	-1.21256	2.26947	-0.632218	1.42153	2	0
intron_14_92117642_92118849	ENSG00000183648.9	0.231696	49	2	0.0775535	Brain_Cerebellum	0.3287	Ovary	44.3725	1.39513e-15	2.89731	-1.76506	-0.976736	-1.56696	0.177728	2	0
intron_14_92117642_92118849	ENSG00000183648.9	0.231696	49	2	0.0775535	Brain_Cerebellum	0.3287	Ovary	44.3725	1.39513e-15	2.89731	-1.76506	-0.976736	-1.56696	0.177728	2	0
intron_14_92117642_92118849	ENSG00000183648.9	0.231696	49	2	0.0775535	Brain_Cerebellum	0.3287	Ovary	44.3725	1.39513e-15	2.89731	-1.76506	-0.976736	-1.56696	0.177728	2	0
intron_14_92117642_92118849	ENSG00000183648.9	0.231696	49	2	0.0775535	Brain_Cerebellum	0.3287	Ovary	44.3725	1.39513e-15	2.89731	-1.76506	-0.976736	-1.56696	0.177728	2	0
intron_14_92117642_92118849	ENSG00000183648.9	0.231696	49	2	0.0775535	Brain_Cerebellum	0.3287	Ovary	44.3725	1.39513e-15	2.89731	-1.76506	-0.976736	-1.56696	0.177728	2	0
intron_14_92117642_92118849	ENSG00000183648.9	0.231696	49	2	0.0775535	Brain_Cerebellum	0.3287	Ovary	44.3725	1.39513e-15	2.89731	-1.76506	-0.976736	-1.56696	0.177728	2	0
intron_14_92117642_92118849	ENSG00000183648.9	0.231696	49	2	0.0775535	Brain_Cerebellum	0.3287	Ovary	44.3725	1.39513e-15	2.89731	-1.76506	-0.976736	-1.56696	0.177728	2	0
intron_14_92117642_92121196	ENSG00000183648.9	0.24983	33	1	0.2372	Brain_Cortex	0.456916	Pancreas	32.7978	6.62264e-16	32.7978	-1.18201	-0.743934	-1.14635	0.103001	1	0
intron_14_92117642_92121196	ENSG00000183648.9	0.24983	33	1	0.2372	Brain_Cortex	0.456916	Pancreas	32.7978	6.62264e-16	32.7978	-1.18201	-0.743934	-1.14635	0.103001	1	0
intron_14_92117642_92121196	ENSG00000183648.9	0.24983	33	1	0.2372	Brain_Cortex	0.456916	Pancreas	32.7978	6.62264e-16	32.7978	-1.18201	-0.743934	-1.14635	0.103001	1	0
intron_14_92117642_92121642	ENSG00000183648.9	0.304312	49	3	0.06947	Testis	0.3287	Kidney_Cortex	42.3749	1.6075e-15	2.46959	0.976736	1.81535	1.55073	0.216091	3	0
intron_14_92117642_92121642	ENSG00000183648.9	0.304312	49	3	0.06947	Testis	0.3287	Kidney_Cortex	42.3749	1.6075e-15	2.46959	0.976736	1.81535	1.55073	0.216091	3	0
intron_14_92117642_92121642	ENSG00000183648.9	0.304312	49	3	0.06947	Testis	0.3287	Kidney_Cortex	42.3749	1.6075e-15	2.46959	0.976736	1.81535	1.55073	0.216091	3	0
intron_14_92117642_92121642	ENSG00000183648.9	0.304312	49	3	0.06947	Testis	0.3287	Kidney_Cortex	42.3749	1.6075e-15	2.46959	0.976736	1.81535	1.55073	0.216091	3	0
intron_14_92117642_92121642	ENSG00000183648.9	0.304312	49	3	0.06947	Testis	0.3287	Kidney_Cortex	42.3749	1.6075e-15	2.46959	0.976736	1.81535	1.55073	0.216091	3	0
intron_14_92117642_92121642	ENSG00000183648.9	0.304312	49	3	0.06947	Testis	0.3287	Kidney_Cortex	42.3749	1.6075e-15	2.46959	0.976736	1.81535	1.55073	0.216091	3	0
intron_14_92117642_92121642	ENSG00000183648.9	0.304312	49	3	0.06947	Testis	0.3287	Kidney_Cortex	42.3749	1.6075e-15	2.46959	0.976736	1.81535	1.55073	0.216091	3	0
intron_14_92118966_92121642	ENSG00000183648.9	0.173396	49	2	0.0360307	Colon_Sigmoid	0.187735	Adrenal_Gland	45.9171	7.91464e-16	1.61981	-2.09658	-1.31731	-1.78384	0.180076	2	0
intron_14_92118966_92121642	ENSG00000183648.9	0.173396	49	2	0.0360307	Colon_Sigmoid	0.187735	Adrenal_Gland	45.9171	7.91464e-16	1.61981	-2.09658	-1.31731	-1.78384	0.180076	2	0
intron_14_92118966_92121642	ENSG00000183648.9	0.173396	49	2	0.0360307	Colon_Sigmoid	0.187735	Adrenal_Gland	45.9171	7.91464e-16	1.61981	-2.09658	-1.31731	-1.78384	0.180076	2	0
intron_14_92118966_92121642	ENSG00000183648.9	0.173396	49	2	0.0360307	Colon_Sigmoid	0.187735	Adrenal_Gland	45.9171	7.91464e-16	1.61981	-2.09658	-1.31731	-1.78384	0.180076	2	0
intron_14_92118966_92121642	ENSG00000183648.9	0.173396	49	2	0.0360307	Colon_Sigmoid	0.187735	Adrenal_Gland	45.9171	7.91464e-16	1.61981	-2.09658	-1.31731	-1.78384	0.180076	2	0
intron_14_92118966_92121642	ENSG00000183648.9	0.173396	49	2	0.0360307	Colon_Sigmoid	0.187735	Adrenal_Gland	45.9171	7.91464e-16	1.61981	-2.09658	-1.31731	-1.78384	0.180076	2	0
intron_14_92118966_92121642	ENSG00000183648.9	0.173396	49	2	0.0360307	Colon_Sigmoid	0.187735	Adrenal_Gland	45.9171	7.91464e-16	1.61981	-2.09658	-1.31731	-1.78384	0.180076	2	0
intron_14_92121399_92121642	ENSG00000183648.9	0.407716	24	9	0.0446459	Artery_Tibial	0.767541	Ovary	12.9916	1.81368e-17	0.702069	-2.00798	1.05456	-1.02013	0.886331	9	0
intron_14_92121399_92121642	ENSG00000183648.9	0.407716	24	9	0.0446459	Artery_Tibial	0.767541	Ovary	12.9916	1.81368e-17	0.702069	-2.00798	1.05456	-1.02013	0.886331	9	0
intron_14_92121399_92121642	ENSG00000183648.9	0.407716	24	9	0.0446459	Artery_Tibial	0.767541	Ovary	12.9916	1.81368e-17	0.702069	-2.00798	1.05456	-1.02013	0.886331	9	0
intron_14_92121413_92121642	ENSG00000183648.9	0.139655	3	3	0.0207648	Colon_Sigmoid	0.71683	Esophagus_Gastroesophageal_Junction	1.81356	0.218714	0.218714	-2.31223	-0.362699	-1.5055	1.01729	3	0
intron_14_92131133_92134011	ENSG00000165934.12	0.584304	24	3	0.2329	Esophagus_Muscularis	0.5956	Brain_Cortex	20.7445	2.17404e-17	0.991867	-1.19292	0.530739	-0.222024	0.630261	3	0
intron_14_92131133_92134011	ENSG00000165934.12	0.584304	24	3	0.2329	Esophagus_Muscularis	0.5956	Brain_Cortex	20.7445	2.17404e-17	0.991867	-1.19292	0.530739	-0.222024	0.630261	3	0
intron_14_92131133_92134011	ENSG00000165934.12	0.584304	24	3	0.2329	Esophagus_Muscularis	0.5956	Brain_Cortex	20.7445	2.17404e-17	0.991867	-1.19292	0.530739	-0.222024	0.630261	3	0
intron_14_92155323_92156479	ENSG00000165934.12	0.366815	34	1	0.328	Adrenal_Gland	0.4042	Adipose_Visceral_Omentum	33.3033	8.03161e-16	33.3033	-0.97815	0.97815	0.140489	0.898479	1	0
intron_14_92155323_92156479	ENSG00000165934.12	0.366815	34	1	0.328	Adrenal_Gland	0.4042	Adipose_Visceral_Omentum	33.3033	8.03161e-16	33.3033	-0.97815	0.97815	0.140489	0.898479	1	0
intron_14_92155323_92156479	ENSG00000165934.12	0.366815	34	1	0.328	Adrenal_Gland	0.4042	Adipose_Visceral_Omentum	33.3033	8.03161e-16	33.3033	-0.97815	0.97815	0.140489	0.898479	1	0
intron_14_92155323_92156479	ENSG00000165934.12	0.366815	34	1	0.328	Adrenal_Gland	0.4042	Adipose_Visceral_Omentum	33.3033	8.03161e-16	33.3033	-0.97815	0.97815	0.140489	0.898479	1	0
intron_14_92155323_92156479	ENSG00000165934.12	0.366815	34	1	0.328	Adrenal_Gland	0.4042	Adipose_Visceral_Omentum	33.3033	8.03161e-16	33.3033	-0.97815	0.97815	0.140489	0.898479	1	0
intron_14_92456608_92482680	ENSG00000140090.17	0.901521	1	1	0.901521	Whole_Blood	0.901521	Whole_Blood	1	1	1	-0.12374	-0.12374	-0.12374	NA	1	0
intron_14_92461217_92462443	ENSG00000140090.17	0.765059	2	2	0.6002	Spleen	0.7971	Whole_Blood	1.40188	0.598125	0.598125	-0.257102	0.524113	0.133505	0.552402	2	0
intron_14_92461217_92482680	ENSG00000140090.17	0.216061	2	2	0.1832	Whole_Blood	0.553645	Spleen	1.8685	0.131502	0.131502	0.592307	1.33097	0.961637	0.522311	2	0
intron_14_92577477_92615407	ENSG00000100599.15	0.795544	18	4	0.2165	Whole_Blood	0.8084	Esophagus_Muscularis	12.0806	2.56193e-17	0.957324	0.242491	1.23589	0.306642	0.232669	4	0
intron_14_92577477_92641238	ENSG00000100599.15	0.582428	15	2	0.594995	Brain_Frontal_Cortex_BA9	0.7632	Artery_Coronary	14.4726	1.69304e-17	0.527391	-0.301281	0.531612	0.276466	0.170482	2	0
intron_14_92615479_92641238	ENSG00000100599.15	0.2438	47	1	0.2438	Adipose_Visceral_Omentum	0.2438	Adrenal_Gland	47	8.78381e-16	47	-1.16554	-1.16554	-1.16554	7.32059e-17	1	0
intron_14_92615479_92641238	ENSG00000100599.15	0.2438	47	1	0.2438	Adipose_Visceral_Omentum	0.2438	Adrenal_Gland	47	8.78381e-16	47	-1.16554	-1.16554	-1.16554	7.32059e-17	1	0
intron_14_92615479_92641238	ENSG00000100599.15	0.2438	47	1	0.2438	Adipose_Visceral_Omentum	0.2438	Adrenal_Gland	47	8.78381e-16	47	-1.16554	-1.16554	-1.16554	7.32059e-17	1	0
intron_14_92615479_92641238	ENSG00000100599.15	0.2438	47	1	0.2438	Adipose_Visceral_Omentum	0.2438	Adrenal_Gland	47	8.78381e-16	47	-1.16554	-1.16554	-1.16554	7.32059e-17	1	0
intron_14_92615479_92641238	ENSG00000100599.15	0.2438	47	1	0.2438	Adipose_Visceral_Omentum	0.2438	Adrenal_Gland	47	8.78381e-16	47	-1.16554	-1.16554	-1.16554	7.32059e-17	1	0
intron_14_92633633_92641238	ENSG00000100599.15	0.2165	1	1	0.2165	Whole_Blood	0.2165	Whole_Blood	1	1	1	-1.23589	-1.23589	-1.23589	NA	1	0
intron_14_92641329_92644425	ENSG00000100599.15	0.755518	2	2	0.4722	Lung	0.5705	Whole_Blood	1.90997	0.0900311	0.0900311	-0.718904	-0.567315	-0.64311	0.10719	2	0
intron_14_92653075_92659161	ENSG00000100599.15	0.222025	9	2	0.276227	Artery_Coronary	0.5708	Liver	8.23418	7.55692e-17	0.580645	-1.08883	1.0053	-0.470158	0.577521	2	0
intron_14_92653075_92659161	ENSG00000100599.15	0.222025	9	2	0.276227	Artery_Coronary	0.5708	Liver	8.23418	7.55692e-17	0.580645	-1.08883	1.0053	-0.470158	0.577521	2	0
intron_14_92653075_92659161	ENSG00000100599.15	0.222025	9	2	0.276227	Artery_Coronary	0.5708	Liver	8.23418	7.55692e-17	0.580645	-1.08883	1.0053	-0.470158	0.577521	2	0
intron_14_92659469_92676475	ENSG00000100599.15	0.726993	10	1	0.7114	Adrenal_Gland	0.8047	Uterus	9.82582	4.65255e-17	9.82582	-0.369976	0.369976	0.27144	0.231072	1	0
intron_14_92659469_92684987	ENSG00000100599.15	0.0241361	14	1	0.0226	Artery_Coronary	0.0970223	Colon_Sigmoid	13.8038	9.69686e-19	13.8038	-2.28013	-1.65946	-2.2358	0.16588	1	0
intron_14_92676606_92684987	ENSG00000100599.15	0.9365	11	1	0.9365	Brain_Cerebellar_Hemisphere	0.9365	Brain_Amygdala	11	2.15658e-65	11	-0.0796696	0.0796696	0.0217281	0.0803907	1	0
intron_14_92676606_92684987	ENSG00000100599.15	0.9365	11	1	0.9365	Brain_Cerebellar_Hemisphere	0.9365	Brain_Amygdala	11	2.15658e-65	11	-0.0796696	0.0796696	0.0217281	0.0803907	1	0
intron_14_92704361_92704640	ENSG00000100600.14	0.0208796	42	2	0.005349	Artery_Coronary	0.389555	Pituitary	37.061	8.85438e-16	4.07187	-2.78523	2.78523	-1.00185	2.31296	2	0
intron_14_92704361_92704640	ENSG00000100600.14	0.0208796	42	2	0.005349	Artery_Coronary	0.389555	Pituitary	37.061	8.85438e-16	4.07187	-2.78523	2.78523	-1.00185	2.31296	2	0
intron_14_92704361_92704640	ENSG00000100600.14	0.0208796	42	2	0.005349	Artery_Coronary	0.389555	Pituitary	37.061	8.85438e-16	4.07187	-2.78523	2.78523	-1.00185	2.31296	2	0
intron_14_92704361_92704640	ENSG00000100600.14	0.0208796	42	2	0.005349	Artery_Coronary	0.389555	Pituitary	37.061	8.85438e-16	4.07187	-2.78523	2.78523	-1.00185	2.31296	2	0
intron_14_92704361_92706483	ENSG00000100600.14	0.0195208	30	2	0.005349	Brain_Amygdala	0.251749	Skin_Not_Sun_Exposed_Suprapubic	21.942	8.65721e-16	7.10574	-2.78523	-1.14611	-2.31734	0.568375	2	0
