## Supplementary Tables for "Deciphering the genetic architecture of atrial fibrillation offers insights into disease prediction, pathophysiology and downstream sequelae" (part 17 of 45)

### Sheet: ST7 (continued)
ST7. Highly prioritized gene-tissue pairs from TWAS (S-prediXcan) of gene splicing events intarget tissues (whole blood, blood vessels, heart, and lung)
intron_14_92704361_92706483	ENSG00000100600.14	0.0195208	30	2	0.005349	Brain_Amygdala	0.251749	Skin_Not_Sun_Exposed_Suprapubic	21.942	8.65721e-16	7.10574	-2.78523	-1.14611	-2.31734	0.568375	2	0
intron_14_92704361_92706483	ENSG00000100600.14	0.0195208	30	2	0.005349	Brain_Amygdala	0.251749	Skin_Not_Sun_Exposed_Suprapubic	21.942	8.65721e-16	7.10574	-2.78523	-1.14611	-2.31734	0.568375	2	0
intron_14_92704361_92709672	ENSG00000100600.14	0.0194327	45	2	0.005349	Brain_Frontal_Cortex_BA9	0.1404	Breast_Mammary_Tissue	41.5547	1.99206e-15	2.94273	-2.78523	-1.4743	-2.62846	0.231385	2	0
intron_14_92704361_92709672	ENSG00000100600.14	0.0194327	45	2	0.005349	Brain_Frontal_Cortex_BA9	0.1404	Breast_Mammary_Tissue	41.5547	1.99206e-15	2.94273	-2.78523	-1.4743	-2.62846	0.231385	2	0
intron_14_92704361_92709672	ENSG00000100600.14	0.0194327	45	2	0.005349	Brain_Frontal_Cortex_BA9	0.1404	Breast_Mammary_Tissue	41.5547	1.99206e-15	2.94273	-2.78523	-1.4743	-2.62846	0.231385	2	0
intron_14_92704361_92709672	ENSG00000100600.14	0.0194327	45	2	0.005349	Brain_Frontal_Cortex_BA9	0.1404	Breast_Mammary_Tissue	41.5547	1.99206e-15	2.94273	-2.78523	-1.4743	-2.62846	0.231385	2	0
intron_14_92704361_92709672	ENSG00000100600.14	0.0194327	45	2	0.005349	Brain_Frontal_Cortex_BA9	0.1404	Breast_Mammary_Tissue	41.5547	1.99206e-15	2.94273	-2.78523	-1.4743	-2.62846	0.231385	2	0
intron_14_92704707_92706483	ENSG00000100600.14	0.0275846	44	3	0.005349	Adipose_Visceral_Omentum	0.592528	Artery_Coronary	36.8912	8.45498e-16	1.94912	-0.666174	2.78523	2.31114	0.777119	3	0
intron_14_92704707_92706483	ENSG00000100600.14	0.0275846	44	3	0.005349	Adipose_Visceral_Omentum	0.592528	Artery_Coronary	36.8912	8.45498e-16	1.94912	-0.666174	2.78523	2.31114	0.777119	3	0
intron_14_92704707_92706483	ENSG00000100600.14	0.0275846	44	3	0.005349	Adipose_Visceral_Omentum	0.592528	Artery_Coronary	36.8912	8.45498e-16	1.94912	-0.666174	2.78523	2.31114	0.777119	3	0
intron_14_92704707_92706483	ENSG00000100600.14	0.0275846	44	3	0.005349	Adipose_Visceral_Omentum	0.592528	Artery_Coronary	36.8912	8.45498e-16	1.94912	-0.666174	2.78523	2.31114	0.777119	3	0
intron_14_92704707_92706483	ENSG00000100600.14	0.0275846	44	3	0.005349	Adipose_Visceral_Omentum	0.592528	Artery_Coronary	36.8912	8.45498e-16	1.94912	-0.666174	2.78523	2.31114	0.777119	3	0
intron_14_92704707_92706483	ENSG00000100600.14	0.0275846	44	3	0.005349	Adipose_Visceral_Omentum	0.592528	Artery_Coronary	36.8912	8.45498e-16	1.94912	-0.666174	2.78523	2.31114	0.777119	3	0
intron_14_92704707_92709672	ENSG00000100600.14	0.113127	25	3	0.02176	Brain_Cerebellar_Hemisphere	0.6459	Thyroid	22.0859	2.46029e-17	0.97733	-1.80982	2.29453	-0.192763	1.95206	3	0
intron_14_92704707_92709672	ENSG00000100600.14	0.113127	25	3	0.02176	Brain_Cerebellar_Hemisphere	0.6459	Thyroid	22.0859	2.46029e-17	0.97733	-1.80982	2.29453	-0.192763	1.95206	3	0
intron_14_92706653_92709672	ENSG00000100600.14	0.0852886	46	2	0.01734	Skin_Sun_Exposed_Lower_leg	0.5555	Adrenal_Gland	30.5337	3.99544e-16	14.5631	-0.589539	2.37942	0.665763	1.0749	2	0
intron_14_92706653_92709672	ENSG00000100600.14	0.0852886	46	2	0.01734	Skin_Sun_Exposed_Lower_leg	0.5555	Adrenal_Gland	30.5337	3.99544e-16	14.5631	-0.589539	2.37942	0.665763	1.0749	2	0
intron_14_92706653_92709672	ENSG00000100600.14	0.0852886	46	2	0.01734	Skin_Sun_Exposed_Lower_leg	0.5555	Adrenal_Gland	30.5337	3.99544e-16	14.5631	-0.589539	2.37942	0.665763	1.0749	2	0
intron_14_92706653_92709672	ENSG00000100600.14	0.0852886	46	2	0.01734	Skin_Sun_Exposed_Lower_leg	0.5555	Adrenal_Gland	30.5337	3.99544e-16	14.5631	-0.589539	2.37942	0.665763	1.0749	2	0
intron_14_92706653_92709672	ENSG00000100600.14	0.0852886	46	2	0.01734	Skin_Sun_Exposed_Lower_leg	0.5555	Adrenal_Gland	30.5337	3.99544e-16	14.5631	-0.589539	2.37942	0.665763	1.0749	2	0
intron_14_92706653_92709672	ENSG00000100600.14	0.0852886	46	2	0.01734	Skin_Sun_Exposed_Lower_leg	0.5555	Adrenal_Gland	30.5337	3.99544e-16	14.5631	-0.589539	2.37942	0.665763	1.0749	2	0
intron_14_92732815_92741062	ENSG00000100600.14	0.0527585	40	1	0.04119	Brain_Cerebellum	0.07883	Colon_Sigmoid	39.7004	9.61174e-16	39.7004	-2.04161	-1.75752	-1.9298	0.0795945	1	0
intron_14_92732815_92741062	ENSG00000100600.14	0.0527585	40	1	0.04119	Brain_Cerebellum	0.07883	Colon_Sigmoid	39.7004	9.61174e-16	39.7004	-2.04161	-1.75752	-1.9298	0.0795945	1	0
intron_14_92732815_92741062	ENSG00000100600.14	0.0527585	40	1	0.04119	Brain_Cerebellum	0.07883	Colon_Sigmoid	39.7004	9.61174e-16	39.7004	-2.04161	-1.75752	-1.9298	0.0795945	1	0
intron_14_92732815_92741062	ENSG00000100600.14	0.0527585	40	1	0.04119	Brain_Cerebellum	0.07883	Colon_Sigmoid	39.7004	9.61174e-16	39.7004	-2.04161	-1.75752	-1.9298	0.0795945	1	0
intron_14_92732815_92741062	ENSG00000100600.14	0.0527585	40	1	0.04119	Brain_Cerebellum	0.07883	Colon_Sigmoid	39.7004	9.61174e-16	39.7004	-2.04161	-1.75752	-1.9298	0.0795945	1	0
intron_14_92732815_92741062	ENSG00000100600.14	0.0527585	40	1	0.04119	Brain_Cerebellum	0.07883	Colon_Sigmoid	39.7004	9.61174e-16	39.7004	-2.04161	-1.75752	-1.9298	0.0795945	1	0
intron_14_92732815_92748489	ENSG00000100600.14	0.0482858	48	1	0.0405103	Whole_Blood	0.07883	Colon_Sigmoid	46.8008	1.46321e-15	46.8008	1.75752	2.04851	1.95053	0.072826	1	0
intron_14_92732815_92748489	ENSG00000100600.14	0.0482858	48	1	0.0405103	Whole_Blood	0.07883	Colon_Sigmoid	46.8008	1.46321e-15	46.8008	1.75752	2.04851	1.95053	0.072826	1	0
intron_14_92732815_92748489	ENSG00000100600.14	0.0482858	48	1	0.0405103	Whole_Blood	0.07883	Colon_Sigmoid	46.8008	1.46321e-15	46.8008	1.75752	2.04851	1.95053	0.072826	1	0
intron_14_92732815_92748489	ENSG00000100600.14	0.0482858	48	1	0.0405103	Whole_Blood	0.07883	Colon_Sigmoid	46.8008	1.46321e-15	46.8008	1.75752	2.04851	1.95053	0.072826	1	0
intron_14_92732815_92748489	ENSG00000100600.14	0.0482858	48	1	0.0405103	Whole_Blood	0.07883	Colon_Sigmoid	46.8008	1.46321e-15	46.8008	1.75752	2.04851	1.95053	0.072826	1	0
intron_14_92732815_92748489	ENSG00000100600.14	0.0482858	48	1	0.0405103	Whole_Blood	0.07883	Colon_Sigmoid	46.8008	1.46321e-15	46.8008	1.75752	2.04851	1.95053	0.072826	1	0
intron_14_92732815_92748489	ENSG00000100600.14	0.0482858	48	1	0.0405103	Whole_Blood	0.07883	Colon_Sigmoid	46.8008	1.46321e-15	46.8008	1.75752	2.04851	1.95053	0.072826	1	0
intron_14_92741179_92748489	ENSG00000100600.14	0.0514368	22	1	0.04775	Colon_Sigmoid	0.05467	Artery_Coronary	21.9042	2.32053e-17	21.9042	-1.97959	-1.92149	-1.9436	0.0262613	1	0
intron_14_92741179_92748489	ENSG00000100600.14	0.0514368	22	1	0.04775	Colon_Sigmoid	0.05467	Artery_Coronary	21.9042	2.32053e-17	21.9042	-1.97959	-1.92149	-1.9436	0.0262613	1	0
intron_14_92741179_92748489	ENSG00000100600.14	0.0514368	22	1	0.04775	Colon_Sigmoid	0.05467	Artery_Coronary	21.9042	2.32053e-17	21.9042	-1.97959	-1.92149	-1.9436	0.0262613	1	0
intron_14_92794456_92797408	ENSG00000066455.12	0.159822	16	4	0.0339199	Brain_Spinal_cord_cervical_c-1	0.993195	Esophagus_Gastroesophageal_Junction	9.87161	4.58463e-18	0.951741	-1.2489	2.12102	-0.0971607	0.853798	4	0
intron_14_92794456_92797408	ENSG00000066455.12	0.159822	16	4	0.0339199	Brain_Spinal_cord_cervical_c-1	0.993195	Esophagus_Gastroesophageal_Junction	9.87161	4.58463e-18	0.951741	-1.2489	2.12102	-0.0971607	0.853798	4	0
intron_14_92809519_92810254	ENSG00000066455.12	0.218114	6	1	0.2135	Esophagus_Muscularis	0.2228	Skin_Not_Sun_Exposed_Suprapubic	6	1.9591e-33	6	1.21912	1.244	1.23156	0.0136286	1	0
intron_14_92810377_92811551	ENSG00000066455.12	0.219279	8	1	0.2135	Minor_Salivary_Gland	0.2228	Skin_Not_Sun_Exposed_Suprapubic	8	1.5068e-33	8	-1.244	-1.21912	-1.22845	0.0128778	1	0
intron_14_92824644_92833122	ENSG00000066455.12	0.9623	17	1	0.9623	Brain_Cortex	0.9623	Brain_Spinal_cord_cervical_c-1	17	4.7901e-17	17	-0.0472675	0.0472675	-0.0361458	0.0313956	1	0
intron_14_92824644_92833122	ENSG00000066455.12	0.9623	17	1	0.9623	Brain_Cortex	0.9623	Brain_Spinal_cord_cervical_c-1	17	4.7901e-17	17	-0.0472675	0.0472675	-0.0361458	0.0313956	1	0
intron_14_92824644_92833122	ENSG00000066455.12	0.9623	17	1	0.9623	Brain_Cortex	0.9623	Brain_Spinal_cord_cervical_c-1	17	4.7901e-17	17	-0.0472675	0.0472675	-0.0361458	0.0313956	1	0
intron_14_92835664_92839366	ENSG00000066455.12	0.0500728	41	2	0.0339199	Minor_Salivary_Gland	0.8579	Adrenal_Gland	38.3379	8.83326e-16	2.64499	-2.12102	1.16505	0.0399957	0.632239	2	0
intron_14_92835664_92839366	ENSG00000066455.12	0.0500728	41	2	0.0339199	Minor_Salivary_Gland	0.8579	Adrenal_Gland	38.3379	8.83326e-16	2.64499	-2.12102	1.16505	0.0399957	0.632239	2	0
intron_14_92835664_92839366	ENSG00000066455.12	0.0500728	41	2	0.0339199	Minor_Salivary_Gland	0.8579	Adrenal_Gland	38.3379	8.83326e-16	2.64499	-2.12102	1.16505	0.0399957	0.632239	2	0
intron_14_92835664_92839366	ENSG00000066455.12	0.0500728	41	2	0.0339199	Minor_Salivary_Gland	0.8579	Adrenal_Gland	38.3379	8.83326e-16	2.64499	-2.12102	1.16505	0.0399957	0.632239	2	0
intron_14_92835664_92839366	ENSG00000066455.12	0.0500728	41	2	0.0339199	Minor_Salivary_Gland	0.8579	Adrenal_Gland	38.3379	8.83326e-16	2.64499	-2.12102	1.16505	0.0399957	0.632239	2	0
intron_14_92835664_92839366	ENSG00000066455.12	0.0500728	41	2	0.0339199	Minor_Salivary_Gland	0.8579	Adrenal_Gland	38.3379	8.83326e-16	2.64499	-2.12102	1.16505	0.0399957	0.632239	2	0
intron_14_92941904_92946331	ENSG00000100605.16	0.0429041	12	5	0.02219	Esophagus_Muscularis	0.684244	Breast_Mammary_Tissue	7.6392	5.01263e-18	0.449028	-2.2871	1.24473	0.169072	1.40517	5	0
intron_14_92962849_92993880	ENSG00000100605.16	0.2681	36	1	0.2681	Adrenal_Gland	0.2681	Brain_Anterior_cingulate_cortex_BA24	36	7.50115e-16	36	-1.10745	1.10745	0.738299	0.837153	1	0
intron_14_92962849_92993880	ENSG00000100605.16	0.2681	36	1	0.2681	Adrenal_Gland	0.2681	Brain_Anterior_cingulate_cortex_BA24	36	7.50115e-16	36	-1.10745	1.10745	0.738299	0.837153	1	0
intron_14_92962849_92993880	ENSG00000100605.16	0.2681	36	1	0.2681	Adrenal_Gland	0.2681	Brain_Anterior_cingulate_cortex_BA24	36	7.50115e-16	36	-1.10745	1.10745	0.738299	0.837153	1	0
intron_14_92962849_93016676	ENSG00000100605.16	0.08293	5	1	0.08293	Colon_Sigmoid	0.08293	Brain_Cerebellum	5	8.54877e-17	5	-1.73393	1.73393	1.04036	1.55088	1	0
intron_14_92962849_93016676	ENSG00000100605.16	0.08293	5	1	0.08293	Colon_Sigmoid	0.08293	Brain_Cerebellum	5	8.54877e-17	5	-1.73393	1.73393	1.04036	1.55088	1	0
intron_14_93016801_93115069	ENSG00000100605.16	0.0136	8	1	0.0136	Adipose_Visceral_Omentum	0.0136	Nerve_Tibial	8	1.71007e-32	8	-2.46766	2.46766	1.85074	1.7449	1	0
intron_14_93115305_93115772	ENSG00000100605.16	0.627388	9	1	0.629324	Adipose_Subcutaneous	0.629324	Adrenal_Gland	8.89908	4.81893e-17	8.89908	-0.482678	0.482678	0.375416	0.321786	1	0
intron_14_93115305_93115772	ENSG00000100605.16	0.627388	9	1	0.629324	Adipose_Subcutaneous	0.629324	Adrenal_Gland	8.89908	4.81893e-17	8.89908	-0.482678	0.482678	0.375416	0.321786	1	0
intron_14_93209957_93210648	ENSG00000012963.14	0.0316407	18	2	0.10487	Skin_Sun_Exposed_Lower_leg	0.153713	Brain_Amygdala	14.5666	1.28289e-18	3.43337	-1.62169	1.61922	-0.222869	1.60807	2	0
intron_14_93209957_93210648	ENSG00000012963.14	0.0316407	18	2	0.10487	Skin_Sun_Exposed_Lower_leg	0.153713	Brain_Amygdala	14.5666	1.28289e-18	3.43337	-1.62169	1.61922	-0.222869	1.60807	2	0
intron_14_93210708_93214929	ENSG00000012963.14	0.122456	29	1	0.01464	Muscle_Skeletal	0.1287	Artery_Coronary	28.1402	8.15189e-16	28.1402	-1.51925	2.44116	0.29373	1.55936	1	0
intron_14_93210708_93214929	ENSG00000012963.14	0.122456	29	1	0.01464	Muscle_Skeletal	0.1287	Artery_Coronary	28.1402	8.15189e-16	28.1402	-1.51925	2.44116	0.29373	1.55936	1	0
intron_14_93218735_93219212	ENSG00000012963.14	0.405132	14	2	0.185	Brain_Cortex	0.2998	Brain_Anterior_cingulate_cortex_BA24	12.8801	5.74572e-17	1.11991	-1.32552	1.32552	-0.278267	1.10649	2	0
intron_14_93218735_93219216	ENSG00000012963.14	0.2998	4	1	0.2998	Adipose_Subcutaneous	0.2998	Artery_Tibial	4	2.50092e-17	4	-1.03686	1.03686	-0.518431	1.03686	1	0
intron_14_93251652_93253647	ENSG00000011114.14	4.024e-06	32	1	4.024e-06	Adipose_Subcutaneous	4.024e-06	Brain_Amygdala	32	1.38788e-15	32	-4.61014	-4.61014	-4.61014	3.56701e-16	1	0
intron_14_93251652_93253647	ENSG00000011114.14	4.024e-06	32	1	4.024e-06	Adipose_Subcutaneous	4.024e-06	Brain_Amygdala	32	1.38788e-15	32	-4.61014	-4.61014	-4.61014	3.56701e-16	1	0
intron_14_93251652_93253647	ENSG00000011114.14	4.024e-06	32	1	4.024e-06	Adipose_Subcutaneous	4.024e-06	Brain_Amygdala	32	1.38788e-15	32	-4.61014	-4.61014	-4.61014	3.56701e-16	1	0
intron_14_93251652_93253647	ENSG00000011114.14	4.024e-06	32	1	4.024e-06	Adipose_Subcutaneous	4.024e-06	Brain_Amygdala	32	1.38788e-15	32	-4.61014	-4.61014	-4.61014	3.56701e-16	1	0
intron_14_93251652_93253647	ENSG00000011114.14	4.024e-06	32	1	4.024e-06	Adipose_Subcutaneous	4.024e-06	Brain_Amygdala	32	1.38788e-15	32	-4.61014	-4.61014	-4.61014	3.56701e-16	1	0
intron_14_93252307_93253647	ENSG00000011114.14	4.024e-06	3	1	4.024e-06	Cells_Cultured_fibroblasts	4.024e-06	Cells_Cultured_fibroblasts	3	2.11126e-48	3	4.61014	4.61014	4.61014	0	1	0
intron_14_93288707_93293858	ENSG00000011114.14	0.2255	40	1	0.2255	Brain_Cerebellar_Hemisphere	0.2255	Adrenal_Gland	40	1.03958e-15	40	-1.21203	1.21203	-0.484813	1.125	1	0
intron_14_93288707_93293858	ENSG00000011114.14	0.2255	40	1	0.2255	Brain_Cerebellar_Hemisphere	0.2255	Adrenal_Gland	40	1.03958e-15	40	-1.21203	1.21203	-0.484813	1.125	1	0
intron_14_93288707_93293858	ENSG00000011114.14	0.2255	40	1	0.2255	Brain_Cerebellar_Hemisphere	0.2255	Adrenal_Gland	40	1.03958e-15	40	-1.21203	1.21203	-0.484813	1.125	1	0
intron_14_93288707_93293858	ENSG00000011114.14	0.2255	40	1	0.2255	Brain_Cerebellar_Hemisphere	0.2255	Adrenal_Gland	40	1.03958e-15	40	-1.21203	1.21203	-0.484813	1.125	1	0
intron_14_93288707_93293858	ENSG00000011114.14	0.2255	40	1	0.2255	Brain_Cerebellar_Hemisphere	0.2255	Adrenal_Gland	40	1.03958e-15	40	-1.21203	1.21203	-0.484813	1.125	1	0
intron_14_93296157_93332820	ENSG00000011114.14	4.598e-06	29	1	4.598e-06	Brain_Cortex	4.598e-06	Artery_Coronary	29	1.739e-15	29	-4.58234	4.58234	-3.95029	2.36339	1	0
intron_14_93296157_93332820	ENSG00000011114.14	4.598e-06	29	1	4.598e-06	Brain_Cortex	4.598e-06	Artery_Coronary	29	1.739e-15	29	-4.58234	4.58234	-3.95029	2.36339	1	0
intron_14_93721546_93737241	ENSG00000175785.12	0.181991	5	3	0.04547	Heart_Atrial_Appendage	0.671	Brain_Putamen_basal_ganglia	2.93924	2.55383e-18	0.231845	-2.00028	0.424776	-0.887686	1.23295	3	0
intron_14_93947520_93950999	ENSG00000100628.11	0.7193	3	1	0.7193	Artery_Aorta	0.7193	Prostate	3	1.1058e-16	3	-0.359394	-0.359394	-0.359394	5.55112e-17	1	0
intron_14_93951244_93953352	ENSG00000100628.11	0.705895	22	3	0.2375	Cells_EBV-transformed_lymphocytes	0.7764	Esophagus_Gastroesophageal_Junction	18.9372	3.16918e-17	0.8027	0.284014	1.18126	0.431876	0.252085	3	0
intron_14_93951244_93953352	ENSG00000100628.11	0.705895	22	3	0.2375	Cells_EBV-transformed_lymphocytes	0.7764	Esophagus_Gastroesophageal_Junction	18.9372	3.16918e-17	0.8027	0.284014	1.18126	0.431876	0.252085	3	0
intron_14_93951244_93953352	ENSG00000100628.11	0.705895	22	3	0.2375	Cells_EBV-transformed_lymphocytes	0.7764	Esophagus_Gastroesophageal_Junction	18.9372	3.16918e-17	0.8027	0.284014	1.18126	0.431876	0.252085	3	0
intron_14_93951244_93953352	ENSG00000100628.11	0.705895	22	3	0.2375	Cells_EBV-transformed_lymphocytes	0.7764	Esophagus_Gastroesophageal_Junction	18.9372	3.16918e-17	0.8027	0.284014	1.18126	0.431876	0.252085	3	0
intron_14_93951244_93954317	ENSG00000100628.11	0.361469	11	4	0.35968	Heart_Atrial_Appendage	0.781406	Muscle_Skeletal	8.30288	6.57423e-17	0.411926	-0.915975	0.535914	0.267864	0.502676	4	0
intron_14_93951244_93954317	ENSG00000100628.11	0.361469	11	4	0.35968	Heart_Atrial_Appendage	0.781406	Muscle_Skeletal	8.30288	6.57423e-17	0.411926	-0.915975	0.535914	0.267864	0.502676	4	0
intron_14_93953507_93954317	ENSG00000100628.11	0.876241	24	3	0.479385	Thyroid	0.67618	Colon_Sigmoid	15.6574	2.11445e-18	1.01211	-0.707292	-0.417681	-0.562637	0.0727573	3	0
intron_14_93953507_93954317	ENSG00000100628.11	0.876241	24	3	0.479385	Thyroid	0.67618	Colon_Sigmoid	15.6574	2.11445e-18	1.01211	-0.707292	-0.417681	-0.562637	0.0727573	3	0
intron_14_93953507_93954317	ENSG00000100628.11	0.876241	24	3	0.479385	Thyroid	0.67618	Colon_Sigmoid	15.6574	2.11445e-18	1.01211	-0.707292	-0.417681	-0.562637	0.0727573	3	0
intron_14_93953507_93954317	ENSG00000100628.11	0.876241	24	3	0.479385	Thyroid	0.67618	Colon_Sigmoid	15.6574	2.11445e-18	1.01211	-0.707292	-0.417681	-0.562637	0.0727573	3	0
intron_14_93953507_93954317	ENSG00000100628.11	0.876241	24	3	0.479385	Thyroid	0.67618	Colon_Sigmoid	15.6574	2.11445e-18	1.01211	-0.707292	-0.417681	-0.562637	0.0727573	3	0
intron_14_93998235_93999583	ENSG00000175699.14	0.819181	3	2	0.563971	Muscle_Skeletal	0.8357	Heart_Left_Ventricle	2.01402	9.73818e-17	0.985981	-0.207397	0.576954	0.0540533	0.452845	2	0
intron_14_94055184_94057822	ENSG00000089737.16	0.569493	23	2	0.3164	Thyroid	0.775705	Nerve_Tibial	20.4295	8.92671e-18	1.94289	-1.00188	-0.284921	-0.532658	0.188029	2	0
intron_14_94055184_94057822	ENSG00000089737.16	0.569493	23	2	0.3164	Thyroid	0.775705	Nerve_Tibial	20.4295	8.92671e-18	1.94289	-1.00188	-0.284921	-0.532658	0.188029	2	0
intron_14_94055184_94057822	ENSG00000089737.16	0.569493	23	2	0.3164	Thyroid	0.775705	Nerve_Tibial	20.4295	8.92671e-18	1.94289	-1.00188	-0.284921	-0.532658	0.188029	2	0
intron_14_94055184_94057822	ENSG00000089737.16	0.569493	23	2	0.3164	Thyroid	0.775705	Nerve_Tibial	20.4295	8.92671e-18	1.94289	-1.00188	-0.284921	-0.532658	0.188029	2	0
intron_14_94055184_94057822	ENSG00000089737.16	0.569493	23	2	0.3164	Thyroid	0.775705	Nerve_Tibial	20.4295	8.92671e-18	1.94289	-1.00188	-0.284921	-0.532658	0.188029	2	0
intron_14_94055184_94057822	ENSG00000089737.16	0.569493	23	2	0.3164	Thyroid	0.775705	Nerve_Tibial	20.4295	8.92671e-18	1.94289	-1.00188	-0.284921	-0.532658	0.188029	2	0
intron_14_94055184_94060098	ENSG00000089737.16	0.622322	12	1	0.445201	Thyroid	0.783891	Prostate	11.5119	5.42414e-18	11.5119	0.274252	0.763441	0.482178	0.171585	1	0
intron_14_94055184_94060098	ENSG00000089737.16	0.622322	12	1	0.445201	Thyroid	0.783891	Prostate	11.5119	5.42414e-18	11.5119	0.274252	0.763441	0.482178	0.171585	1	0
intron_14_94055184_94060098	ENSG00000089737.16	0.622322	12	1	0.445201	Thyroid	0.783891	Prostate	11.5119	5.42414e-18	11.5119	0.274252	0.763441	0.482178	0.171585	1	0
intron_14_94057897_94060098	ENSG00000089737.16	0.606879	22	1	0.557797	Adipose_Subcutaneous	0.6666	Kidney_Cortex	21.9562	4.86392e-17	21.9562	0.430819	0.586117	0.513994	0.0474017	1	0
intron_14_94057897_94060098	ENSG00000089737.16	0.606879	22	1	0.557797	Adipose_Subcutaneous	0.6666	Kidney_Cortex	21.9562	4.86392e-17	21.9562	0.430819	0.586117	0.513994	0.0474017	1	0
intron_14_94057897_94060098	ENSG00000089737.16	0.606879	22	1	0.557797	Adipose_Subcutaneous	0.6666	Kidney_Cortex	21.9562	4.86392e-17	21.9562	0.430819	0.586117	0.513994	0.0474017	1	0
intron_14_94057897_94060098	ENSG00000089737.16	0.606879	22	1	0.557797	Adipose_Subcutaneous	0.6666	Kidney_Cortex	21.9562	4.86392e-17	21.9562	0.430819	0.586117	0.513994	0.0474017	1	0
intron_14_94057897_94060098	ENSG00000089737.16	0.606879	22	1	0.557797	Adipose_Subcutaneous	0.6666	Kidney_Cortex	21.9562	4.86392e-17	21.9562	0.430819	0.586117	0.513994	0.0474017	1	0
intron_14_94057897_94060098	ENSG00000089737.16	0.606879	22	1	0.557797	Adipose_Subcutaneous	0.6666	Kidney_Cortex	21.9562	4.86392e-17	21.9562	0.430819	0.586117	0.513994	0.0474017	1	0
intron_14_94062621_94079025	ENSG00000089737.16	0.3016	9	1	0.3016	Adipose_Subcutaneous	0.3016	Brain_Amygdala	9	6.6176e-17	9	1.03301	1.03301	1.03301	1.11022e-16	1	0
intron_14_94062621_94079025	ENSG00000089737.16	0.3016	9	1	0.3016	Adipose_Subcutaneous	0.3016	Brain_Amygdala	9	6.6176e-17	9	1.03301	1.03301	1.03301	1.11022e-16	1	0
intron_14_94062621_94079025	ENSG00000089737.16	0.3016	9	1	0.3016	Adipose_Subcutaneous	0.3016	Brain_Amygdala	9	6.6176e-17	9	1.03301	1.03301	1.03301	1.11022e-16	1	0
intron_14_94079747_94081119	ENSG00000089737.16	0.327884	31	1	0.2934	Lung	0.345	Adipose_Subcutaneous	30.5569	2.05757e-15	30.5569	-1.05069	0.944332	-0.910855	0.347506	1	0
intron_14_94079747_94081119	ENSG00000089737.16	0.327884	31	1	0.2934	Lung	0.345	Adipose_Subcutaneous	30.5569	2.05757e-15	30.5569	-1.05069	0.944332	-0.910855	0.347506	1	0
intron_14_94079747_94081119	ENSG00000089737.16	0.327884	31	1	0.2934	Lung	0.345	Adipose_Subcutaneous	30.5569	2.05757e-15	30.5569	-1.05069	0.944332	-0.910855	0.347506	1	0
intron_14_94079747_94081119	ENSG00000089737.16	0.327884	31	1	0.2934	Lung	0.345	Adipose_Subcutaneous	30.5569	2.05757e-15	30.5569	-1.05069	0.944332	-0.910855	0.347506	1	0
intron_14_94081449_94096856	ENSG00000165948.10	0.0571077	32	2	0.01622	Esophagus_Mucosa	0.4189	Brain_Cortex	29.8569	5.41505e-16	1.22358	0.808331	2.40393	1.16485	0.48336	2	0
intron_14_94081449_94096856	ENSG00000165948.10	0.0571077	32	2	0.01622	Esophagus_Mucosa	0.4189	Brain_Cortex	29.8569	5.41505e-16	1.22358	0.808331	2.40393	1.16485	0.48336	2	0
intron_14_94081449_94096887	ENSG00000165948.10	0.0357549	29	2	0.01622	Esophagus_Mucosa	0.4189	Brain_Nucleus_accumbens_basal_ganglia	26.6998	6.52722e-16	1.27536	-2.40393	-0.808331	-1.21191	0.526814	2	0
intron_14_94081449_94096887	ENSG00000165948.10	0.0357549	29	2	0.01622	Esophagus_Mucosa	0.4189	Brain_Nucleus_accumbens_basal_ganglia	26.6998	6.52722e-16	1.27536	-2.40393	-0.808331	-1.21191	0.526814	2	0
intron_14_94096965_94097495	ENSG00000165948.10	0.0428572	36	1	0.0168993	Ovary	0.0560212	Small_Intestine_Terminal_Ileum	35.3668	1.56325e-15	35.3668	1.91087	2.38889	2.00859	0.100574	1	0
intron_14_94096965_94097495	ENSG00000165948.10	0.0428572	36	1	0.0168993	Ovary	0.0560212	Small_Intestine_Terminal_Ileum	35.3668	1.56325e-15	35.3668	1.91087	2.38889	2.00859	0.100574	1	0
intron_14_94096965_94100739	ENSG00000165948.10	0.0532925	42	2	0.013818	Cells_Cultured_fibroblasts	0.763641	Pituitary	38.7618	6.3721e-16	1.3993	-2.46196	0.300703	-1.8454	0.495695	2	0
intron_14_94096965_94100739	ENSG00000165948.10	0.0532925	42	2	0.013818	Cells_Cultured_fibroblasts	0.763641	Pituitary	38.7618	6.3721e-16	1.3993	-2.46196	0.300703	-1.8454	0.495695	2	0
intron_14_94096965_94100739	ENSG00000165948.10	0.0532925	42	2	0.013818	Cells_Cultured_fibroblasts	0.763641	Pituitary	38.7618	6.3721e-16	1.3993	-2.46196	0.300703	-1.8454	0.495695	2	0
intron_14_94096965_94100739	ENSG00000165948.10	0.0532925	42	2	0.013818	Cells_Cultured_fibroblasts	0.763641	Pituitary	38.7618	6.3721e-16	1.3993	-2.46196	0.300703	-1.8454	0.495695	2	0
intron_14_94096965_94100739	ENSG00000165948.10	0.0532925	42	2	0.013818	Cells_Cultured_fibroblasts	0.763641	Pituitary	38.7618	6.3721e-16	1.3993	-2.46196	0.300703	-1.8454	0.495695	2	0
intron_14_94096965_94101814	ENSG00000165948.10	0.0596511	4	1	0.0530046	Cells_EBV-transformed_lymphocytes	0.06815	Testis	3.88557	1.22015e-16	3.88557	-1.93488	-1.82401	-1.85728	0.0520012	1	0
intron_14_94097678_94100739	ENSG00000165948.10	0.0425394	42	1	0.0090013	Brain_Cortex	0.0712281	Heart_Atrial_Appendage	41.3864	8.06968e-16	41.3864	1.80402	2.612	2.01503	0.147275	1	0
intron_14_94097678_94100739	ENSG00000165948.10	0.0425394	42	1	0.0090013	Brain_Cortex	0.0712281	Heart_Atrial_Appendage	41.3864	8.06968e-16	41.3864	1.80402	2.612	2.01503	0.147275	1	0
intron_14_94097678_94100739	ENSG00000165948.10	0.0425394	42	1	0.0090013	Brain_Cortex	0.0712281	Heart_Atrial_Appendage	41.3864	8.06968e-16	41.3864	1.80402	2.612	2.01503	0.147275	1	0
intron_14_94097678_94100739	ENSG00000165948.10	0.0425394	42	1	0.0090013	Brain_Cortex	0.0712281	Heart_Atrial_Appendage	41.3864	8.06968e-16	41.3864	1.80402	2.612	2.01503	0.147275	1	0
intron_14_94097678_94100739	ENSG00000165948.10	0.0425394	42	1	0.0090013	Brain_Cortex	0.0712281	Heart_Atrial_Appendage	41.3864	8.06968e-16	41.3864	1.80402	2.612	2.01503	0.147275	1	0
intron_14_94100771_94101814	ENSG00000165948.10	0.193233	24	4	0.03049	Liver	0.9607	Muscle_Skeletal	14.5074	3.92652e-18	0.623225	-2.16367	1.82401	-0.224082	1.20076	4	0
intron_14_94100771_94101814	ENSG00000165948.10	0.193233	24	4	0.03049	Liver	0.9607	Muscle_Skeletal	14.5074	3.92652e-18	0.623225	-2.16367	1.82401	-0.224082	1.20076	4	0
intron_14_94100771_94101814	ENSG00000165948.10	0.193233	24	4	0.03049	Liver	0.9607	Muscle_Skeletal	14.5074	3.92652e-18	0.623225	-2.16367	1.82401	-0.224082	1.20076	4	0
intron_14_94100771_94102477	ENSG00000165948.10	0.166332	16	3	0.06815	Brain_Hippocampus	0.74512	Brain_Cerebellar_Hemisphere	14.3794	1.18263e-18	0.48032	-1.82401	0.368366	0.104299	0.624919	3	0
intron_14_94101975_94102477	ENSG00000165948.10	0.106171	41	2	0.05792	Adipose_Subcutaneous	0.7478	Brain_Anterior_cingulate_cortex_BA24	34.7626	7.63244e-16	5.48142	-1.8963	-0.321542	-1.33374	0.64475	2	0
intron_14_94101975_94102477	ENSG00000165948.10	0.106171	41	2	0.05792	Adipose_Subcutaneous	0.7478	Brain_Anterior_cingulate_cortex_BA24	34.7626	7.63244e-16	5.48142	-1.8963	-0.321542	-1.33374	0.64475	2	0
intron_14_94101975_94102477	ENSG00000165948.10	0.106171	41	2	0.05792	Adipose_Subcutaneous	0.7478	Brain_Anterior_cingulate_cortex_BA24	34.7626	7.63244e-16	5.48142	-1.8963	-0.321542	-1.33374	0.64475	2	0
intron_14_94101975_94102477	ENSG00000165948.10	0.106171	41	2	0.05792	Adipose_Subcutaneous	0.7478	Brain_Anterior_cingulate_cortex_BA24	34.7626	7.63244e-16	5.48142	-1.8963	-0.321542	-1.33374	0.64475	2	0
intron_14_94101975_94102477	ENSG00000165948.10	0.106171	41	2	0.05792	Adipose_Subcutaneous	0.7478	Brain_Anterior_cingulate_cortex_BA24	34.7626	7.63244e-16	5.48142	-1.8963	-0.321542	-1.33374	0.64475	2	0
intron_14_94101975_94102477	ENSG00000165948.10	0.106171	41	2	0.05792	Adipose_Subcutaneous	0.7478	Brain_Anterior_cingulate_cortex_BA24	34.7626	7.63244e-16	5.48142	-1.8963	-0.321542	-1.33374	0.64475	2	0
intron_14_94101975_94102477	ENSG00000165948.10	0.106171	41	2	0.05792	Adipose_Subcutaneous	0.7478	Brain_Anterior_cingulate_cortex_BA24	34.7626	7.63244e-16	5.48142	-1.8963	-0.321542	-1.33374	0.64475	2	0
intron_14_94102059_94102477	ENSG00000165948.10	0.112573	31	2	0.05792	Adipose_Subcutaneous	0.883063	Cells_Cultured_fibroblasts	25.001	4.13888e-16	5.23965	-0.147087	1.8963	1.26455	0.757951	2	0
intron_14_94102059_94102477	ENSG00000165948.10	0.112573	31	2	0.05792	Adipose_Subcutaneous	0.883063	Cells_Cultured_fibroblasts	25.001	4.13888e-16	5.23965	-0.147087	1.8963	1.26455	0.757951	2	0
intron_14_94102059_94102477	ENSG00000165948.10	0.112573	31	2	0.05792	Adipose_Subcutaneous	0.883063	Cells_Cultured_fibroblasts	25.001	4.13888e-16	5.23965	-0.147087	1.8963	1.26455	0.757951	2	0
intron_14_94102059_94102477	ENSG00000165948.10	0.112573	31	2	0.05792	Adipose_Subcutaneous	0.883063	Cells_Cultured_fibroblasts	25.001	4.13888e-16	5.23965	-0.147087	1.8963	1.26455	0.757951	2	0
intron_14_94110797_94111625	ENSG00000165949.12	0.039419	49	5	0.01622	Pituitary	0.987164	Muscle_Skeletal	28.5422	5.39725e-16	1.49735	-2.40393	1.9701	-0.336193	1.23166	5	0
intron_14_94110797_94111625	ENSG00000165949.12	0.039419	49	5	0.01622	Pituitary	0.987164	Muscle_Skeletal	28.5422	5.39725e-16	1.49735	-2.40393	1.9701	-0.336193	1.23166	5	0
intron_14_94110797_94111625	ENSG00000165949.12	0.039419	49	5	0.01622	Pituitary	0.987164	Muscle_Skeletal	28.5422	5.39725e-16	1.49735	-2.40393	1.9701	-0.336193	1.23166	5	0
intron_14_94110797_94111625	ENSG00000165949.12	0.039419	49	5	0.01622	Pituitary	0.987164	Muscle_Skeletal	28.5422	5.39725e-16	1.49735	-2.40393	1.9701	-0.336193	1.23166	5	0
intron_14_94110797_94111625	ENSG00000165949.12	0.039419	49	5	0.01622	Pituitary	0.987164	Muscle_Skeletal	28.5422	5.39725e-16	1.49735	-2.40393	1.9701	-0.336193	1.23166	5	0
intron_14_94110797_94111625	ENSG00000165949.12	0.039419	49	5	0.01622	Pituitary	0.987164	Muscle_Skeletal	28.5422	5.39725e-16	1.49735	-2.40393	1.9701	-0.336193	1.23166	5	0
intron_14_94110797_94111625	ENSG00000165949.12	0.039419	49	5	0.01622	Pituitary	0.987164	Muscle_Skeletal	28.5422	5.39725e-16	1.49735	-2.40393	1.9701	-0.336193	1.23166	5	0
intron_14_94110797_94111659	ENSG00000165949.12	0.0728997	44	4	0.01622	Heart_Atrial_Appendage	0.992909	Kidney_Cortex	27.6424	4.56184e-16	2.2091	-2.40393	1.12356	-0.753352	1.09945	4	0
intron_14_94110797_94111659	ENSG00000165949.12	0.0728997	44	4	0.01622	Heart_Atrial_Appendage	0.992909	Kidney_Cortex	27.6424	4.56184e-16	2.2091	-2.40393	1.12356	-0.753352	1.09945	4	0
intron_14_94110797_94111659	ENSG00000165949.12	0.0728997	44	4	0.01622	Heart_Atrial_Appendage	0.992909	Kidney_Cortex	27.6424	4.56184e-16	2.2091	-2.40393	1.12356	-0.753352	1.09945	4	0
intron_14_94110797_94111659	ENSG00000165949.12	0.0728997	44	4	0.01622	Heart_Atrial_Appendage	0.992909	Kidney_Cortex	27.6424	4.56184e-16	2.2091	-2.40393	1.12356	-0.753352	1.09945	4	0
intron_14_94110797_94111659	ENSG00000165949.12	0.0728997	44	4	0.01622	Heart_Atrial_Appendage	0.992909	Kidney_Cortex	27.6424	4.56184e-16	2.2091	-2.40393	1.12356	-0.753352	1.09945	4	0
intron_14_94110797_94111659	ENSG00000165949.12	0.0728997	44	4	0.01622	Heart_Atrial_Appendage	0.992909	Kidney_Cortex	27.6424	4.56184e-16	2.2091	-2.40393	1.12356	-0.753352	1.09945	4	0
intron_14_94110797_94111659	ENSG00000165949.12	0.0728997	44	4	0.01622	Heart_Atrial_Appendage	0.992909	Kidney_Cortex	27.6424	4.56184e-16	2.2091	-2.40393	1.12356	-0.753352	1.09945	4	0
intron_14_94110797_94114851	ENSG00000165949.12	0.221764	49	1	0.0555595	Uterus	0.414128	Adipose_Subcutaneous	47.5373	1.33948e-15	47.5373	0.816651	1.91447	1.20599	0.23693	1	0
intron_14_94110797_94114851	ENSG00000165949.12	0.221764	49	1	0.0555595	Uterus	0.414128	Adipose_Subcutaneous	47.5373	1.33948e-15	47.5373	0.816651	1.91447	1.20599	0.23693	1	0
intron_14_94110797_94114851	ENSG00000165949.12	0.221764	49	1	0.0555595	Uterus	0.414128	Adipose_Subcutaneous	47.5373	1.33948e-15	47.5373	0.816651	1.91447	1.20599	0.23693	1	0
intron_14_94110797_94114851	ENSG00000165949.12	0.221764	49	1	0.0555595	Uterus	0.414128	Adipose_Subcutaneous	47.5373	1.33948e-15	47.5373	0.816651	1.91447	1.20599	0.23693	1	0
intron_14_94110797_94114851	ENSG00000165949.12	0.221764	49	1	0.0555595	Uterus	0.414128	Adipose_Subcutaneous	47.5373	1.33948e-15	47.5373	0.816651	1.91447	1.20599	0.23693	1	0
intron_14_94110797_94114851	ENSG00000165949.12	0.221764	49	1	0.0555595	Uterus	0.414128	Adipose_Subcutaneous	47.5373	1.33948e-15	47.5373	0.816651	1.91447	1.20599	0.23693	1	0
intron_14_94110797_94114851	ENSG00000165949.12	0.221764	49	1	0.0555595	Uterus	0.414128	Adipose_Subcutaneous	47.5373	1.33948e-15	47.5373	0.816651	1.91447	1.20599	0.23693	1	0
intron_14_94111773_94114851	ENSG00000165949.12	0.0780058	49	4	0.04816	Cells_Cultured_fibroblasts	0.994442	Muscle_Skeletal	38.1772	6.67561e-16	1.72263	-1.27796	1.97595	-0.70711	0.906337	4	0
intron_14_94111773_94114851	ENSG00000165949.12	0.0780058	49	4	0.04816	Cells_Cultured_fibroblasts	0.994442	Muscle_Skeletal	38.1772	6.67561e-16	1.72263	-1.27796	1.97595	-0.70711	0.906337	4	0
intron_14_94111773_94114851	ENSG00000165949.12	0.0780058	49	4	0.04816	Cells_Cultured_fibroblasts	0.994442	Muscle_Skeletal	38.1772	6.67561e-16	1.72263	-1.27796	1.97595	-0.70711	0.906337	4	0
intron_14_94111773_94114851	ENSG00000165949.12	0.0780058	49	4	0.04816	Cells_Cultured_fibroblasts	0.994442	Muscle_Skeletal	38.1772	6.67561e-16	1.72263	-1.27796	1.97595	-0.70711	0.906337	4	0
intron_14_94111773_94114851	ENSG00000165949.12	0.0780058	49	4	0.04816	Cells_Cultured_fibroblasts	0.994442	Muscle_Skeletal	38.1772	6.67561e-16	1.72263	-1.27796	1.97595	-0.70711	0.906337	4	0
intron_14_94111773_94114851	ENSG00000165949.12	0.0780058	49	4	0.04816	Cells_Cultured_fibroblasts	0.994442	Muscle_Skeletal	38.1772	6.67561e-16	1.72263	-1.27796	1.97595	-0.70711	0.906337	4	0
intron_14_94111773_94114851	ENSG00000165949.12	0.0780058	49	4	0.04816	Cells_Cultured_fibroblasts	0.994442	Muscle_Skeletal	38.1772	6.67561e-16	1.72263	-1.27796	1.97595	-0.70711	0.906337	4	0
intron_14_94114880_94115781	ENSG00000165949.12	0.992909	49	1	0.992909	Adipose_Subcutaneous	0.992909	Adrenal_Gland	49	6.30161e-16	49	0.00888754	0.00888754	0.00888754	8.30436e-19	1	0
intron_14_94114880_94115781	ENSG00000165949.12	0.992909	49	1	0.992909	Adipose_Subcutaneous	0.992909	Adrenal_Gland	49	6.30161e-16	49	0.00888754	0.00888754	0.00888754	8.30436e-19	1	0
intron_14_94114880_94115781	ENSG00000165949.12	0.992909	49	1	0.992909	Adipose_Subcutaneous	0.992909	Adrenal_Gland	49	6.30161e-16	49	0.00888754	0.00888754	0.00888754	8.30436e-19	1	0
intron_14_94114880_94115781	ENSG00000165949.12	0.992909	49	1	0.992909	Adipose_Subcutaneous	0.992909	Adrenal_Gland	49	6.30161e-16	49	0.00888754	0.00888754	0.00888754	8.30436e-19	1	0
intron_14_94114880_94115781	ENSG00000165949.12	0.992909	49	1	0.992909	Adipose_Subcutaneous	0.992909	Adrenal_Gland	49	6.30161e-16	49	0.00888754	0.00888754	0.00888754	8.30436e-19	1	0
intron_14_94114880_94115781	ENSG00000165949.12	0.992909	49	1	0.992909	Adipose_Subcutaneous	0.992909	Adrenal_Gland	49	6.30161e-16	49	0.00888754	0.00888754	0.00888754	8.30436e-19	1	0
intron_14_94114880_94115781	ENSG00000165949.12	0.992909	49	1	0.992909	Adipose_Subcutaneous	0.992909	Adrenal_Gland	49	6.30161e-16	49	0.00888754	0.00888754	0.00888754	8.30436e-19	1	0
intron_14_94114880_94115790	ENSG00000165949.12	0.992909	49	1	0.992909	Artery_Tibial	0.992909	Adipose_Subcutaneous	49	8.46459e-16	49	-0.00888754	-0.00888754	-0.00888754	7.08198e-19	1	0
intron_14_94114880_94115790	ENSG00000165949.12	0.992909	49	1	0.992909	Artery_Tibial	0.992909	Adipose_Subcutaneous	49	8.46459e-16	49	-0.00888754	-0.00888754	-0.00888754	7.08198e-19	1	0
intron_14_94114880_94115790	ENSG00000165949.12	0.992909	49	1	0.992909	Artery_Tibial	0.992909	Adipose_Subcutaneous	49	8.46459e-16	49	-0.00888754	-0.00888754	-0.00888754	7.08198e-19	1	0
intron_14_94114880_94115790	ENSG00000165949.12	0.992909	49	1	0.992909	Artery_Tibial	0.992909	Adipose_Subcutaneous	49	8.46459e-16	49	-0.00888754	-0.00888754	-0.00888754	7.08198e-19	1	0
intron_14_94114880_94115790	ENSG00000165949.12	0.992909	49	1	0.992909	Artery_Tibial	0.992909	Adipose_Subcutaneous	49	8.46459e-16	49	-0.00888754	-0.00888754	-0.00888754	7.08198e-19	1	0
intron_14_94114880_94115790	ENSG00000165949.12	0.992909	49	1	0.992909	Artery_Tibial	0.992909	Adipose_Subcutaneous	49	8.46459e-16	49	-0.00888754	-0.00888754	-0.00888754	7.08198e-19	1	0
intron_14_94114880_94115790	ENSG00000165949.12	0.992909	49	1	0.992909	Artery_Tibial	0.992909	Adipose_Subcutaneous	49	8.46459e-16	49	-0.00888754	-0.00888754	-0.00888754	7.08198e-19	1	0
intron_14_94128618_94129262	ENSG00000119632.3	0.7043	15	1	0.7043	Artery_Coronary	0.7043	Artery_Aorta	15	5.76993e-18	15	-0.379522	-0.379522	-0.379522	2.9672e-17	1	0
intron_14_94128675_94129262	ENSG00000119632.3	0.810822	32	3	0.4458	Artery_Coronary	0.938308	Small_Intestine_Terminal_Ileum	21.632	3.37947e-16	4.06227	-0.762436	0.509217	-0.337298	0.458906	3	0
intron_14_94128675_94129262	ENSG00000119632.3	0.810822	32	3	0.4458	Artery_Coronary	0.938308	Small_Intestine_Terminal_Ileum	21.632	3.37947e-16	4.06227	-0.762436	0.509217	-0.337298	0.458906	3	0
intron_14_94128675_94129262	ENSG00000119632.3	0.810822	32	3	0.4458	Artery_Coronary	0.938308	Small_Intestine_Terminal_Ileum	21.632	3.37947e-16	4.06227	-0.762436	0.509217	-0.337298	0.458906	3	0
intron_14_94128675_94129262	ENSG00000119632.3	0.810822	32	3	0.4458	Artery_Coronary	0.938308	Small_Intestine_Terminal_Ileum	21.632	3.37947e-16	4.06227	-0.762436	0.509217	-0.337298	0.458906	3	0
intron_14_94128675_94129262	ENSG00000119632.3	0.810822	32	3	0.4458	Artery_Coronary	0.938308	Small_Intestine_Terminal_Ileum	21.632	3.37947e-16	4.06227	-0.762436	0.509217	-0.337298	0.458906	3	0
intron_14_94128675_94129558	ENSG00000119632.3	0.6106	3	1	0.6106	Kidney_Cortex	0.6106	Kidney_Cortex	3	3.85181e-17	3	0.509217	0.509217	0.509217	0	1	0
intron_14_94129291_94129558	ENSG00000119632.3	0.619049	35	2	0.4458	Adipose_Visceral_Omentum	0.745567	Skin_Sun_Exposed_Lower_leg	27.8837	5.67048e-16	7.11627	-0.509217	0.762436	0.473842	0.506505	2	0
intron_14_94129291_94129558	ENSG00000119632.3	0.619049	35	2	0.4458	Adipose_Visceral_Omentum	0.745567	Skin_Sun_Exposed_Lower_leg	27.8837	5.67048e-16	7.11627	-0.509217	0.762436	0.473842	0.506505	2	0
intron_14_94129291_94129558	ENSG00000119632.3	0.619049	35	2	0.4458	Adipose_Visceral_Omentum	0.745567	Skin_Sun_Exposed_Lower_leg	27.8837	5.67048e-16	7.11627	-0.509217	0.762436	0.473842	0.506505	2	0
intron_14_94129291_94129558	ENSG00000119632.3	0.619049	35	2	0.4458	Adipose_Visceral_Omentum	0.745567	Skin_Sun_Exposed_Lower_leg	27.8837	5.67048e-16	7.11627	-0.509217	0.762436	0.473842	0.506505	2	0
intron_14_94129291_94129558	ENSG00000119632.3	0.619049	35	2	0.4458	Adipose_Visceral_Omentum	0.745567	Skin_Sun_Exposed_Lower_leg	27.8837	5.67048e-16	7.11627	-0.509217	0.762436	0.473842	0.506505	2	0
intron_14_94129291_94129558	ENSG00000119632.3	0.619049	35	2	0.4458	Adipose_Visceral_Omentum	0.745567	Skin_Sun_Exposed_Lower_leg	27.8837	5.67048e-16	7.11627	-0.509217	0.762436	0.473842	0.506505	2	0
intron_14_94383241_94383422	ENSG00000197249.13	0.252618	2	2	0.242218	Whole_Blood	0.7279	Spleen	1.84131	0.158692	0.158692	0.34792	1.16946	0.758691	0.580917	2	0
intron_14_94383241_94388560	ENSG00000197249.13	0.797478	25	3	0.294739	Spleen	0.7279	Adrenal_Gland	15.4306	1.56831e-19	2.35671	-0.623738	1.04778	0.473153	0.30795	3	0
intron_14_94383241_94388560	ENSG00000197249.13	0.797478	25	3	0.294739	Spleen	0.7279	Adrenal_Gland	15.4306	1.56831e-19	2.35671	-0.623738	1.04778	0.473153	0.30795	3	0
intron_14_94383241_94388560	ENSG00000197249.13	0.797478	25	3	0.294739	Spleen	0.7279	Adrenal_Gland	15.4306	1.56831e-19	2.35671	-0.623738	1.04778	0.473153	0.30795	3	0
intron_14_94383241_94388560	ENSG00000197249.13	0.797478	25	3	0.294739	Spleen	0.7279	Adrenal_Gland	15.4306	1.56831e-19	2.35671	-0.623738	1.04778	0.473153	0.30795	3	0
intron_14_94383241_94390457	ENSG00000197249.13	0.501575	44	6	0.04482	Brain_Substantia_nigra	0.7279	Brain_Cortex	19.0726	6.96676e-16	1.96311	-2.00634	-0.34792	-1.0887	0.464745	6	0
intron_14_94383241_94390457	ENSG00000197249.13	0.501575	44	6	0.04482	Brain_Substantia_nigra	0.7279	Brain_Cortex	19.0726	6.96676e-16	1.96311	-2.00634	-0.34792	-1.0887	0.464745	6	0
intron_14_94383241_94390457	ENSG00000197249.13	0.501575	44	6	0.04482	Brain_Substantia_nigra	0.7279	Brain_Cortex	19.0726	6.96676e-16	1.96311	-2.00634	-0.34792	-1.0887	0.464745	6	0
intron_14_94383241_94390457	ENSG00000197249.13	0.501575	44	6	0.04482	Brain_Substantia_nigra	0.7279	Brain_Cortex	19.0726	6.96676e-16	1.96311	-2.00634	-0.34792	-1.0887	0.464745	6	0
intron_14_94383241_94390457	ENSG00000197249.13	0.501575	44	6	0.04482	Brain_Substantia_nigra	0.7279	Brain_Cortex	19.0726	6.96676e-16	1.96311	-2.00634	-0.34792	-1.0887	0.464745	6	0
intron_14_94388660_94388801	ENSG00000197249.13	0.424024	2	2	0.302982	Spleen	0.518438	Whole_Blood	1.92515	0.0748528	0.0748528	0.645755	1.03006	0.837908	0.271745	2	0
intron_14_94388660_94388819	ENSG00000197249.13	0.466451	4	2	0.217937	Lung	0.4599	Colon_Transverse	3.59401	1.13019e-16	0.405467	0.739012	1.23203	1.09849	0.240159	2	0
intron_14_94388660_94390457	ENSG00000197249.13	0.507596	10	2	0.25448	Artery_Aorta	0.494959	Colon_Transverse	6.06714	8.68904e-18	3.85956	0.682443	1.13953	0.8954	0.179009	2	0
intron_14_94388660_94390457	ENSG00000197249.13	0.507596	10	2	0.25448	Artery_Aorta	0.494959	Colon_Transverse	6.06714	8.68904e-18	3.85956	0.682443	1.13953	0.8954	0.179009	2	0
intron_14_94388663_94388801	ENSG00000197249.13	0.511974	5	3	0.343029	Spleen	0.824089	Adipose_Visceral_Omentum	3.3489	7.11766e-17	0.208156	0.222289	0.948198	0.713414	0.293608	3	0
intron_14_94388663_94388801	ENSG00000197249.13	0.511974	5	3	0.343029	Spleen	0.824089	Adipose_Visceral_Omentum	3.3489	7.11766e-17	0.208156	0.222289	0.948198	0.713414	0.293608	3	0
intron_14_94388663_94388819	ENSG00000197249.13	0.47354	5	2	0.216966	Whole_Blood	0.4599	Colon_Transverse	4.03689	1.14027e-16	0.96261	0.739012	1.23464	1.03404	0.257028	2	0
intron_14_94388663_94388819	ENSG00000197249.13	0.47354	5	2	0.216966	Whole_Blood	0.4599	Colon_Transverse	4.03689	1.14027e-16	0.96261	0.739012	1.23464	1.03404	0.257028	2	0
intron_14_94388663_94390457	ENSG00000197249.13	0.51773	14	3	0.210059	Thyroid	0.477683	Brain_Spinal_cord_cervical_c-1	10.0033	1.84549e-17	1.044	-0.820204	1.2534	0.842777	0.526336	3	0
intron_14_94388663_94390457	ENSG00000197249.13	0.51773	14	3	0.210059	Thyroid	0.477683	Brain_Spinal_cord_cervical_c-1	10.0033	1.84549e-17	1.044	-0.820204	1.2534	0.842777	0.526336	3	0
intron_14_94388663_94390457	ENSG00000197249.13	0.51773	14	3	0.210059	Thyroid	0.477683	Brain_Spinal_cord_cervical_c-1	10.0033	1.84549e-17	1.044	-0.820204	1.2534	0.842777	0.526336	3	0
intron_14_94389010_94390457	ENSG00000197249.13	0.756276	10	3	0.31276	Whole_Blood	0.979556	Colon_Transverse	6.11553	4.64792e-17	0.994991	0.0256262	1.00945	0.76434	0.274526	3	0
intron_14_94389010_94390457	ENSG00000197249.13	0.756276	10	3	0.31276	Whole_Blood	0.979556	Colon_Transverse	6.11553	4.64792e-17	0.994991	0.0256262	1.00945	0.76434	0.274526	3	0
intron_14_94581490_94587346	ENSG00000188488.13	0.343161	18	2	0.2934	Artery_Aorta	0.323772	Liver	17.0009	3.25721e-17	0.999118	-1.05069	1.05069	-0.00355312	1.0776	2	0
intron_14_94612443_94614434	ENSG00000196136.17	0.497307	19	2	0.467705	Thyroid	0.4783	Skin_Not_Sun_Exposed_Suprapubic	18.0728	9.32086e-19	0.927237	-0.726218	0.709039	0.558864	0.44984	2	0
intron_14_94612443_94614434	ENSG00000196136.17	0.497307	19	2	0.467705	Thyroid	0.4783	Skin_Not_Sun_Exposed_Suprapubic	18.0728	9.32086e-19	0.927237	-0.726218	0.709039	0.558864	0.44984	2	0
intron_14_94612447_94614434	ENSG00000196136.17	0.4783	19	1	0.4783	Brain_Frontal_Cortex_BA9	0.4783	Brain_Putamen_basal_ganglia	19	4.40907e-18	19	-0.709039	-0.709039	-0.709039	5.85139e-17	1	0
intron_14_94612447_94614434	ENSG00000196136.17	0.4783	19	1	0.4783	Brain_Frontal_Cortex_BA9	0.4783	Brain_Putamen_basal_ganglia	19	4.40907e-18	19	-0.709039	-0.709039	-0.709039	5.85139e-17	1	0
intron_14_94615084_94622341	ENSG00000196136.17	0.433321	12	2	0.2011	Artery_Tibial	0.7334	Nerve_Tibial	11.0144	2.96519e-34	0.985579	-1.27842	0.340606	0.205687	0.467374	2	0
intron_14_94615084_94622341	ENSG00000196136.17	0.433321	12	2	0.2011	Artery_Tibial	0.7334	Nerve_Tibial	11.0144	2.96519e-34	0.985579	-1.27842	0.340606	0.205687	0.467374	2	0
intron_14_94615084_94622341	ENSG00000196136.17	0.433321	12	2	0.2011	Artery_Tibial	0.7334	Nerve_Tibial	11.0144	2.96519e-34	0.985579	-1.27842	0.340606	0.205687	0.467374	2	0
intron_14_94619468_94622341	ENSG00000196136.17	0.8898	33	1	0.8898	Artery_Coronary	0.8898	Brain_Frontal_Cortex_BA9	33	7.7029e-16	33	-0.138557	0.138557	0.0461858	0.132659	1	0
intron_14_94619468_94622341	ENSG00000196136.17	0.8898	33	1	0.8898	Artery_Coronary	0.8898	Brain_Frontal_Cortex_BA9	33	7.7029e-16	33	-0.138557	0.138557	0.0461858	0.132659	1	0
intron_14_94619468_94622341	ENSG00000196136.17	0.8898	33	1	0.8898	Artery_Coronary	0.8898	Brain_Frontal_Cortex_BA9	33	7.7029e-16	33	-0.138557	0.138557	0.0461858	0.132659	1	0
intron_14_95117754_95124196	ENSG00000100697.14	0.103362	10	2	0.1344	Adipose_Visceral_Omentum	0.2881	Adipose_Subcutaneous	7.34325	2.95464e-33	2.65675	-1.0623	1.49697	-0.294517	1.23625	2	0
intron_14_95117754_95124196	ENSG00000100697.14	0.103362	10	2	0.1344	Adipose_Visceral_Omentum	0.2881	Adipose_Subcutaneous	7.34325	2.95464e-33	2.65675	-1.0623	1.49697	-0.294517	1.23625	2	0
intron_14_95130192_95131509	ENSG00000100697.14	0.499643	46	1	0.250294	Adipose_Subcutaneous	0.5066	Brain_Cerebellar_Hemisphere	45.7181	1.84011e-15	45.7181	-1.14964	-0.664141	-0.674695	0.0715822	1	0
intron_14_95130192_95131509	ENSG00000100697.14	0.499643	46	1	0.250294	Adipose_Subcutaneous	0.5066	Brain_Cerebellar_Hemisphere	45.7181	1.84011e-15	45.7181	-1.14964	-0.664141	-0.674695	0.0715822	1	0
intron_14_95130192_95131509	ENSG00000100697.14	0.499643	46	1	0.250294	Adipose_Subcutaneous	0.5066	Brain_Cerebellar_Hemisphere	45.7181	1.84011e-15	45.7181	-1.14964	-0.664141	-0.674695	0.0715822	1	0
intron_14_95130192_95131509	ENSG00000100697.14	0.499643	46	1	0.250294	Adipose_Subcutaneous	0.5066	Brain_Cerebellar_Hemisphere	45.7181	1.84011e-15	45.7181	-1.14964	-0.664141	-0.674695	0.0715822	1	0
intron_14_95130192_95131509	ENSG00000100697.14	0.499643	46	1	0.250294	Adipose_Subcutaneous	0.5066	Brain_Cerebellar_Hemisphere	45.7181	1.84011e-15	45.7181	-1.14964	-0.664141	-0.674695	0.0715822	1	0
intron_14_95130192_95131509	ENSG00000100697.14	0.499643	46	1	0.250294	Adipose_Subcutaneous	0.5066	Brain_Cerebellar_Hemisphere	45.7181	1.84011e-15	45.7181	-1.14964	-0.664141	-0.674695	0.0715822	1	0
intron_14_95130192_95131509	ENSG00000100697.14	0.499643	46	1	0.250294	Adipose_Subcutaneous	0.5066	Brain_Cerebellar_Hemisphere	45.7181	1.84011e-15	45.7181	-1.14964	-0.664141	-0.674695	0.0715822	1	0
intron_14_95131639_95132515	ENSG00000100697.14	0.707736	38	2	0.424256	Lung	0.9163	Artery_Coronary	33.9728	1.01551e-15	3.98889	-0.799059	0.572475	-0.285031	0.393252	2	0
intron_14_95131639_95132515	ENSG00000100697.14	0.707736	38	2	0.424256	Lung	0.9163	Artery_Coronary	33.9728	1.01551e-15	3.98889	-0.799059	0.572475	-0.285031	0.393252	2	0
intron_14_95131639_95132515	ENSG00000100697.14	0.707736	38	2	0.424256	Lung	0.9163	Artery_Coronary	33.9728	1.01551e-15	3.98889	-0.799059	0.572475	-0.285031	0.393252	2	0
intron_14_95131639_95132515	ENSG00000100697.14	0.707736	38	2	0.424256	Lung	0.9163	Artery_Coronary	33.9728	1.01551e-15	3.98889	-0.799059	0.572475	-0.285031	0.393252	2	0
intron_14_95131639_95132515	ENSG00000100697.14	0.707736	38	2	0.424256	Lung	0.9163	Artery_Coronary	33.9728	1.01551e-15	3.98889	-0.799059	0.572475	-0.285031	0.393252	2	0
intron_14_95133503_95140659	ENSG00000100697.14	0.3984	20	1	0.3984	Uterus	0.3984	Colon_Sigmoid	20	5.70753e-18	20	-0.844482	0.844482	0.253345	0.826512	1	0
intron_14_95133503_95157230	ENSG00000100697.14	0.5388	48	1	0.5388	Adrenal_Gland	0.5388	Brain_Anterior_cingulate_cortex_BA24	48	1.09998e-15	48	-0.614629	-0.614629	-0.614629	6.05934e-17	1	0
intron_14_95133503_95157230	ENSG00000100697.14	0.5388	48	1	0.5388	Adrenal_Gland	0.5388	Brain_Anterior_cingulate_cortex_BA24	48	1.09998e-15	48	-0.614629	-0.614629	-0.614629	6.05934e-17	1	0
intron_14_95133503_95157230	ENSG00000100697.14	0.5388	48	1	0.5388	Adrenal_Gland	0.5388	Brain_Anterior_cingulate_cortex_BA24	48	1.09998e-15	48	-0.614629	-0.614629	-0.614629	6.05934e-17	1	0
intron_14_95133503_95157230	ENSG00000100697.14	0.5388	48	1	0.5388	Adrenal_Gland	0.5388	Brain_Anterior_cingulate_cortex_BA24	48	1.09998e-15	48	-0.614629	-0.614629	-0.614629	6.05934e-17	1	0
intron_14_95133503_95157230	ENSG00000100697.14	0.5388	48	1	0.5388	Adrenal_Gland	0.5388	Brain_Anterior_cingulate_cortex_BA24	48	1.09998e-15	48	-0.614629	-0.614629	-0.614629	6.05934e-17	1	0
intron_14_95133503_95157230	ENSG00000100697.14	0.5388	48	1	0.5388	Adrenal_Gland	0.5388	Brain_Anterior_cingulate_cortex_BA24	48	1.09998e-15	48	-0.614629	-0.614629	-0.614629	6.05934e-17	1	0
intron_14_95133503_95157230	ENSG00000100697.14	0.5388	48	1	0.5388	Adrenal_Gland	0.5388	Brain_Anterior_cingulate_cortex_BA24	48	1.09998e-15	48	-0.614629	-0.614629	-0.614629	6.05934e-17	1	0
intron_14_95157858_95158193	ENSG00000235706.7	0.397572	9	1	0.3002	Muscle_Skeletal	0.4135	Adipose_Visceral_Omentum	8.89085	4.33635e-18	8.89085	-1.036	-0.81775	-0.842	0.0727515	1	0
intron_14_95158234_95158876	ENSG00000235706.7	0.403918	35	1	0.255549	Brain_Cerebellum	0.4135	Adipose_Visceral_Omentum	34.8142	9.10046e-16	34.8142	-1.13697	-0.81775	-0.833106	0.0644628	1	0
intron_14_95158234_95158876	ENSG00000235706.7	0.403918	35	1	0.255549	Brain_Cerebellum	0.4135	Adipose_Visceral_Omentum	34.8142	9.10046e-16	34.8142	-1.13697	-0.81775	-0.833106	0.0644628	1	0
intron_14_95158234_95158876	ENSG00000235706.7	0.403918	35	1	0.255549	Brain_Cerebellum	0.4135	Adipose_Visceral_Omentum	34.8142	9.10046e-16	34.8142	-1.13697	-0.81775	-0.833106	0.0644628	1	0
intron_14_95158234_95158876	ENSG00000235706.7	0.403918	35	1	0.255549	Brain_Cerebellum	0.4135	Adipose_Visceral_Omentum	34.8142	9.10046e-16	34.8142	-1.13697	-0.81775	-0.833106	0.0644628	1	0
intron_14_95159035_95179499	ENSG00000235706.7	0.305082	46	2	0.123336	Liver	0.855787	Artery_Coronary	31.7028	6.75676e-16	13.7635	-1.51478	1.54092	0.468511	0.87856	2	0
intron_14_95159035_95179499	ENSG00000235706.7	0.305082	46	2	0.123336	Liver	0.855787	Artery_Coronary	31.7028	6.75676e-16	13.7635	-1.51478	1.54092	0.468511	0.87856	2	0
intron_14_95159035_95179499	ENSG00000235706.7	0.305082	46	2	0.123336	Liver	0.855787	Artery_Coronary	31.7028	6.75676e-16	13.7635	-1.51478	1.54092	0.468511	0.87856	2	0
intron_14_95159035_95179499	ENSG00000235706.7	0.305082	46	2	0.123336	Liver	0.855787	Artery_Coronary	31.7028	6.75676e-16	13.7635	-1.51478	1.54092	0.468511	0.87856	2	0
intron_14_95159035_95179499	ENSG00000235706.7	0.305082	46	2	0.123336	Liver	0.855787	Artery_Coronary	31.7028	6.75676e-16	13.7635	-1.51478	1.54092	0.468511	0.87856	2	0
intron_14_95159035_95179499	ENSG00000235706.7	0.305082	46	2	0.123336	Liver	0.855787	Artery_Coronary	31.7028	6.75676e-16	13.7635	-1.51478	1.54092	0.468511	0.87856	2	0
intron_14_95159035_95179499	ENSG00000235706.7	0.305082	46	2	0.123336	Liver	0.855787	Artery_Coronary	31.7028	6.75676e-16	13.7635	-1.51478	1.54092	0.468511	0.87856	2	0
intron_14_95191732_95193849	ENSG00000165959.11	0.0738845	37	3	0.008735	Brain_Cerebellar_Hemisphere	0.983563	Thyroid	31.0586	6.5057e-16	2.86823	-2.62226	2.62226	0.0911895	0.75544	3	0
intron_14_95191732_95193849	ENSG00000165959.11	0.0738845	37	3	0.008735	Brain_Cerebellar_Hemisphere	0.983563	Thyroid	31.0586	6.5057e-16	2.86823	-2.62226	2.62226	0.0911895	0.75544	3	0
intron_14_95191732_95193849	ENSG00000165959.11	0.0738845	37	3	0.008735	Brain_Cerebellar_Hemisphere	0.983563	Thyroid	31.0586	6.5057e-16	2.86823	-2.62226	2.62226	0.0911895	0.75544	3	0
intron_14_95191732_95193849	ENSG00000165959.11	0.0738845	37	3	0.008735	Brain_Cerebellar_Hemisphere	0.983563	Thyroid	31.0586	6.5057e-16	2.86823	-2.62226	2.62226	0.0911895	0.75544	3	0
intron_14_95191732_95193849	ENSG00000165959.11	0.0738845	37	3	0.008735	Brain_Cerebellar_Hemisphere	0.983563	Thyroid	31.0586	6.5057e-16	2.86823	-2.62226	2.62226	0.0911895	0.75544	3	0
intron_14_95191732_95193849	ENSG00000165959.11	0.0738845	37	3	0.008735	Brain_Cerebellar_Hemisphere	0.983563	Thyroid	31.0586	6.5057e-16	2.86823	-2.62226	2.62226	0.0911895	0.75544	3	0
intron_14_95193415_95193849	ENSG00000165959.11	0.99835	46	2	0.849	Colon_Sigmoid	0.9745	Breast_Mammary_Tissue	40.9077	7.91343e-16	4.93536	-0.140221	0.190395	-0.0353255	0.0534337	2	0
intron_14_95193415_95193849	ENSG00000165959.11	0.99835	46	2	0.849	Colon_Sigmoid	0.9745	Breast_Mammary_Tissue	40.9077	7.91343e-16	4.93536	-0.140221	0.190395	-0.0353255	0.0534337	2	0
intron_14_95193415_95193849	ENSG00000165959.11	0.99835	46	2	0.849	Colon_Sigmoid	0.9745	Breast_Mammary_Tissue	40.9077	7.91343e-16	4.93536	-0.140221	0.190395	-0.0353255	0.0534337	2	0
intron_14_95193415_95193849	ENSG00000165959.11	0.99835	46	2	0.849	Colon_Sigmoid	0.9745	Breast_Mammary_Tissue	40.9077	7.91343e-16	4.93536	-0.140221	0.190395	-0.0353255	0.0534337	2	0
intron_14_95193415_95193849	ENSG00000165959.11	0.99835	46	2	0.849	Colon_Sigmoid	0.9745	Breast_Mammary_Tissue	40.9077	7.91343e-16	4.93536	-0.140221	0.190395	-0.0353255	0.0534337	2	0
intron_14_95193415_95193849	ENSG00000165959.11	0.99835	46	2	0.849	Colon_Sigmoid	0.9745	Breast_Mammary_Tissue	40.9077	7.91343e-16	4.93536	-0.140221	0.190395	-0.0353255	0.0534337	2	0
intron_14_95193415_95193849	ENSG00000165959.11	0.99835	46	2	0.849	Colon_Sigmoid	0.9745	Breast_Mammary_Tissue	40.9077	7.91343e-16	4.93536	-0.140221	0.190395	-0.0353255	0.0534337	2	0
intron_14_95193919_95194215	ENSG00000165959.11	0.911699	24	1	0.6853	Colon_Sigmoid	0.887149	Brain_Putamen_basal_ganglia	23.4176	6.54957e-18	23.4176	-0.351651	0.405241	-0.107597	0.282402	1	0
intron_14_95193919_95194215	ENSG00000165959.11	0.911699	24	1	0.6853	Colon_Sigmoid	0.887149	Brain_Putamen_basal_ganglia	23.4176	6.54957e-18	23.4176	-0.351651	0.405241	-0.107597	0.282402	1	0
intron_14_95193919_95194215	ENSG00000165959.11	0.911699	24	1	0.6853	Colon_Sigmoid	0.887149	Brain_Putamen_basal_ganglia	23.4176	6.54957e-18	23.4176	-0.351651	0.405241	-0.107597	0.282402	1	0
intron_14_95193919_95194215	ENSG00000165959.11	0.911699	24	1	0.6853	Colon_Sigmoid	0.887149	Brain_Putamen_basal_ganglia	23.4176	6.54957e-18	23.4176	-0.351651	0.405241	-0.107597	0.282402	1	0
intron_14_95193919_95194215	ENSG00000165959.11	0.911699	24	1	0.6853	Colon_Sigmoid	0.887149	Brain_Putamen_basal_ganglia	23.4176	6.54957e-18	23.4176	-0.351651	0.405241	-0.107597	0.282402	1	0
intron_14_95193919_95194536	ENSG00000165959.11	0.538189	44	2	0.298785	Brain_Cerebellum	0.976864	Adipose_Subcutaneous	34.3351	1.36255e-15	8.77131	-1.03904	0.689053	-0.617016	0.489157	2	0
intron_14_95193919_95194536	ENSG00000165959.11	0.538189	44	2	0.298785	Brain_Cerebellum	0.976864	Adipose_Subcutaneous	34.3351	1.36255e-15	8.77131	-1.03904	0.689053	-0.617016	0.489157	2	0
intron_14_95193919_95194536	ENSG00000165959.11	0.538189	44	2	0.298785	Brain_Cerebellum	0.976864	Adipose_Subcutaneous	34.3351	1.36255e-15	8.77131	-1.03904	0.689053	-0.617016	0.489157	2	0
intron_14_95193919_95194536	ENSG00000165959.11	0.538189	44	2	0.298785	Brain_Cerebellum	0.976864	Adipose_Subcutaneous	34.3351	1.36255e-15	8.77131	-1.03904	0.689053	-0.617016	0.489157	2	0
intron_14_95193919_95194536	ENSG00000165959.11	0.538189	44	2	0.298785	Brain_Cerebellum	0.976864	Adipose_Subcutaneous	34.3351	1.36255e-15	8.77131	-1.03904	0.689053	-0.617016	0.489157	2	0
intron_14_95193919_95194536	ENSG00000165959.11	0.538189	44	2	0.298785	Brain_Cerebellum	0.976864	Adipose_Subcutaneous	34.3351	1.36255e-15	8.77131	-1.03904	0.689053	-0.617016	0.489157	2	0
intron_14_95193919_95194536	ENSG00000165959.11	0.538189	44	2	0.298785	Brain_Cerebellum	0.976864	Adipose_Subcutaneous	34.3351	1.36255e-15	8.77131	-1.03904	0.689053	-0.617016	0.489157	2	0
intron_14_95194461_95194536	ENSG00000165959.11	0.498674	14	2	0.268889	Testis	0.7251	Artery_Tibial	13.0031	3.84355e-17	0.996905	-1.10562	-0.351651	-0.405506	0.201508	2	0
intron_14_95194461_95194536	ENSG00000165959.11	0.498674	14	2	0.268889	Testis	0.7251	Artery_Tibial	13.0031	3.84355e-17	0.996905	-1.10562	-0.351651	-0.405506	0.201508	2	0
intron_14_95194461_95194536	ENSG00000165959.11	0.498674	14	2	0.268889	Testis	0.7251	Artery_Tibial	13.0031	3.84355e-17	0.996905	-1.10562	-0.351651	-0.405506	0.201508	2	0
intron_14_95194596_95196498	ENSG00000165959.11	0.939507	31	1	0.6906	Brain_Cerebellum	0.9137	Brain_Nucleus_accumbens_basal_ganglia	30.4604	5.36618e-16	30.4604	-0.119221	0.398041	0.0761152	0.224125	1	0
intron_14_95194596_95196498	ENSG00000165959.11	0.939507	31	1	0.6906	Brain_Cerebellum	0.9137	Brain_Nucleus_accumbens_basal_ganglia	30.4604	5.36618e-16	30.4604	-0.119221	0.398041	0.0761152	0.224125	1	0
intron_14_95194596_95196498	ENSG00000165959.11	0.939507	31	1	0.6906	Brain_Cerebellum	0.9137	Brain_Nucleus_accumbens_basal_ganglia	30.4604	5.36618e-16	30.4604	-0.119221	0.398041	0.0761152	0.224125	1	0
intron_14_95194596_95196498	ENSG00000165959.11	0.939507	31	1	0.6906	Brain_Cerebellum	0.9137	Brain_Nucleus_accumbens_basal_ganglia	30.4604	5.36618e-16	30.4604	-0.119221	0.398041	0.0761152	0.224125	1	0
intron_14_95221774_95223760	ENSG00000165959.11	0.03003	14	1	0.03003	Kidney_Cortex	0.03003	Adipose_Subcutaneous	14	3.50414e-17	14	2.16969	2.16969	2.16969	4.60853e-16	1	0
intron_14_95221774_95223760	ENSG00000165959.11	0.03003	14	1	0.03003	Kidney_Cortex	0.03003	Adipose_Subcutaneous	14	3.50414e-17	14	2.16969	2.16969	2.16969	4.60853e-16	1	0
intron_14_95221774_95223760	ENSG00000165959.11	0.03003	14	1	0.03003	Kidney_Cortex	0.03003	Adipose_Subcutaneous	14	3.50414e-17	14	2.16969	2.16969	2.16969	4.60853e-16	1	0
intron_14_95221774_95223760	ENSG00000165959.11	0.03003	14	1	0.03003	Kidney_Cortex	0.03003	Adipose_Subcutaneous	14	3.50414e-17	14	2.16969	2.16969	2.16969	4.60853e-16	1	0
intron_14_95223855_95230072	ENSG00000165959.11	0.815	1	1	0.815	Adipose_Visceral_Omentum	0.815	Adipose_Visceral_Omentum	1	1	1	0.233981	0.233981	0.233981	NA	1	0
intron_14_95433409_95436820	ENSG00000176438.12	0.45196	6	3	0.3807	Brain_Spinal_cord_cervical_c-1	0.491	Adipose_Subcutaneous	3.82252	6.14854e-18	0.874817	-0.876607	0.688719	-0.0650908	0.826362	3	0
intron_14_95433409_95436820	ENSG00000176438.12	0.45196	6	3	0.3807	Brain_Spinal_cord_cervical_c-1	0.491	Adipose_Subcutaneous	3.82252	6.14854e-18	0.874817	-0.876607	0.688719	-0.0650908	0.826362	3	0
intron_14_95440075_95443155	ENSG00000176438.12	0.4826	8	1	0.4826	Cells_Cultured_fibroblasts	0.4826	Nerve_Tibial	8	4.47992e-17	8	-0.702127	0.702127	0.526595	0.496479	1	0
intron_14_95440075_95443155	ENSG00000176438.12	0.4826	8	1	0.4826	Cells_Cultured_fibroblasts	0.4826	Nerve_Tibial	8	4.47992e-17	8	-0.702127	0.702127	0.526595	0.496479	1	0
intron_14_95444628_95445909	ENSG00000176438.12	0.4395	1	1	0.4395	Whole_Blood	0.4395	Whole_Blood	1	1	1	0.773038	0.773038	0.773038	NA	1	0
intron_14_95446091_95449931	ENSG00000176438.12	0.533646	7	3	0.332259	Artery_Tibial	0.9098	Testis	5.48277	2.13017e-17	0.513628	0.113291	0.969574	0.629478	0.368842	3	0
intron_14_95446091_95449931	ENSG00000176438.12	0.533646	7	3	0.332259	Artery_Tibial	0.9098	Testis	5.48277	2.13017e-17	0.513628	0.113291	0.969574	0.629478	0.368842	3	0
intron_14_95449616_95449931	ENSG00000176438.12	0.975386	3	2	0.773817	Adipose_Subcutaneous	0.890765	Whole_Blood	2.47463	0.0695289	0.455841	-0.287385	-0.137336	-0.202285	0.0770276	2	0
intron_14_95449616_95449931	ENSG00000176438.12	0.975386	3	2	0.773817	Adipose_Subcutaneous	0.890765	Whole_Blood	2.47463	0.0695289	0.455841	-0.287385	-0.137336	-0.202285	0.0770276	2	0
intron_14_95455724_95457177	ENSG00000176438.12	0.473576	16	1	0.4684	Adipose_Visceral_Omentum	0.5664	Adipose_Subcutaneous	15.9595	3.12265e-17	15.9595	-0.725085	-0.573361	-0.715602	0.0379308	1	0
intron_14_95455724_95457177	ENSG00000176438.12	0.473576	16	1	0.4684	Adipose_Visceral_Omentum	0.5664	Adipose_Subcutaneous	15.9595	3.12265e-17	15.9595	-0.725085	-0.573361	-0.715602	0.0379308	1	0
intron_14_95455724_95457177	ENSG00000176438.12	0.473576	16	1	0.4684	Adipose_Visceral_Omentum	0.5664	Adipose_Subcutaneous	15.9595	3.12265e-17	15.9595	-0.725085	-0.573361	-0.715602	0.0379308	1	0
intron_14_95455724_95457177	ENSG00000176438.12	0.473576	16	1	0.4684	Adipose_Visceral_Omentum	0.5664	Adipose_Subcutaneous	15.9595	3.12265e-17	15.9595	-0.725085	-0.573361	-0.715602	0.0379308	1	0
intron_14_95457338_95465931	ENSG00000176438.12	0.48003	18	2	0.2686	Skin_Sun_Exposed_Lower_leg	0.603224	Adipose_Subcutaneous	16.9018	2.48341e-17	0.999253	0.51977	1.10629	0.660407	0.133596	2	0
intron_14_95457338_95465931	ENSG00000176438.12	0.48003	18	2	0.2686	Skin_Sun_Exposed_Lower_leg	0.603224	Adipose_Subcutaneous	16.9018	2.48341e-17	0.999253	0.51977	1.10629	0.660407	0.133596	2	0
intron_14_95457338_95465931	ENSG00000176438.12	0.48003	18	2	0.2686	Skin_Sun_Exposed_Lower_leg	0.603224	Adipose_Subcutaneous	16.9018	2.48341e-17	0.999253	0.51977	1.10629	0.660407	0.133596	2	0
intron_14_95457338_95465931	ENSG00000176438.12	0.48003	18	2	0.2686	Skin_Sun_Exposed_Lower_leg	0.603224	Adipose_Subcutaneous	16.9018	2.48341e-17	0.999253	0.51977	1.10629	0.660407	0.133596	2	0
intron_14_95467967_95475678	ENSG00000176438.12	0.465336	2	1	0.465336	Thyroid	0.465336	Thyroid	2	3.53145e-16	2	-0.730089	0.730089	0	1.0325	1	0
intron_14_95533061_95533693	ENSG00000247092.6	0.74329	49	2	0.449	Ovary	0.8018	Cells_EBV-transformed_lymphocytes	47.3199	1.11927e-15	1.6688	-0.757083	-0.251018	-0.709163	0.0925789	2	0
intron_14_95533061_95533693	ENSG00000247092.6	0.74329	49	2	0.449	Ovary	0.8018	Cells_EBV-transformed_lymphocytes	47.3199	1.11927e-15	1.6688	-0.757083	-0.251018	-0.709163	0.0925789	2	0
intron_14_95533061_95533693	ENSG00000247092.6	0.74329	49	2	0.449	Ovary	0.8018	Cells_EBV-transformed_lymphocytes	47.3199	1.11927e-15	1.6688	-0.757083	-0.251018	-0.709163	0.0925789	2	0
intron_14_95533061_95533693	ENSG00000247092.6	0.74329	49	2	0.449	Ovary	0.8018	Cells_EBV-transformed_lymphocytes	47.3199	1.11927e-15	1.6688	-0.757083	-0.251018	-0.709163	0.0925789	2	0
intron_14_95533061_95533693	ENSG00000247092.6	0.74329	49	2	0.449	Ovary	0.8018	Cells_EBV-transformed_lymphocytes	47.3199	1.11927e-15	1.6688	-0.757083	-0.251018	-0.709163	0.0925789	2	0
intron_14_95533061_95533693	ENSG00000247092.6	0.74329	49	2	0.449	Ovary	0.8018	Cells_EBV-transformed_lymphocytes	47.3199	1.11927e-15	1.6688	-0.757083	-0.251018	-0.709163	0.0925789	2	0
intron_14_95533061_95533693	ENSG00000247092.6	0.74329	49	2	0.449	Ovary	0.8018	Cells_EBV-transformed_lymphocytes	47.3199	1.11927e-15	1.6688	-0.757083	-0.251018	-0.709163	0.0925789	2	0
intron_14_95533061_95534514	ENSG00000247092.6	0.468888	47	1	0.449	Ovary	0.608923	Pancreas	46.2364	6.62119e-16	46.2364	0.511611	0.757083	0.717776	0.0674422	1	0
intron_14_95533061_95534514	ENSG00000247092.6	0.468888	47	1	0.449	Ovary	0.608923	Pancreas	46.2364	6.62119e-16	46.2364	0.511611	0.757083	0.717776	0.0674422	1	0
intron_14_95533061_95534514	ENSG00000247092.6	0.468888	47	1	0.449	Ovary	0.608923	Pancreas	46.2364	6.62119e-16	46.2364	0.511611	0.757083	0.717776	0.0674422	1	0
intron_14_95533061_95534514	ENSG00000247092.6	0.468888	47	1	0.449	Ovary	0.608923	Pancreas	46.2364	6.62119e-16	46.2364	0.511611	0.757083	0.717776	0.0674422	1	0
intron_14_95533061_95534514	ENSG00000247092.6	0.468888	47	1	0.449	Ovary	0.608923	Pancreas	46.2364	6.62119e-16	46.2364	0.511611	0.757083	0.717776	0.0674422	1	0
intron_14_95533061_95534514	ENSG00000247092.6	0.468888	47	1	0.449	Ovary	0.608923	Pancreas	46.2364	6.62119e-16	46.2364	0.511611	0.757083	0.717776	0.0674422	1	0
intron_14_95533061_95534593	ENSG00000247092.6	0.72941	20	2	0.449	Cells_EBV-transformed_lymphocytes	0.882153	Lung	15.6726	1.55613e-18	4.23328	-0.757083	0.757083	0.115463	0.5785	2	0
intron_14_95533061_95534593	ENSG00000247092.6	0.72941	20	2	0.449	Cells_EBV-transformed_lymphocytes	0.882153	Lung	15.6726	1.55613e-18	4.23328	-0.757083	0.757083	0.115463	0.5785	2	0
intron_14_95533061_95534593	ENSG00000247092.6	0.72941	20	2	0.449	Cells_EBV-transformed_lymphocytes	0.882153	Lung	15.6726	1.55613e-18	4.23328	-0.757083	0.757083	0.115463	0.5785	2	0
intron_14_95533061_95534593	ENSG00000247092.6	0.72941	20	2	0.449	Cells_EBV-transformed_lymphocytes	0.882153	Lung	15.6726	1.55613e-18	4.23328	-0.757083	0.757083	0.115463	0.5785	2	0
intron_14_95534851_95543947	ENSG00000182512.4	1	1	1	1	Adipose_Subcutaneous	1	Adipose_Subcutaneous	1	1	1	0	0	0	NA	1	0
intron_14_95535384_95543947	ENSG00000182512.4	0.460955	39	2	0.337	Brain_Caudate_basal_ganglia	0.774421	Brain_Anterior_cingulate_cortex_BA24	35.0083	5.47822e-16	2.08708	-0.96011	0.96011	-0.357855	0.871038	2	0
intron_14_95535384_95543947	ENSG00000182512.4	0.460955	39	2	0.337	Brain_Caudate_basal_ganglia	0.774421	Brain_Anterior_cingulate_cortex_BA24	35.0083	5.47822e-16	2.08708	-0.96011	0.96011	-0.357855	0.871038	2	0
intron_14_95535384_95543947	ENSG00000182512.4	0.460955	39	2	0.337	Brain_Caudate_basal_ganglia	0.774421	Brain_Anterior_cingulate_cortex_BA24	35.0083	5.47822e-16	2.08708	-0.96011	0.96011	-0.357855	0.871038	2	0
intron_14_95535384_95543947	ENSG00000182512.4	0.460955	39	2	0.337	Brain_Caudate_basal_ganglia	0.774421	Brain_Anterior_cingulate_cortex_BA24	35.0083	5.47822e-16	2.08708	-0.96011	0.96011	-0.357855	0.871038	2	0
intron_14_96204959_96237069	ENSG00000168398.6	0.410719	19	2	0.2138	Brain_Cerebellar_Hemisphere	0.874187	Artery_Coronary	17.2642	3.12968e-17	1.73579	-1.24318	1.24318	1.00909	0.627432	2	0
intron_14_96237181_96237716	ENSG00000168398.6	0.903523	4	1	0.9002	Colon_Transverse	0.9135	Skin_Sun_Exposed_Lower_leg	4	5.08225e-33	4	-0.125409	0.125409	0.00419595	0.140132	1	0
intron_14_96237181_96237716	ENSG00000100739.10	0.903523	4	1	0.9002	Colon_Transverse	0.9135	Skin_Sun_Exposed_Lower_leg	4	5.08225e-33	4	-0.125409	0.125409	0.00419595	0.140132	1	0
intron_14_96239423_96240403	ENSG00000100739.10	0.6643	1	1	0.6643	Adipose_Visceral_Omentum	0.6643	Adipose_Visceral_Omentum	1	1	1	-0.433984	-0.433984	-0.433984	NA	1	0
intron_14_96239423_96240403	ENSG00000168398.6	0.6643	1	1	0.6643	Adipose_Visceral_Omentum	0.6643	Adipose_Visceral_Omentum	1	1	1	-0.433984	-0.433984	-0.433984	NA	1	0
intron_14_96256300_96262652	ENSG00000168398.6	0.76505	14	1	0.711	Brain_Cerebellar_Hemisphere	0.7956	Adipose_Visceral_Omentum	14	1.19882e-33	14	0.259046	0.370513	0.298856	0.0554268	1	0
intron_14_96256300_96262652	ENSG00000100739.10	0.76505	14	1	0.711	Brain_Cerebellar_Hemisphere	0.7956	Adipose_Visceral_Omentum	14	1.19882e-33	14	0.259046	0.370513	0.298856	0.0554268	1	0
intron_14_96292098_96294960	ENSG00000066739.11	0.7525	4	1	0.7525	Heart_Atrial_Appendage	0.7525	Colon_Transverse	4	1.69147e-16	4	-0.315345	0.315345	-0.157672	0.315345	1	0
intron_14_96304603_96305589	ENSG00000066739.11	0.0190201	9	2	0.00517446	Thyroid	0.7278	Brain_Cerebellum	8.00006	1.04487e-17	0.999937	-0.348054	2.79597	0.542699	0.875776	2	0
intron_14_96306916_96309453	ENSG00000066739.11	0.7791	1	1	0.7791	Liver	0.7791	Liver	1	1	1	0.280492	0.280492	0.280492	NA	1	0
intron_14_96309590_96311117	ENSG00000066739.11	0.6177	6	1	0.6177	Adipose_Subcutaneous	0.6177	Pituitary	6	1.82761e-17	6	0.499113	0.499113	0.499113	6.08094e-17	1	0
intron_14_96309594_96311117	ENSG00000066739.11	0.574456	46	3	0.117871	Brain_Hippocampus	0.98347	Brain_Anterior_cingulate_cortex_BA24	31.6655	5.11749e-16	3.79203	-1.56377	1.22242	0.263175	0.949534	3	0
intron_14_96309594_96311117	ENSG00000066739.11	0.574456	46	3	0.117871	Brain_Hippocampus	0.98347	Brain_Anterior_cingulate_cortex_BA24	31.6655	5.11749e-16	3.79203	-1.56377	1.22242	0.263175	0.949534	3	0
intron_14_96309594_96311117	ENSG00000066739.11	0.574456	46	3	0.117871	Brain_Hippocampus	0.98347	Brain_Anterior_cingulate_cortex_BA24	31.6655	5.11749e-16	3.79203	-1.56377	1.22242	0.263175	0.949534	3	0
intron_14_96309594_96311117	ENSG00000066739.11	0.574456	46	3	0.117871	Brain_Hippocampus	0.98347	Brain_Anterior_cingulate_cortex_BA24	31.6655	5.11749e-16	3.79203	-1.56377	1.22242	0.263175	0.949534	3	0
intron_14_96309594_96311117	ENSG00000066739.11	0.574456	46	3	0.117871	Brain_Hippocampus	0.98347	Brain_Anterior_cingulate_cortex_BA24	31.6655	5.11749e-16	3.79203	-1.56377	1.22242	0.263175	0.949534	3	0
intron_14_96309594_96311117	ENSG00000066739.11	0.574456	46	3	0.117871	Brain_Hippocampus	0.98347	Brain_Anterior_cingulate_cortex_BA24	31.6655	5.11749e-16	3.79203	-1.56377	1.22242	0.263175	0.949534	3	0
intron_14_96363568_96379688	ENSG00000100744.14	0.809684	40	3	0.4224	Brain_Cerebellar_Hemisphere	0.764525	Brain_Nucleus_accumbens_basal_ganglia	26.0695	4.17953e-16	1.51496	-0.768315	0.802264	-0.433233	0.389651	3	0
intron_14_96363568_96379688	ENSG00000100744.14	0.809684	40	3	0.4224	Brain_Cerebellar_Hemisphere	0.764525	Brain_Nucleus_accumbens_basal_ganglia	26.0695	4.17953e-16	1.51496	-0.768315	0.802264	-0.433233	0.389651	3	0
intron_14_96363568_96379688	ENSG00000100744.14	0.809684	40	3	0.4224	Brain_Cerebellar_Hemisphere	0.764525	Brain_Nucleus_accumbens_basal_ganglia	26.0695	4.17953e-16	1.51496	-0.768315	0.802264	-0.433233	0.389651	3	0
intron_14_96363568_96379688	ENSG00000100744.14	0.809684	40	3	0.4224	Brain_Cerebellar_Hemisphere	0.764525	Brain_Nucleus_accumbens_basal_ganglia	26.0695	4.17953e-16	1.51496	-0.768315	0.802264	-0.433233	0.389651	3	0
intron_14_96363568_96379688	ENSG00000100744.14	0.809684	40	3	0.4224	Brain_Cerebellar_Hemisphere	0.764525	Brain_Nucleus_accumbens_basal_ganglia	26.0695	4.17953e-16	1.51496	-0.768315	0.802264	-0.433233	0.389651	3	0
intron_14_96363568_96379688	ENSG00000100744.14	0.809684	40	3	0.4224	Brain_Cerebellar_Hemisphere	0.764525	Brain_Nucleus_accumbens_basal_ganglia	26.0695	4.17953e-16	1.51496	-0.768315	0.802264	-0.433233	0.389651	3	0
intron_14_96379788_96382247	ENSG00000100744.14	0.9931	49	1	0.9931	Cells_EBV-transformed_lymphocytes	0.9931	Adrenal_Gland	49	7.73992e-16	49	0.00864798	0.00864798	0.00864798	9.36858e-19	1	0
intron_14_96379788_96382247	ENSG00000100744.14	0.9931	49	1	0.9931	Cells_EBV-transformed_lymphocytes	0.9931	Adrenal_Gland	49	7.73992e-16	49	0.00864798	0.00864798	0.00864798	9.36858e-19	1	0
intron_14_96379788_96382247	ENSG00000100744.14	0.9931	49	1	0.9931	Cells_EBV-transformed_lymphocytes	0.9931	Adrenal_Gland	49	7.73992e-16	49	0.00864798	0.00864798	0.00864798	9.36858e-19	1	0
intron_14_96379788_96382247	ENSG00000100744.14	0.9931	49	1	0.9931	Cells_EBV-transformed_lymphocytes	0.9931	Adrenal_Gland	49	7.73992e-16	49	0.00864798	0.00864798	0.00864798	9.36858e-19	1	0
intron_14_96379788_96382247	ENSG00000100744.14	0.9931	49	1	0.9931	Cells_EBV-transformed_lymphocytes	0.9931	Adrenal_Gland	49	7.73992e-16	49	0.00864798	0.00864798	0.00864798	9.36858e-19	1	0
intron_14_96379788_96382247	ENSG00000100744.14	0.9931	49	1	0.9931	Cells_EBV-transformed_lymphocytes	0.9931	Adrenal_Gland	49	7.73992e-16	49	0.00864798	0.00864798	0.00864798	9.36858e-19	1	0
intron_14_96379788_96382247	ENSG00000100744.14	0.9931	49	1	0.9931	Cells_EBV-transformed_lymphocytes	0.9931	Adrenal_Gland	49	7.73992e-16	49	0.00864798	0.00864798	0.00864798	9.36858e-19	1	0
intron_14_96525391_96527953	ENSG00000090060.17	0.2405	1	1	0.2405	Adipose_Visceral_Omentum	0.2405	Adipose_Visceral_Omentum	1	1	1	-1.17374	-1.17374	-1.17374	NA	1	0
intron_14_96525391_96531475	ENSG00000090060.17	0.372895	2	2	0.2405	Adipose_Visceral_Omentum	0.413893	Brain_Hypothalamus	1.0393	0.960698	0.960698	-1.17374	0.817063	-0.178338	1.40771	2	0
intron_14_96552622_96555847	ENSG00000090060.17	0.04273	6	1	0.04273	Esophagus_Gastroesophageal_Junction	0.04273	Artery_Coronary	6	1.52066e-33	6	-2.02634	-2.02634	-2.02634	5.95808e-16	1	0
intron_14_96552622_96555850	ENSG00000090060.17	0.04273	6	1	0.04273	Liver	0.04273	Artery_Coronary	6	1.4434e-64	6	-2.02634	2.02634	1.35089	1.6545	1	0
intron_14_96555922_96556175	ENSG00000090060.17	0.5996	5	1	0.5996	Skin_Not_Sun_Exposed_Suprapubic	0.5996	Adipose_Subcutaneous	5	5.48283e-17	5	-0.524976	0.524976	-0.104995	0.575082	1	0
intron_14_96555947_96556175	ENSG00000090060.17	0.5996	8	1	0.5996	Artery_Tibial	0.5996	Adipose_Subcutaneous	8	1.23774e-33	8	-0.524976	0.524976	-0.262488	0.486033	1	0
intron_14_96556413_96564955	ENSG00000090060.17	0.495315	43	3	0.1391	Brain_Putamen_basal_ganglia	0.995904	Esophagus_Gastroesophageal_Junction	27.2582	4.09634e-16	3.58608	-1.47915	0.524976	-0.115478	0.846254	3	0
intron_14_96556413_96564955	ENSG00000090060.17	0.495315	43	3	0.1391	Brain_Putamen_basal_ganglia	0.995904	Esophagus_Gastroesophageal_Junction	27.2582	4.09634e-16	3.58608	-1.47915	0.524976	-0.115478	0.846254	3	0
intron_14_96556413_96564955	ENSG00000090060.17	0.495315	43	3	0.1391	Brain_Putamen_basal_ganglia	0.995904	Esophagus_Gastroesophageal_Junction	27.2582	4.09634e-16	3.58608	-1.47915	0.524976	-0.115478	0.846254	3	0
intron_14_96556413_96564955	ENSG00000090060.17	0.495315	43	3	0.1391	Brain_Putamen_basal_ganglia	0.995904	Esophagus_Gastroesophageal_Junction	27.2582	4.09634e-16	3.58608	-1.47915	0.524976	-0.115478	0.846254	3	0
intron_14_96556413_96564955	ENSG00000090060.17	0.495315	43	3	0.1391	Brain_Putamen_basal_ganglia	0.995904	Esophagus_Gastroesophageal_Junction	27.2582	4.09634e-16	3.58608	-1.47915	0.524976	-0.115478	0.846254	3	0
intron_14_96556413_96564955	ENSG00000090060.17	0.495315	43	3	0.1391	Brain_Putamen_basal_ganglia	0.995904	Esophagus_Gastroesophageal_Junction	27.2582	4.09634e-16	3.58608	-1.47915	0.524976	-0.115478	0.846254	3	0
intron_14_96556413_96564955	ENSG00000090060.17	0.495315	43	3	0.1391	Brain_Putamen_basal_ganglia	0.995904	Esophagus_Gastroesophageal_Junction	27.2582	4.09634e-16	3.58608	-1.47915	0.524976	-0.115478	0.846254	3	0
intron_14_96560711_96562819	ENSG00000090060.17	0.366488	49	1	0.288792	Heart_Left_Ventricle	0.3699	Nerve_Tibial	48.4433	6.61947e-16	48.4433	-1.06078	0.896661	-0.863412	0.257745	1	0
intron_14_96560711_96562819	ENSG00000090060.17	0.366488	49	1	0.288792	Heart_Left_Ventricle	0.3699	Nerve_Tibial	48.4433	6.61947e-16	48.4433	-1.06078	0.896661	-0.863412	0.257745	1	0
intron_14_96560711_96562819	ENSG00000090060.17	0.366488	49	1	0.288792	Heart_Left_Ventricle	0.3699	Nerve_Tibial	48.4433	6.61947e-16	48.4433	-1.06078	0.896661	-0.863412	0.257745	1	0
intron_14_96560711_96562819	ENSG00000090060.17	0.366488	49	1	0.288792	Heart_Left_Ventricle	0.3699	Nerve_Tibial	48.4433	6.61947e-16	48.4433	-1.06078	0.896661	-0.863412	0.257745	1	0
intron_14_96560711_96562819	ENSG00000090060.17	0.366488	49	1	0.288792	Heart_Left_Ventricle	0.3699	Nerve_Tibial	48.4433	6.61947e-16	48.4433	-1.06078	0.896661	-0.863412	0.257745	1	0
intron_14_96560711_96562819	ENSG00000090060.17	0.366488	49	1	0.288792	Heart_Left_Ventricle	0.3699	Nerve_Tibial	48.4433	6.61947e-16	48.4433	-1.06078	0.896661	-0.863412	0.257745	1	0
intron_14_96560711_96562819	ENSG00000090060.17	0.366488	49	1	0.288792	Heart_Left_Ventricle	0.3699	Nerve_Tibial	48.4433	6.61947e-16	48.4433	-1.06078	0.896661	-0.863412	0.257745	1	0
intron_14_96855356_96856130	ENSG00000100749.7	0.214095	44	2	0.5125	Brain_Caudate_basal_ganglia	0.876557	Skin_Sun_Exposed_Lower_leg	42.0246	8.69136e-16	1.9119	-0.392891	0.65495	0.396468	0.371421	2	0
intron_14_96855356_96856130	ENSG00000100749.7	0.214095	44	2	0.5125	Brain_Caudate_basal_ganglia	0.876557	Skin_Sun_Exposed_Lower_leg	42.0246	8.69136e-16	1.9119	-0.392891	0.65495	0.396468	0.371421	2	0
intron_14_96855356_96856130	ENSG00000100749.7	0.214095	44	2	0.5125	Brain_Caudate_basal_ganglia	0.876557	Skin_Sun_Exposed_Lower_leg	42.0246	8.69136e-16	1.9119	-0.392891	0.65495	0.396468	0.371421	2	0
intron_14_96855356_96856130	ENSG00000100749.7	0.214095	44	2	0.5125	Brain_Caudate_basal_ganglia	0.876557	Skin_Sun_Exposed_Lower_leg	42.0246	8.69136e-16	1.9119	-0.392891	0.65495	0.396468	0.371421	2	0
intron_14_96855356_96856130	ENSG00000100749.7	0.214095	44	2	0.5125	Brain_Caudate_basal_ganglia	0.876557	Skin_Sun_Exposed_Lower_leg	42.0246	8.69136e-16	1.9119	-0.392891	0.65495	0.396468	0.371421	2	0
intron_14_96855356_96856130	ENSG00000100749.7	0.214095	44	2	0.5125	Brain_Caudate_basal_ganglia	0.876557	Skin_Sun_Exposed_Lower_leg	42.0246	8.69136e-16	1.9119	-0.392891	0.65495	0.396468	0.371421	2	0
intron_14_96856250_96856528	ENSG00000100749.7	0.317691	45	2	0.2985	Brain_Cortex	0.874551	Brain_Cerebellar_Hemisphere	41.8707	8.34093e-16	1.92268	-0.886775	1.03966	-0.0302657	0.469101	2	0
intron_14_96856250_96856528	ENSG00000100749.7	0.317691	45	2	0.2985	Brain_Cortex	0.874551	Brain_Cerebellar_Hemisphere	41.8707	8.34093e-16	1.92268	-0.886775	1.03966	-0.0302657	0.469101	2	0
intron_14_96856250_96856528	ENSG00000100749.7	0.317691	45	2	0.2985	Brain_Cortex	0.874551	Brain_Cerebellar_Hemisphere	41.8707	8.34093e-16	1.92268	-0.886775	1.03966	-0.0302657	0.469101	2	0
intron_14_96856250_96856528	ENSG00000100749.7	0.317691	45	2	0.2985	Brain_Cortex	0.874551	Brain_Cerebellar_Hemisphere	41.8707	8.34093e-16	1.92268	-0.886775	1.03966	-0.0302657	0.469101	2	0
intron_14_96856250_96856528	ENSG00000100749.7	0.317691	45	2	0.2985	Brain_Cortex	0.874551	Brain_Cerebellar_Hemisphere	41.8707	8.34093e-16	1.92268	-0.886775	1.03966	-0.0302657	0.469101	2	0
intron_14_96856250_96856528	ENSG00000100749.7	0.317691	45	2	0.2985	Brain_Cortex	0.874551	Brain_Cerebellar_Hemisphere	41.8707	8.34093e-16	1.92268	-0.886775	1.03966	-0.0302657	0.469101	2	0
intron_14_96876120_96881177	ENSG00000100749.7	0.118274	39	1	0.1174	Adipose_Subcutaneous	0.1193	Artery_Aorta	39	7.77482e-16	39	-1.56578	1.55772	-1.48218	0.499599	1	0
intron_14_96876120_96881177	ENSG00000100749.7	0.118274	39	1	0.1174	Adipose_Subcutaneous	0.1193	Artery_Aorta	39	7.77482e-16	39	-1.56578	1.55772	-1.48218	0.499599	1	0
intron_14_96876120_96881177	ENSG00000100749.7	0.118274	39	1	0.1174	Adipose_Subcutaneous	0.1193	Artery_Aorta	39	7.77482e-16	39	-1.56578	1.55772	-1.48218	0.499599	1	0
intron_14_96876120_96881177	ENSG00000100749.7	0.118274	39	1	0.1174	Adipose_Subcutaneous	0.1193	Artery_Aorta	39	7.77482e-16	39	-1.56578	1.55772	-1.48218	0.499599	1	0
intron_14_97926644_97969273	ENSG00000246223.8	0.707023	10	4	0.224209	Adrenal_Gland	0.8627	Nerve_Tibial	6.33604	1.604e-17	0.348586	0.172938	1.21541	0.93459	0.324433	4	0
intron_14_97926644_97969273	ENSG00000246223.8	0.707023	10	4	0.224209	Adrenal_Gland	0.8627	Nerve_Tibial	6.33604	1.604e-17	0.348586	0.172938	1.21541	0.93459	0.324433	4	0
intron_14_97926644_97969273	ENSG00000246223.8	0.707023	10	4	0.224209	Adrenal_Gland	0.8627	Nerve_Tibial	6.33604	1.604e-17	0.348586	0.172938	1.21541	0.93459	0.324433	4	0
intron_14_97926644_97969273	ENSG00000246223.8	0.707023	10	4	0.224209	Adrenal_Gland	0.8627	Nerve_Tibial	6.33604	1.604e-17	0.348586	0.172938	1.21541	0.93459	0.324433	4	0
intron_14_97959820_97960263	ENSG00000246223.8	0.323908	9	2	0.2057	Kidney_Cortex	0.5835	Nerve_Tibial	5.9195	1.17957e-17	3.0805	-1.26548	0.54828	-0.390795	0.898868	2	0
intron_14_97959820_97960263	ENSG00000246223.8	0.323908	9	2	0.2057	Kidney_Cortex	0.5835	Nerve_Tibial	5.9195	1.17957e-17	3.0805	-1.26548	0.54828	-0.390795	0.898868	2	0
intron_14_97959820_97960263	ENSG00000246223.8	0.323908	9	2	0.2057	Kidney_Cortex	0.5835	Nerve_Tibial	5.9195	1.17957e-17	3.0805	-1.26548	0.54828	-0.390795	0.898868	2	0
intron_14_97960417_97969273	ENSG00000246223.8	0.323115	35	2	0.192354	Adrenal_Gland	0.5881	Ovary	31.4143	7.60414e-16	3.43183	-1.30365	0.54828	-0.868518	0.474188	2	0
intron_14_97960417_97969273	ENSG00000246223.8	0.323115	35	2	0.192354	Adrenal_Gland	0.5881	Ovary	31.4143	7.60414e-16	3.43183	-1.30365	0.54828	-0.868518	0.474188	2	0
intron_14_97960417_97969273	ENSG00000246223.8	0.323115	35	2	0.192354	Adrenal_Gland	0.5881	Ovary	31.4143	7.60414e-16	3.43183	-1.30365	0.54828	-0.868518	0.474188	2	0
intron_14_97960417_97969273	ENSG00000246223.8	0.323115	35	2	0.192354	Adrenal_Gland	0.5881	Ovary	31.4143	7.60414e-16	3.43183	-1.30365	0.54828	-0.868518	0.474188	2	0
intron_14_97960417_97969273	ENSG00000246223.8	0.323115	35	2	0.192354	Adrenal_Gland	0.5881	Ovary	31.4143	7.60414e-16	3.43183	-1.30365	0.54828	-0.868518	0.474188	2	0
intron_14_97960417_97969273	ENSG00000246223.8	0.323115	35	2	0.192354	Adrenal_Gland	0.5881	Ovary	31.4143	7.60414e-16	3.43183	-1.30365	0.54828	-0.868518	0.474188	2	0
intron_14_97969547_97977977	ENSG00000246223.8	0.6693	28	1	0.6693	Adipose_Subcutaneous	0.6693	Colon_Sigmoid	28	5.192e-16	28	-0.427109	0.427109	-0.305078	0.304399	1	0
intron_14_97969547_97977977	ENSG00000246223.8	0.6693	28	1	0.6693	Adipose_Subcutaneous	0.6693	Colon_Sigmoid	28	5.192e-16	28	-0.427109	0.427109	-0.305078	0.304399	1	0
intron_14_97969547_97977977	ENSG00000246223.8	0.6693	28	1	0.6693	Adipose_Subcutaneous	0.6693	Colon_Sigmoid	28	5.192e-16	28	-0.427109	0.427109	-0.305078	0.304399	1	0
intron_14_99406590_99412951	ENSG00000183576.12	0.316256	29	1	0.2952	Adipose_Visceral_Omentum	0.9028	Brain_Cerebellar_Hemisphere	28.3998	2.13983e-15	28.3998	-1.04678	0.122125	-0.986754	0.219058	1	0
intron_14_99406590_99412951	ENSG00000183576.12	0.316256	29	1	0.2952	Adipose_Visceral_Omentum	0.9028	Brain_Cerebellar_Hemisphere	28.3998	2.13983e-15	28.3998	-1.04678	0.122125	-0.986754	0.219058	1	0
intron_14_99406590_99412951	ENSG00000183576.12	0.316256	29	1	0.2952	Adipose_Visceral_Omentum	0.9028	Brain_Cerebellar_Hemisphere	28.3998	2.13983e-15	28.3998	-1.04678	0.122125	-0.986754	0.219058	1	0
intron_14_99406590_99412951	ENSG00000183576.12	0.316256	29	1	0.2952	Adipose_Visceral_Omentum	0.9028	Brain_Cerebellar_Hemisphere	28.3998	2.13983e-15	28.3998	-1.04678	0.122125	-0.986754	0.219058	1	0
intron_14_99406590_99412951	ENSG00000183576.12	0.316256	29	1	0.2952	Adipose_Visceral_Omentum	0.9028	Brain_Cerebellar_Hemisphere	28.3998	2.13983e-15	28.3998	-1.04678	0.122125	-0.986754	0.219058	1	0
intron_14_99410215_99412951	ENSG00000183576.12	0.309156	49	1	0.0242036	Whole_Blood	0.3661	Brain_Frontal_Cortex_BA9	48.3875	5.12613e-16	48.3875	0.903803	2.25388	1.01695	0.361409	1	0
intron_14_99410215_99412951	ENSG00000183576.12	0.309156	49	1	0.0242036	Whole_Blood	0.3661	Brain_Frontal_Cortex_BA9	48.3875	5.12613e-16	48.3875	0.903803	2.25388	1.01695	0.361409	1	0
intron_14_99410215_99412951	ENSG00000183576.12	0.309156	49	1	0.0242036	Whole_Blood	0.3661	Brain_Frontal_Cortex_BA9	48.3875	5.12613e-16	48.3875	0.903803	2.25388	1.01695	0.361409	1	0
intron_14_99410215_99412951	ENSG00000183576.12	0.309156	49	1	0.0242036	Whole_Blood	0.3661	Brain_Frontal_Cortex_BA9	48.3875	5.12613e-16	48.3875	0.903803	2.25388	1.01695	0.361409	1	0
intron_14_99410215_99412951	ENSG00000183576.12	0.309156	49	1	0.0242036	Whole_Blood	0.3661	Brain_Frontal_Cortex_BA9	48.3875	5.12613e-16	48.3875	0.903803	2.25388	1.01695	0.361409	1	0
intron_14_99410215_99412951	ENSG00000183576.12	0.309156	49	1	0.0242036	Whole_Blood	0.3661	Brain_Frontal_Cortex_BA9	48.3875	5.12613e-16	48.3875	0.903803	2.25388	1.01695	0.361409	1	0
intron_14_99410215_99412951	ENSG00000183576.12	0.309156	49	1	0.0242036	Whole_Blood	0.3661	Brain_Frontal_Cortex_BA9	48.3875	5.12613e-16	48.3875	0.903803	2.25388	1.01695	0.361409	1	0
intron_14_99413934_99458279	ENSG00000183576.12	0.2058	18	1	0.2058	Esophagus_Mucosa	0.2058	Adrenal_Gland	18	2.27812e-19	18	-1.2652	1.2652	0.140578	1.29382	1	0
intron_14_99413934_99458279	ENSG00000183576.12	0.2058	18	1	0.2058	Esophagus_Mucosa	0.2058	Adrenal_Gland	18	2.27812e-19	18	-1.2652	1.2652	0.140578	1.29382	1	0
intron_14_99459185_99461192	ENSG00000183576.12	0.257244	4	1	0.257244	Adipose_Visceral_Omentum	0.257244	Adipose_Visceral_Omentum	4	4.18594e-17	4	-1.13293	1.13293	0	1.30819	1	0
intron_14_99461340_99463486	ENSG00000183576.12	0.3322	3	1	0.3322	Cells_EBV-transformed_lymphocytes	0.3322	Brain_Substantia_nigra	3	2.11126e-48	3	-0.969692	-0.969692	-0.969692	2.35514e-16	1	0
intron_14_99481479_99492626	ENSG00000090061.17	0.02655	48	1	0.02655	Brain_Substantia_nigra	0.02655	Brain_Caudate_basal_ganglia	48	1.74454e-15	48	-2.21807	-2.21807	-2.21807	2.89692e-16	1	0
intron_14_99481479_99492626	ENSG00000090061.17	0.02655	48	1	0.02655	Brain_Substantia_nigra	0.02655	Brain_Caudate_basal_ganglia	48	1.74454e-15	48	-2.21807	-2.21807	-2.21807	2.89692e-16	1	0
intron_14_99481479_99492626	ENSG00000090061.17	0.02655	48	1	0.02655	Brain_Substantia_nigra	0.02655	Brain_Caudate_basal_ganglia	48	1.74454e-15	48	-2.21807	-2.21807	-2.21807	2.89692e-16	1	0
intron_14_99481479_99492626	ENSG00000090061.17	0.02655	48	1	0.02655	Brain_Substantia_nigra	0.02655	Brain_Caudate_basal_ganglia	48	1.74454e-15	48	-2.21807	-2.21807	-2.21807	2.89692e-16	1	0
intron_14_99481479_99492626	ENSG00000090061.17	0.02655	48	1	0.02655	Brain_Substantia_nigra	0.02655	Brain_Caudate_basal_ganglia	48	1.74454e-15	48	-2.21807	-2.21807	-2.21807	2.89692e-16	1	0
intron_14_99481479_99492626	ENSG00000090061.17	0.02655	48	1	0.02655	Brain_Substantia_nigra	0.02655	Brain_Caudate_basal_ganglia	48	1.74454e-15	48	-2.21807	-2.21807	-2.21807	2.89692e-16	1	0
intron_14_99481479_99492626	ENSG00000090061.17	0.02655	48	1	0.02655	Brain_Substantia_nigra	0.02655	Brain_Caudate_basal_ganglia	48	1.74454e-15	48	-2.21807	-2.21807	-2.21807	2.89692e-16	1	0
intron_14_99481614_99492626	ENSG00000090061.17	0.0198667	48	1	0.0125573	Cells_Cultured_fibroblasts	0.02655	Brain_Cerebellar_Hemisphere	47.6512	1.07776e-15	47.6512	2.21807	2.49608	2.32045	0.106343	1	0
intron_14_99481614_99492626	ENSG00000090061.17	0.0198667	48	1	0.0125573	Cells_Cultured_fibroblasts	0.02655	Brain_Cerebellar_Hemisphere	47.6512	1.07776e-15	47.6512	2.21807	2.49608	2.32045	0.106343	1	0
intron_14_99481614_99492626	ENSG00000090061.17	0.0198667	48	1	0.0125573	Cells_Cultured_fibroblasts	0.02655	Brain_Cerebellar_Hemisphere	47.6512	1.07776e-15	47.6512	2.21807	2.49608	2.32045	0.106343	1	0
intron_14_99481614_99492626	ENSG00000090061.17	0.0198667	48	1	0.0125573	Cells_Cultured_fibroblasts	0.02655	Brain_Cerebellar_Hemisphere	47.6512	1.07776e-15	47.6512	2.21807	2.49608	2.32045	0.106343	1	0
intron_14_99481614_99492626	ENSG00000090061.17	0.0198667	48	1	0.0125573	Cells_Cultured_fibroblasts	0.02655	Brain_Cerebellar_Hemisphere	47.6512	1.07776e-15	47.6512	2.21807	2.49608	2.32045	0.106343	1	0
intron_14_99481614_99492626	ENSG00000090061.17	0.0198667	48	1	0.0125573	Cells_Cultured_fibroblasts	0.02655	Brain_Cerebellar_Hemisphere	47.6512	1.07776e-15	47.6512	2.21807	2.49608	2.32045	0.106343	1	0
intron_14_99481614_99492626	ENSG00000090061.17	0.0198667	48	1	0.0125573	Cells_Cultured_fibroblasts	0.02655	Brain_Cerebellar_Hemisphere	47.6512	1.07776e-15	47.6512	2.21807	2.49608	2.32045	0.106343	1	0
intron_14_99493595_99495498	ENSG00000090061.17	0.743349	2	2	0.5238	Skin_Sun_Exposed_Lower_leg	0.6744	Whole_Blood	1.01879	0.981205	0.981205	-0.637499	0.420117	-0.108691	0.747847	2	0
intron_14_99515335_99516188	ENSG00000205476.8	0.820629	6	2	0.5409	Esophagus_Muscularis	0.9503	Adipose_Visceral_Omentum	4.10251	0	1.89749	-0.611453	0.611453	-0.239346	0.485472	2	0
intron_14_99516286_99522133	ENSG00000205476.8	0.508664	19	2	0.2838	Brain_Cortex	0.675403	Small_Intestine_Terminal_Ileum	18.0009	6.93729e-18	0.99907	-1.07182	1.07182	-0.767724	0.732392	2	0
intron_14_99517183_99522133	ENSG00000205476.8	0.626837	42	2	0.332988	Brain_Spinal_cord_cervical_c-1	0.9503	Adipose_Visceral_Omentum	33.3241	8.58045e-16	8.67593	-0.967288	0.968114	-0.0176992	0.458475	2	0
intron_14_99517183_99522133	ENSG00000205476.8	0.626837	42	2	0.332988	Brain_Spinal_cord_cervical_c-1	0.9503	Adipose_Visceral_Omentum	33.3241	8.58045e-16	8.67593	-0.967288	0.968114	-0.0176992	0.458475	2	0
intron_14_99517183_99522133	ENSG00000205476.8	0.626837	42	2	0.332988	Brain_Spinal_cord_cervical_c-1	0.9503	Adipose_Visceral_Omentum	33.3241	8.58045e-16	8.67593	-0.967288	0.968114	-0.0176992	0.458475	2	0
intron_14_99517183_99522133	ENSG00000205476.8	0.626837	42	2	0.332988	Brain_Spinal_cord_cervical_c-1	0.9503	Adipose_Visceral_Omentum	33.3241	8.58045e-16	8.67593	-0.967288	0.968114	-0.0176992	0.458475	2	0
intron_14_99517183_99522133	ENSG00000205476.8	0.626837	42	2	0.332988	Brain_Spinal_cord_cervical_c-1	0.9503	Adipose_Visceral_Omentum	33.3241	8.58045e-16	8.67593	-0.967288	0.968114	-0.0176992	0.458475	2	0
intron_14_99517183_99522133	ENSG00000205476.8	0.626837	42	2	0.332988	Brain_Spinal_cord_cervical_c-1	0.9503	Adipose_Visceral_Omentum	33.3241	8.58045e-16	8.67593	-0.967288	0.968114	-0.0176992	0.458475	2	0
intron_14_99522240_99528218	ENSG00000205476.8	0.70293	7	1	0.5198	Brain_Cerebellar_Hemisphere	0.7822	Brain_Hippocampus	7	7.37095e-33	7	-0.276453	0.643654	0.302381	0.308402	1	0
intron_14_99522240_99536015	ENSG00000205476.8	0.718358	12	1	0.695071	Liver	0.7514	Brain_Nucleus_accumbens_basal_ganglia	12	3.05233e-34	12	-0.391983	0.391983	-0.189726	0.322687	1	0
intron_14_99536088_99603167	ENSG00000205476.8	0.8803	26	1	0.8803	Adrenal_Gland	0.8803	Colon_Sigmoid	26	1.23087e-15	26	-0.150589	0.150589	-0.115838	0.0981275	1	0
intron_14_99536088_99603167	ENSG00000205476.8	0.8803	26	1	0.8803	Adrenal_Gland	0.8803	Colon_Sigmoid	26	1.23087e-15	26	-0.150589	0.150589	-0.115838	0.0981275	1	0
intron_14_99536088_99603167	ENSG00000205476.8	0.8803	26	1	0.8803	Adrenal_Gland	0.8803	Colon_Sigmoid	26	1.23087e-15	26	-0.150589	0.150589	-0.115838	0.0981275	1	0
intron_14_99536088_99603167	ENSG00000205476.8	0.8803	26	1	0.8803	Adrenal_Gland	0.8803	Colon_Sigmoid	26	1.23087e-15	26	-0.150589	0.150589	-0.115838	0.0981275	1	0
intron_14_99700101_99706647	ENSG00000036530.8	0.699749	19	2	0.427056	Adrenal_Gland	0.9417	Brain_Spinal_cord_cervical_c-1	17.275	1.40071e-17	1.72504	-0.757584	0.794239	0.360785	0.639066	2	0
intron_14_99700101_99706647	ENSG00000036530.8	0.699749	19	2	0.427056	Adrenal_Gland	0.9417	Brain_Spinal_cord_cervical_c-1	17.275	1.40071e-17	1.72504	-0.757584	0.794239	0.360785	0.639066	2	0
intron_14_99700101_99706647	ENSG00000036530.8	0.699749	19	2	0.427056	Adrenal_Gland	0.9417	Brain_Spinal_cord_cervical_c-1	17.275	1.40071e-17	1.72504	-0.757584	0.794239	0.360785	0.639066	2	0
intron_14_99737860_99850853	ENSG00000066629.16	0.579989	7	1	0.5597	Adipose_Subcutaneous	0.5882	Esophagus_Muscularis	7	4.84859e-18	7	0.541446	0.583287	0.553401	0.0204162	1	0
intron_14_99793543_99850853	ENSG00000066629.16	0.01658	1	1	0.01658	Adipose_Subcutaneous	0.01658	Adipose_Subcutaneous	1	1	1	-2.39589	-2.39589	-2.39589	NA	1	0
intron_14_99878619_99891199	ENSG00000066629.16	0.622509	30	3	0.211975	Testis	0.8811	Small_Intestine_Terminal_Ileum	19.7159	8.42355e-16	0.912466	-1.24815	0.210087	-0.688466	0.648114	3	0
intron_14_99878619_99891199	ENSG00000066629.16	0.622509	30	3	0.211975	Testis	0.8811	Small_Intestine_Terminal_Ileum	19.7159	8.42355e-16	0.912466	-1.24815	0.210087	-0.688466	0.648114	3	0
intron_14_99878619_99891199	ENSG00000066629.16	0.622509	30	3	0.211975	Testis	0.8811	Small_Intestine_Terminal_Ileum	19.7159	8.42355e-16	0.912466	-1.24815	0.210087	-0.688466	0.648114	3	0
intron_14_99892195_99894629	ENSG00000066629.16	0.07324	5	1	0.07324	Colon_Sigmoid	0.07324	Colon_Sigmoid	5	7.3333e-33	5	-1.79133	-1.79133	-1.79133	0	1	0
intron_14_99892195_99894629	ENSG00000066629.16	0.07324	5	1	0.07324	Colon_Sigmoid	0.07324	Colon_Sigmoid	5	7.3333e-33	5	-1.79133	-1.79133	-1.79133	0	1	0
intron_14_99898302_99900929	ENSG00000066629.16	0.10309	13	2	0.1597	Brain_Caudate_basal_ganglia	0.9425	Lung	11.7012	7.1984e-17	1.2988	-1.40608	0.0721281	-0.41334	0.637606	2	0
intron_14_99898302_99900929	ENSG00000066629.16	0.10309	13	2	0.1597	Brain_Caudate_basal_ganglia	0.9425	Lung	11.7012	7.1984e-17	1.2988	-1.40608	0.0721281	-0.41334	0.637606	2	0
intron_14_99910341_99911422	ENSG00000066629.16	0.06143	7	1	0.06143	Adipose_Subcutaneous	0.06143	Skin_Not_Sun_Exposed_Suprapubic	7	4.41916e-17	7	-1.87039	1.87039	0.801595	1.82531	1	0
intron_14_99914304_99914566	ENSG00000066629.16	0.180922	33	3	0.04945	Brain_Spinal_cord_cervical_c-1	0.991742	Testis	27.4515	1.84016e-15	0.956646	-1.96469	0.344593	-0.599478	0.667237	3	0
intron_14_99914304_99914566	ENSG00000066629.16	0.180922	33	3	0.04945	Brain_Spinal_cord_cervical_c-1	0.991742	Testis	27.4515	1.84016e-15	0.956646	-1.96469	0.344593	-0.599478	0.667237	3	0
intron_14_99914304_99914566	ENSG00000066629.16	0.180922	33	3	0.04945	Brain_Spinal_cord_cervical_c-1	0.991742	Testis	27.4515	1.84016e-15	0.956646	-1.96469	0.344593	-0.599478	0.667237	3	0
intron_14_99914304_99914566	ENSG00000066629.16	0.180922	33	3	0.04945	Brain_Spinal_cord_cervical_c-1	0.991742	Testis	27.4515	1.84016e-15	0.956646	-1.96469	0.344593	-0.599478	0.667237	3	0
intron_14_99914304_99917782	ENSG00000066629.16	0.7304	15	1	0.7304	Artery_Tibial	0.7304	Adipose_Subcutaneous	15	3.20115e-18	15	0.344593	0.344593	0.344593	6.29437e-17	1	0
intron_14_99914304_99917782	ENSG00000066629.16	0.7304	15	1	0.7304	Artery_Tibial	0.7304	Adipose_Subcutaneous	15	3.20115e-18	15	0.344593	0.344593	0.344593	6.29437e-17	1	0
intron_14_99914697_99917782	ENSG00000066629.16	0.207229	23	2	0.156628	Artery_Tibial	0.7304	Adipose_Subcutaneous	22.197	1.25671e-17	0.803042	-0.344593	1.4165	-0.118201	0.441975	2	0
intron_14_99914697_99917816	ENSG00000066629.16	0.536676	14	2	0.3086	Artery_Aorta	0.871034	Esophagus_Muscularis	12.8283	3.0255e-17	1.17167	-0.344593	1.01816	-0.211044	0.378702	2	0
intron_14_99972057_100084687	ENSG00000196405.12	0.389907	20	1	0.3378	Adipose_Subcutaneous	0.505641	Brain_Cerebellar_Hemisphere	19.8412	1.50698e-17	19.8412	-0.958521	-0.665641	-0.856013	0.143324	1	0
intron_14_99972057_100084687	ENSG00000196405.12	0.389907	20	1	0.3378	Adipose_Subcutaneous	0.505641	Brain_Cerebellar_Hemisphere	19.8412	1.50698e-17	19.8412	-0.958521	-0.665641	-0.856013	0.143324	1	0
intron_14_99972057_100084687	ENSG00000196405.12	0.389907	20	1	0.3378	Adipose_Subcutaneous	0.505641	Brain_Cerebellar_Hemisphere	19.8412	1.50698e-17	19.8412	-0.958521	-0.665641	-0.856013	0.143324	1	0
intron_14_99972057_100084687	ENSG00000196405.12	0.389907	20	1	0.3378	Adipose_Subcutaneous	0.505641	Brain_Cerebellar_Hemisphere	19.8412	1.50698e-17	19.8412	-0.958521	-0.665641	-0.856013	0.143324	1	0
intron_14_99972057_100084687	ENSG00000196405.12	0.389907	20	1	0.3378	Adipose_Subcutaneous	0.505641	Brain_Cerebellar_Hemisphere	19.8412	1.50698e-17	19.8412	-0.958521	-0.665641	-0.856013	0.143324	1	0
intron_15_100257074_100261479	ENSG00000140470.13	0.126868	3	2	0.0592106	Liver	0.2222	Pancreas	1.90872	0.0385513	1.05272	-1.88663	-1.2207	-1.5981	0.341745	2	0
intron_15_100372992_100380744	ENSG00000259430.1	0.853191	6	2	0.5736	Adipose_Visceral_Omentum	0.951611	Breast_Mammary_Tissue	4.09638	4.17804e-18	1.90362	0.0606833	0.562758	0.395399	0.25927	2	0
intron_15_100380827_100399769	ENSG00000259430.1	0.7241	3	1	0.7241	Adipose_Visceral_Omentum	0.7241	Breast_Mammary_Tissue	3	1.1058e-16	3	0.352985	0.352985	0.352985	6.7987e-17	1	0
intron_15_100399925_100408567	ENSG00000259430.1	0.704692	7	1	0.6029	Vagina	0.7238	Adipose_Visceral_Omentum	6.90054	6.51601e-33	6.90054	0.353385	0.520235	0.37722	0.0630634	1	0
intron_15_100408658_100437778	ENSG00000259430.1	0.876208	3	2	0.7707	Minor_Salivary_Gland	0.9641	Adipose_Visceral_Omentum	2.6995	3.74352e-16	0.300502	-0.291459	0.0450092	-0.067147	0.19426	2	0
intron_15_100570117_100571894	ENSG00000140471.16	0.0990617	49	2	0.0208605	Brain_Amygdala	0.334	Esophagus_Mucosa	45.7397	1.35768e-15	1.96193	0.966088	2.3105	1.48721	0.287847	2	0
intron_15_100570117_100571894	ENSG00000140471.16	0.0990617	49	2	0.0208605	Brain_Amygdala	0.334	Esophagus_Mucosa	45.7397	1.35768e-15	1.96193	0.966088	2.3105	1.48721	0.287847	2	0
intron_15_100570117_100571894	ENSG00000140471.16	0.0990617	49	2	0.0208605	Brain_Amygdala	0.334	Esophagus_Mucosa	45.7397	1.35768e-15	1.96193	0.966088	2.3105	1.48721	0.287847	2	0
intron_15_100570117_100571894	ENSG00000140471.16	0.0990617	49	2	0.0208605	Brain_Amygdala	0.334	Esophagus_Mucosa	45.7397	1.35768e-15	1.96193	0.966088	2.3105	1.48721	0.287847	2	0
intron_15_100570117_100571894	ENSG00000140471.16	0.0990617	49	2	0.0208605	Brain_Amygdala	0.334	Esophagus_Mucosa	45.7397	1.35768e-15	1.96193	0.966088	2.3105	1.48721	0.287847	2	0
intron_15_100570117_100571894	ENSG00000140471.16	0.0990617	49	2	0.0208605	Brain_Amygdala	0.334	Esophagus_Mucosa	45.7397	1.35768e-15	1.96193	0.966088	2.3105	1.48721	0.287847	2	0
intron_15_100570117_100571894	ENSG00000140471.16	0.0990617	49	2	0.0208605	Brain_Amygdala	0.334	Esophagus_Mucosa	45.7397	1.35768e-15	1.96193	0.966088	2.3105	1.48721	0.287847	2	0
intron_15_100571957_100573651	ENSG00000140471.16	0.04832	6	1	0.04832	Adipose_Subcutaneous	0.04832	Cells_EBV-transformed_lymphocytes	6	3.32858e-17	6	1.97454	1.97454	1.97454	1.98603e-16	1	0
intron_15_100572065_100573651	ENSG00000140471.16	0.205702	46	2	0.0933038	Adipose_Subcutaneous	0.5365	Brain_Cortex	43.4075	7.58226e-16	2.59247	0.618114	1.67822	0.730287	0.324861	2	0
intron_15_100572065_100573651	ENSG00000140471.16	0.205702	46	2	0.0933038	Adipose_Subcutaneous	0.5365	Brain_Cortex	43.4075	7.58226e-16	2.59247	0.618114	1.67822	0.730287	0.324861	2	0
intron_15_100572065_100573651	ENSG00000140471.16	0.205702	46	2	0.0933038	Adipose_Subcutaneous	0.5365	Brain_Cortex	43.4075	7.58226e-16	2.59247	0.618114	1.67822	0.730287	0.324861	2	0
intron_15_100572065_100573651	ENSG00000140471.16	0.205702	46	2	0.0933038	Adipose_Subcutaneous	0.5365	Brain_Cortex	43.4075	7.58226e-16	2.59247	0.618114	1.67822	0.730287	0.324861	2	0
intron_15_100572065_100573651	ENSG00000140471.16	0.205702	46	2	0.0933038	Adipose_Subcutaneous	0.5365	Brain_Cortex	43.4075	7.58226e-16	2.59247	0.618114	1.67822	0.730287	0.324861	2	0
intron_15_100573300_100573651	ENSG00000140471.16	0.20339	29	3	0.0210956	Pancreas	0.219434	Prostate	24.2691	1.14778e-15	0.924923	-2.30627	-1.22803	-1.94114	0.338129	3	0
intron_15_100573300_100573651	ENSG00000140471.16	0.20339	29	3	0.0210956	Pancreas	0.219434	Prostate	24.2691	1.14778e-15	0.924923	-2.30627	-1.22803	-1.94114	0.338129	3	0
intron_15_100573300_100573651	ENSG00000140471.16	0.20339	29	3	0.0210956	Pancreas	0.219434	Prostate	24.2691	1.14778e-15	0.924923	-2.30627	-1.22803	-1.94114	0.338129	3	0
intron_15_100573300_100573651	ENSG00000140471.16	0.20339	29	3	0.0210956	Pancreas	0.219434	Prostate	24.2691	1.14778e-15	0.924923	-2.30627	-1.22803	-1.94114	0.338129	3	0
intron_15_100575128_100580263	ENSG00000140471.16	0.0786124	32	1	0.03012	Adipose_Visceral_Omentum	0.3693	Brain_Cerebellum	29.7523	2.92885e-15	29.7523	-2.16851	-0.897785	-1.69406	0.323293	1	0
intron_15_100575128_100580263	ENSG00000140471.16	0.0786124	32	1	0.03012	Adipose_Visceral_Omentum	0.3693	Brain_Cerebellum	29.7523	2.92885e-15	29.7523	-2.16851	-0.897785	-1.69406	0.323293	1	0
intron_15_100575128_100580263	ENSG00000140471.16	0.0786124	32	1	0.03012	Adipose_Visceral_Omentum	0.3693	Brain_Cerebellum	29.7523	2.92885e-15	29.7523	-2.16851	-0.897785	-1.69406	0.323293	1	0
intron_15_100576702_100580263	ENSG00000140471.16	0.03012	19	1	0.03012	Adipose_Subcutaneous	0.03012	Ovary	19	6.34359e-18	19	2.16851	2.16851	2.16851	1.81299e-16	1	0
intron_15_100576702_100580263	ENSG00000140471.16	0.03012	19	1	0.03012	Adipose_Subcutaneous	0.03012	Ovary	19	6.34359e-18	19	2.16851	2.16851	2.16851	1.81299e-16	1	0
intron_15_100580945_100602117	ENSG00000140471.16	0.2966	13	1	0.2966	Cells_Cultured_fibroblasts	0.2966	Breast_Mammary_Tissue	13	2.71692e-17	13	-1.04375	1.04375	-0.0802886	1.08315	1	0
intron_15_100580945_100602121	ENSG00000140471.16	0.292474	34	1	0.0844771	Brain_Anterior_cingulate_cortex_BA24	0.2966	Adrenal_Gland	33.0365	4.77081e-16	33.0365	1.04375	1.72528	1.0638	0.116881	1	0
intron_15_100580945_100602121	ENSG00000140471.16	0.292474	34	1	0.0844771	Brain_Anterior_cingulate_cortex_BA24	0.2966	Adrenal_Gland	33.0365	4.77081e-16	33.0365	1.04375	1.72528	1.0638	0.116881	1	0
intron_15_100898185_100900575	ENSG00000184254.16	0.705346	18	2	0.5119	Brain_Cerebellum	0.9729	Heart_Atrial_Appendage	16.7383	4.73086e-17	1.23431	0.0339713	0.655882	0.276231	0.203321	2	0
intron_15_100898185_100900575	ENSG00000184254.16	0.705346	18	2	0.5119	Brain_Cerebellum	0.9729	Heart_Atrial_Appendage	16.7383	4.73086e-17	1.23431	0.0339713	0.655882	0.276231	0.203321	2	0
intron_15_101012145_101014316	ENSG00000154237.12	0.357066	16	2	0.28972	Ovary	0.451614	Heart_Atrial_Appendage	14.0148	2.0993e-17	1.61535	-0.867706	1.05874	-0.428681	0.775829	2	0
intron_15_101012145_101014316	ENSG00000154237.12	0.357066	16	2	0.28972	Ovary	0.451614	Heart_Atrial_Appendage	14.0148	2.0993e-17	1.61535	-0.867706	1.05874	-0.428681	0.775829	2	0
intron_15_101012145_101014316	ENSG00000154237.12	0.357066	16	2	0.28972	Ovary	0.451614	Heart_Atrial_Appendage	14.0148	2.0993e-17	1.61535	-0.867706	1.05874	-0.428681	0.775829	2	0
intron_15_101012145_101014316	ENSG00000154237.12	0.357066	16	2	0.28972	Ovary	0.451614	Heart_Atrial_Appendage	14.0148	2.0993e-17	1.61535	-0.867706	1.05874	-0.428681	0.775829	2	0
intron_15_101014428_101015326	ENSG00000154237.12	0.2853	3	1	0.2853	Colon_Transverse	0.2853	Heart_Atrial_Appendage	3	2.11126e-48	3	-1.06849	1.06849	-0.356163	1.23378	1	0
intron_15_101048657_101049644	ENSG00000154237.12	0.988432	18	2	0.706224	Thyroid	0.9763	Prostate	17.0477	2.95943e-17	0.840394	-0.337818	0.376932	-0.00112791	0.126095	2	0
intron_15_101048657_101049644	ENSG00000154237.12	0.988432	18	2	0.706224	Thyroid	0.9763	Prostate	17.0477	2.95943e-17	0.840394	-0.337818	0.376932	-0.00112791	0.126095	2	0
intron_15_101050779_101090566	ENSG00000259755.1	0.583066	24	2	0.422	Thyroid	0.870133	Esophagus_Gastroesophageal_Junction	21.3481	1.06126e-17	1.83101	-0.802956	0.521957	0.26684	0.345843	2	0
intron_15_101050779_101090566	ENSG00000131873.5	0.583066	24	2	0.422	Thyroid	0.870133	Esophagus_Gastroesophageal_Junction	21.3481	1.06126e-17	1.83101	-0.802956	0.521957	0.26684	0.345843	2	0
intron_15_101066205_101066640	ENSG00000154237.12	0.02971	15	1	0.02971	Colon_Sigmoid	0.02971	Adipose_Visceral_Omentum	15	3.93033e-17	15	2.17394	2.17394	2.17394	2.90725e-16	1	0
intron_15_101066205_101066640	ENSG00000154237.12	0.02971	15	1	0.02971	Colon_Sigmoid	0.02971	Adipose_Visceral_Omentum	15	3.93033e-17	15	2.17394	2.17394	2.17394	2.90725e-16	1	0
intron_15_101066205_101066640	ENSG00000154237.12	0.02971	15	1	0.02971	Colon_Sigmoid	0.02971	Adipose_Visceral_Omentum	15	3.93033e-17	15	2.17394	2.17394	2.17394	2.90725e-16	1	0
intron_15_101168646_101170550	ENSG00000259182.5	0.2097	1	1	0.2097	Spleen	0.2097	Spleen	1	1	1	1.25439	1.25439	1.25439	NA	1	0
intron_15_101178980_101187993	ENSG00000131873.5	0.578915	33	2	0.208689	Small_Intestine_Terminal_Ileum	0.8374	Artery_Coronary	22.7792	8.80987e-16	8.91556	0.20522	1.25718	0.793713	0.379954	2	0
intron_15_101178980_101187993	ENSG00000131873.5	0.578915	33	2	0.208689	Small_Intestine_Terminal_Ileum	0.8374	Artery_Coronary	22.7792	8.80987e-16	8.91556	0.20522	1.25718	0.793713	0.379954	2	0
intron_15_101178980_101187993	ENSG00000259755.1	0.578915	33	2	0.208689	Small_Intestine_Terminal_Ileum	0.8374	Artery_Coronary	22.7792	8.80987e-16	8.91556	0.20522	1.25718	0.793713	0.379954	2	0
intron_15_101178980_101187993	ENSG00000131873.5	0.578915	33	2	0.208689	Small_Intestine_Terminal_Ileum	0.8374	Artery_Coronary	22.7792	8.80987e-16	8.91556	0.20522	1.25718	0.793713	0.379954	2	0
intron_15_101178980_101187993	ENSG00000131873.5	0.578915	33	2	0.208689	Small_Intestine_Terminal_Ileum	0.8374	Artery_Coronary	22.7792	8.80987e-16	8.91556	0.20522	1.25718	0.793713	0.379954	2	0
intron_15_101178980_101187993	ENSG00000131873.5	0.578915	33	2	0.208689	Small_Intestine_Terminal_Ileum	0.8374	Artery_Coronary	22.7792	8.80987e-16	8.91556	0.20522	1.25718	0.793713	0.379954	2	0
intron_15_101178980_101187993	ENSG00000259755.1	0.578915	33	2	0.208689	Small_Intestine_Terminal_Ileum	0.8374	Artery_Coronary	22.7792	8.80987e-16	8.91556	0.20522	1.25718	0.793713	0.379954	2	0
intron_15_101178980_101187993	ENSG00000131873.5	0.578915	33	2	0.208689	Small_Intestine_Terminal_Ileum	0.8374	Artery_Coronary	22.7792	8.80987e-16	8.91556	0.20522	1.25718	0.793713	0.379954	2	0
intron_15_101178980_101235082	ENSG00000259755.1	0.339959	49	4	0.0319026	Brain_Hypothalamus	0.8374	Brain_Anterior_cingulate_cortex_BA24	29.7052	1.91272e-15	2.31012	-2.14563	0.682853	-0.819443	0.751378	4	0
intron_15_101178980_101235082	ENSG00000131873.5	0.339959	49	4	0.0319026	Brain_Hypothalamus	0.8374	Brain_Anterior_cingulate_cortex_BA24	29.7052	1.91272e-15	2.31012	-2.14563	0.682853	-0.819443	0.751378	4	0
intron_15_101178980_101235082	ENSG00000131873.5	0.339959	49	4	0.0319026	Brain_Hypothalamus	0.8374	Brain_Anterior_cingulate_cortex_BA24	29.7052	1.91272e-15	2.31012	-2.14563	0.682853	-0.819443	0.751378	4	0
intron_15_101178980_101235082	ENSG00000131873.5	0.339959	49	4	0.0319026	Brain_Hypothalamus	0.8374	Brain_Anterior_cingulate_cortex_BA24	29.7052	1.91272e-15	2.31012	-2.14563	0.682853	-0.819443	0.751378	4	0
intron_15_101178980_101235082	ENSG00000131873.5	0.339959	49	4	0.0319026	Brain_Hypothalamus	0.8374	Brain_Anterior_cingulate_cortex_BA24	29.7052	1.91272e-15	2.31012	-2.14563	0.682853	-0.819443	0.751378	4	0
intron_15_101178980_101235082	ENSG00000259755.1	0.339959	49	4	0.0319026	Brain_Hypothalamus	0.8374	Brain_Anterior_cingulate_cortex_BA24	29.7052	1.91272e-15	2.31012	-2.14563	0.682853	-0.819443	0.751378	4	0
intron_15_101178980_101235082	ENSG00000131873.5	0.339959	49	4	0.0319026	Brain_Hypothalamus	0.8374	Brain_Anterior_cingulate_cortex_BA24	29.7052	1.91272e-15	2.31012	-2.14563	0.682853	-0.819443	0.751378	4	0
intron_15_101178980_101235082	ENSG00000131873.5	0.339959	49	4	0.0319026	Brain_Hypothalamus	0.8374	Brain_Anterior_cingulate_cortex_BA24	29.7052	1.91272e-15	2.31012	-2.14563	0.682853	-0.819443	0.751378	4	0
intron_15_101178980_101235082	ENSG00000131873.5	0.339959	49	4	0.0319026	Brain_Hypothalamus	0.8374	Brain_Anterior_cingulate_cortex_BA24	29.7052	1.91272e-15	2.31012	-2.14563	0.682853	-0.819443	0.751378	4	0
intron_15_101188219_101235082	ENSG00000259755.1	0.333942	23	1	0.124717	Cells_Cultured_fibroblasts	0.373401	Adipose_Subcutaneous	22.5864	1.68325e-17	22.5864	0.890122	1.53527	0.960999	0.182143	1	0
intron_15_101188219_101235082	ENSG00000131873.5	0.333942	23	1	0.124717	Cells_Cultured_fibroblasts	0.373401	Adipose_Subcutaneous	22.5864	1.68325e-17	22.5864	0.890122	1.53527	0.960999	0.182143	1	0
intron_15_101188219_101235082	ENSG00000131873.5	0.333942	23	1	0.124717	Cells_Cultured_fibroblasts	0.373401	Adipose_Subcutaneous	22.5864	1.68325e-17	22.5864	0.890122	1.53527	0.960999	0.182143	1	0
intron_15_101188219_101235082	ENSG00000259755.1	0.333942	23	1	0.124717	Cells_Cultured_fibroblasts	0.373401	Adipose_Subcutaneous	22.5864	1.68325e-17	22.5864	0.890122	1.53527	0.960999	0.182143	1	0
intron_15_101188219_101235082	ENSG00000131873.5	0.333942	23	1	0.124717	Cells_Cultured_fibroblasts	0.373401	Adipose_Subcutaneous	22.5864	1.68325e-17	22.5864	0.890122	1.53527	0.960999	0.182143	1	0
intron_15_101188219_101235082	ENSG00000131873.5	0.333942	23	1	0.124717	Cells_Cultured_fibroblasts	0.373401	Adipose_Subcutaneous	22.5864	1.68325e-17	22.5864	0.890122	1.53527	0.960999	0.182143	1	0
intron_15_101285801_101286908	ENSG00000131876.16	0.408045	25	2	0.3445	Cells_Cultured_fibroblasts	0.451962	Lung	18.2623	5.47521e-18	6.67683	-0.931297	0.945311	-0.445412	0.795851	2	0
intron_15_101285801_101286908	ENSG00000131876.16	0.408045	25	2	0.3445	Cells_Cultured_fibroblasts	0.451962	Lung	18.2623	5.47521e-18	6.67683	-0.931297	0.945311	-0.445412	0.795851	2	0
intron_15_101285801_101286908	ENSG00000131876.16	0.408045	25	2	0.3445	Cells_Cultured_fibroblasts	0.451962	Lung	18.2623	5.47521e-18	6.67683	-0.931297	0.945311	-0.445412	0.795851	2	0
intron_15_101285801_101286908	ENSG00000131876.16	0.408045	25	2	0.3445	Cells_Cultured_fibroblasts	0.451962	Lung	18.2623	5.47521e-18	6.67683	-0.931297	0.945311	-0.445412	0.795851	2	0
intron_15_101286293_101286908	ENSG00000131876.16	0.4318	10	1	0.4318	Adipose_Subcutaneous	0.4318	Artery_Aorta	10	4.3245e-33	10	-0.786115	-0.786115	-0.786115	1.38469e-16	1	0
intron_15_101286293_101286908	ENSG00000131876.16	0.4318	10	1	0.4318	Adipose_Subcutaneous	0.4318	Artery_Aorta	10	4.3245e-33	10	-0.786115	-0.786115	-0.786115	1.38469e-16	1	0
intron_15_101286293_101286908	ENSG00000131876.16	0.4318	10	1	0.4318	Adipose_Subcutaneous	0.4318	Artery_Aorta	10	4.3245e-33	10	-0.786115	-0.786115	-0.786115	1.38469e-16	1	0
intron_15_101287010_101287656	ENSG00000131876.16	0.348766	37	2	0.160264	Esophagus_Mucosa	0.979715	Brain_Nucleus_accumbens_basal_ganglia	30.2508	7.12272e-16	6.74728	-1.40418	0.931104	-0.105452	0.898032	2	0
intron_15_101287010_101287656	ENSG00000131876.16	0.348766	37	2	0.160264	Esophagus_Mucosa	0.979715	Brain_Nucleus_accumbens_basal_ganglia	30.2508	7.12272e-16	6.74728	-1.40418	0.931104	-0.105452	0.898032	2	0
intron_15_101287010_101287656	ENSG00000131876.16	0.348766	37	2	0.160264	Esophagus_Mucosa	0.979715	Brain_Nucleus_accumbens_basal_ganglia	30.2508	7.12272e-16	6.74728	-1.40418	0.931104	-0.105452	0.898032	2	0
intron_15_101287010_101287656	ENSG00000131876.16	0.348766	37	2	0.160264	Esophagus_Mucosa	0.979715	Brain_Nucleus_accumbens_basal_ganglia	30.2508	7.12272e-16	6.74728	-1.40418	0.931104	-0.105452	0.898032	2	0
intron_15_101287010_101287656	ENSG00000131876.16	0.348766	37	2	0.160264	Esophagus_Mucosa	0.979715	Brain_Nucleus_accumbens_basal_ganglia	30.2508	7.12272e-16	6.74728	-1.40418	0.931104	-0.105452	0.898032	2	0
intron_15_101287010_101295097	ENSG00000131876.16	0.642474	35	1	0.3445	Breast_Mammary_Tissue	0.813951	Brain_Putamen_basal_ganglia	33.7717	1.62008e-15	33.7717	0.235332	0.945311	0.459494	0.213527	1	0
intron_15_101287010_101295097	ENSG00000131876.16	0.642474	35	1	0.3445	Breast_Mammary_Tissue	0.813951	Brain_Putamen_basal_ganglia	33.7717	1.62008e-15	33.7717	0.235332	0.945311	0.459494	0.213527	1	0
intron_15_101287010_101295097	ENSG00000131876.16	0.642474	35	1	0.3445	Breast_Mammary_Tissue	0.813951	Brain_Putamen_basal_ganglia	33.7717	1.62008e-15	33.7717	0.235332	0.945311	0.459494	0.213527	1	0
intron_15_101287010_101295097	ENSG00000131876.16	0.642474	35	1	0.3445	Breast_Mammary_Tissue	0.813951	Brain_Putamen_basal_ganglia	33.7717	1.62008e-15	33.7717	0.235332	0.945311	0.459494	0.213527	1	0
intron_15_101287702_101289814	ENSG00000131876.16	0.358834	45	1	0.3445	Brain_Anterior_cingulate_cortex_BA24	0.3991	Skin_Sun_Exposed_Lower_leg	44.5877	7.14717e-16	44.5877	0.84323	0.945311	0.913193	0.04396	1	0
intron_15_101287702_101289814	ENSG00000131876.16	0.358834	45	1	0.3445	Brain_Anterior_cingulate_cortex_BA24	0.3991	Skin_Sun_Exposed_Lower_leg	44.5877	7.14717e-16	44.5877	0.84323	0.945311	0.913193	0.04396	1	0
intron_15_101287702_101289814	ENSG00000131876.16	0.358834	45	1	0.3445	Brain_Anterior_cingulate_cortex_BA24	0.3991	Skin_Sun_Exposed_Lower_leg	44.5877	7.14717e-16	44.5877	0.84323	0.945311	0.913193	0.04396	1	0
intron_15_101287702_101289814	ENSG00000131876.16	0.358834	45	1	0.3445	Brain_Anterior_cingulate_cortex_BA24	0.3991	Skin_Sun_Exposed_Lower_leg	44.5877	7.14717e-16	44.5877	0.84323	0.945311	0.913193	0.04396	1	0
intron_15_101287702_101291962	ENSG00000131876.16	0.335742	49	1	0.2228	Adipose_Subcutaneous	0.3955	Adipose_Visceral_Omentum	48.7559	1.96385e-15	48.7559	-1.21912	-0.849685	-0.960366	0.0826237	1	0
intron_15_101287702_101291962	ENSG00000131876.16	0.335742	49	1	0.2228	Adipose_Subcutaneous	0.3955	Adipose_Visceral_Omentum	48.7559	1.96385e-15	48.7559	-1.21912	-0.849685	-0.960366	0.0826237	1	0
intron_15_101287702_101291962	ENSG00000131876.16	0.335742	49	1	0.2228	Adipose_Subcutaneous	0.3955	Adipose_Visceral_Omentum	48.7559	1.96385e-15	48.7559	-1.21912	-0.849685	-0.960366	0.0826237	1	0
intron_15_101287702_101291962	ENSG00000131876.16	0.335742	49	1	0.2228	Adipose_Subcutaneous	0.3955	Adipose_Visceral_Omentum	48.7559	1.96385e-15	48.7559	-1.21912	-0.849685	-0.960366	0.0826237	1	0
intron_15_101287702_101291962	ENSG00000131876.16	0.335742	49	1	0.2228	Adipose_Subcutaneous	0.3955	Adipose_Visceral_Omentum	48.7559	1.96385e-15	48.7559	-1.21912	-0.849685	-0.960366	0.0826237	1	0
intron_15_101287702_101291962	ENSG00000131876.16	0.335742	49	1	0.2228	Adipose_Subcutaneous	0.3955	Adipose_Visceral_Omentum	48.7559	1.96385e-15	48.7559	-1.21912	-0.849685	-0.960366	0.0826237	1	0
intron_15_101287702_101291962	ENSG00000131876.16	0.335742	49	1	0.2228	Adipose_Subcutaneous	0.3955	Adipose_Visceral_Omentum	48.7559	1.96385e-15	48.7559	-1.21912	-0.849685	-0.960366	0.0826237	1	0
intron_15_101287702_101295097	ENSG00000131876.16	0.347835	40	1	0.3445	Whole_Blood	0.3955	Brain_Cerebellum	39.956	8.14244e-16	39.956	0.849685	0.945311	0.938239	0.0151039	1	0
intron_15_101287702_101295097	ENSG00000131876.16	0.347835	40	1	0.3445	Whole_Blood	0.3955	Brain_Cerebellum	39.956	8.14244e-16	39.956	0.849685	0.945311	0.938239	0.0151039	1	0
intron_15_101287702_101295097	ENSG00000131876.16	0.347835	40	1	0.3445	Whole_Blood	0.3955	Brain_Cerebellum	39.956	8.14244e-16	39.956	0.849685	0.945311	0.938239	0.0151039	1	0
intron_15_101287702_101295097	ENSG00000131876.16	0.347835	40	1	0.3445	Whole_Blood	0.3955	Brain_Cerebellum	39.956	8.14244e-16	39.956	0.849685	0.945311	0.938239	0.0151039	1	0
intron_15_101287702_101295097	ENSG00000131876.16	0.347835	40	1	0.3445	Whole_Blood	0.3955	Brain_Cerebellum	39.956	8.14244e-16	39.956	0.849685	0.945311	0.938239	0.0151039	1	0
intron_15_101289922_101291962	ENSG00000131876.16	0.494438	36	1	0.257388	Artery_Aorta	0.6976	Colon_Sigmoid	35.5805	4.25074e-16	35.5805	0.388562	1.13259	0.679568	0.225616	1	0
intron_15_101289922_101291962	ENSG00000131876.16	0.494438	36	1	0.257388	Artery_Aorta	0.6976	Colon_Sigmoid	35.5805	4.25074e-16	35.5805	0.388562	1.13259	0.679568	0.225616	1	0
intron_15_101289922_101291962	ENSG00000131876.16	0.494438	36	1	0.257388	Artery_Aorta	0.6976	Colon_Sigmoid	35.5805	4.25074e-16	35.5805	0.388562	1.13259	0.679568	0.225616	1	0
intron_15_101289922_101291962	ENSG00000131876.16	0.494438	36	1	0.257388	Artery_Aorta	0.6976	Colon_Sigmoid	35.5805	4.25074e-16	35.5805	0.388562	1.13259	0.679568	0.225616	1	0
intron_15_101293172_101295097	ENSG00000131876.16	0.679611	34	1	0.6716	Adipose_Visceral_Omentum	0.9061	Adipose_Subcutaneous	33.6421	2.00785e-15	33.6421	-0.423953	0.117959	-0.408015	0.0929372	1	0
intron_15_101293172_101295097	ENSG00000131876.16	0.679611	34	1	0.6716	Adipose_Visceral_Omentum	0.9061	Adipose_Subcutaneous	33.6421	2.00785e-15	33.6421	-0.423953	0.117959	-0.408015	0.0929372	1	0
intron_15_101293172_101295097	ENSG00000131876.16	0.679611	34	1	0.6716	Adipose_Visceral_Omentum	0.9061	Adipose_Subcutaneous	33.6421	2.00785e-15	33.6421	-0.423953	0.117959	-0.408015	0.0929372	1	0
intron_15_101313505_101318319	ENSG00000140479.16	0.92634	3	2	0.7007	Spleen	0.7409	Brain_Caudate_basal_ganglia	2.64872	4.7621e-18	0.351284	-0.384376	0.330662	-0.14603	0.412827	2	0
intron_15_101332031_101366196	ENSG00000140479.16	0.0210821	6	4	0.01921	Skin_Sun_Exposed_Lower_leg	0.6335	Liver	3.29682	9.2865e-17	0.521496	-2.34143	1.82118	-0.549468	1.76923	4	0
intron_15_101347777_101349339	ENSG00000140479.16	0.412633	3	1	0.3481	Spleen	0.589504	Brain_Spinal_cord_cervical_c-1	2.91346	2.19459e-16	2.91346	0.539555	0.938281	0.805372	0.230205	1	0
intron_15_101347777_101366196	ENSG00000140479.16	0.162051	3	2	0.07304	Brain_Spinal_cord_cervical_c-1	0.6786	Liver	2.41063	6.85746e-17	0.589373	-1.79258	-0.414374	-1.33318	0.795708	2	0
intron_15_101365044_101366196	ENSG00000140479.16	0.0453589	12	2	0.01921	Skin_Not_Sun_Exposed_Suprapubic	0.737077	Muscle_Skeletal	11.3062	3.06976e-18	0.550605	-2.23405	2.34143	0.893233	1.84455	2	0
intron_15_101365044_101366196	ENSG00000140479.16	0.0453589	12	2	0.01921	Skin_Not_Sun_Exposed_Suprapubic	0.737077	Muscle_Skeletal	11.3062	3.06976e-18	0.550605	-2.23405	2.34143	0.893233	1.84455	2	0
intron_15_101365044_101366196	ENSG00000140479.16	0.0453589	12	2	0.01921	Skin_Not_Sun_Exposed_Suprapubic	0.737077	Muscle_Skeletal	11.3062	3.06976e-18	0.550605	-2.23405	2.34143	0.893233	1.84455	2	0
intron_15_101398576_101427892	ENSG00000140479.16	0.9749	11	1	0.9749	Heart_Left_Ventricle	0.9749	Brain_Cortex	11	2.41467e-17	11	-0.0314634	0.0314634	-0.0200221	0.0254551	1	0
intron_15_101398576_101427892	ENSG00000140479.16	0.9749	11	1	0.9749	Heart_Left_Ventricle	0.9749	Brain_Cortex	11	2.41467e-17	11	-0.0314634	0.0314634	-0.0200221	0.0254551	1	0
intron_15_101398576_101427892	ENSG00000140479.16	0.9749	11	1	0.9749	Heart_Left_Ventricle	0.9749	Brain_Cortex	11	2.41467e-17	11	-0.0314634	0.0314634	-0.0200221	0.0254551	1	0
intron_15_101430063_101431320	ENSG00000140479.16	0.2626	1	1	0.2626	Liver	0.2626	Liver	1	1	1	-1.12027	-1.12027	-1.12027	NA	1	0
intron_15_101431463_101431990	ENSG00000140479.16	0.259827	33	1	0.2626	Brain_Nucleus_accumbens_basal_ganglia	0.3259	Adipose_Subcutaneous	32.2675	1.4239e-15	32.2675	-1.12027	1.12027	0.233455	1.10858	1	0
intron_15_101431463_101431990	ENSG00000140479.16	0.259827	33	1	0.2626	Brain_Nucleus_accumbens_basal_ganglia	0.3259	Adipose_Subcutaneous	32.2675	1.4239e-15	32.2675	-1.12027	1.12027	0.233455	1.10858	1	0
intron_15_101431463_101431990	ENSG00000140479.16	0.259827	33	1	0.2626	Brain_Nucleus_accumbens_basal_ganglia	0.3259	Adipose_Subcutaneous	32.2675	1.4239e-15	32.2675	-1.12027	1.12027	0.233455	1.10858	1	0
intron_15_101431463_101431990	ENSG00000140479.16	0.259827	33	1	0.2626	Brain_Nucleus_accumbens_basal_ganglia	0.3259	Adipose_Subcutaneous	32.2675	1.4239e-15	32.2675	-1.12027	1.12027	0.233455	1.10858	1	0
intron_15_101431463_101431990	ENSG00000140479.16	0.259827	33	1	0.2626	Brain_Nucleus_accumbens_basal_ganglia	0.3259	Adipose_Subcutaneous	32.2675	1.4239e-15	32.2675	-1.12027	1.12027	0.233455	1.10858	1	0
intron_15_101431463_101431990	ENSG00000140479.16	0.259827	33	1	0.2626	Brain_Nucleus_accumbens_basal_ganglia	0.3259	Adipose_Subcutaneous	32.2675	1.4239e-15	32.2675	-1.12027	1.12027	0.233455	1.10858	1	0
intron_15_101633728_101645087	ENSG00000184277.12	0.2514	29	1	0.2514	Adipose_Visceral_Omentum	0.2514	Brain_Frontal_Cortex_BA9	29	5.28727e-16	29	-1.14696	1.14696	0.672353	0.945667	1	0
intron_15_101633728_101645087	ENSG00000184277.12	0.2514	29	1	0.2514	Adipose_Visceral_Omentum	0.2514	Brain_Frontal_Cortex_BA9	29	5.28727e-16	29	-1.14696	1.14696	0.672353	0.945667	1	0
intron_15_101633728_101645087	ENSG00000184277.12	0.2514	29	1	0.2514	Adipose_Visceral_Omentum	0.2514	Brain_Frontal_Cortex_BA9	29	5.28727e-16	29	-1.14696	1.14696	0.672353	0.945667	1	0
intron_15_101633728_101645087	ENSG00000184277.12	0.2514	29	1	0.2514	Adipose_Visceral_Omentum	0.2514	Brain_Frontal_Cortex_BA9	29	5.28727e-16	29	-1.14696	1.14696	0.672353	0.945667	1	0
intron_15_101642644_101645087	ENSG00000184277.12	0.302919	49	3	0.235592	Esophagus_Mucosa	0.986328	Thyroid	36.9065	1.202e-15	1.68939	-1.18608	1.06384	0.40676	0.792658	3	0
intron_15_101642644_101645087	ENSG00000184277.12	0.302919	49	3	0.235592	Esophagus_Mucosa	0.986328	Thyroid	36.9065	1.202e-15	1.68939	-1.18608	1.06384	0.40676	0.792658	3	0
intron_15_101642644_101645087	ENSG00000184277.12	0.302919	49	3	0.235592	Esophagus_Mucosa	0.986328	Thyroid	36.9065	1.202e-15	1.68939	-1.18608	1.06384	0.40676	0.792658	3	0
intron_15_101642644_101645087	ENSG00000184277.12	0.302919	49	3	0.235592	Esophagus_Mucosa	0.986328	Thyroid	36.9065	1.202e-15	1.68939	-1.18608	1.06384	0.40676	0.792658	3	0
intron_15_101642644_101645087	ENSG00000184277.12	0.302919	49	3	0.235592	Esophagus_Mucosa	0.986328	Thyroid	36.9065	1.202e-15	1.68939	-1.18608	1.06384	0.40676	0.792658	3	0
intron_15_101642644_101645087	ENSG00000184277.12	0.302919	49	3	0.235592	Esophagus_Mucosa	0.986328	Thyroid	36.9065	1.202e-15	1.68939	-1.18608	1.06384	0.40676	0.792658	3	0
intron_15_101642644_101645087	ENSG00000184277.12	0.302919	49	3	0.235592	Esophagus_Mucosa	0.986328	Thyroid	36.9065	1.202e-15	1.68939	-1.18608	1.06384	0.40676	0.792658	3	0
intron_15_101650161_101651696	ENSG00000184277.12	0.662265	35	2	0.313387	Adipose_Subcutaneous	0.486302	Adipose_Visceral_Omentum	30.2769	1.7961e-15	4.60147	0.696203	1.00814	0.736827	0.0779318	2	0
intron_15_101650161_101651696	ENSG00000184277.12	0.662265	35	2	0.313387	Adipose_Subcutaneous	0.486302	Adipose_Visceral_Omentum	30.2769	1.7961e-15	4.60147	0.696203	1.00814	0.736827	0.0779318	2	0
intron_15_101650161_101651696	ENSG00000184277.12	0.662265	35	2	0.313387	Adipose_Subcutaneous	0.486302	Adipose_Visceral_Omentum	30.2769	1.7961e-15	4.60147	0.696203	1.00814	0.736827	0.0779318	2	0
intron_15_101650161_101651696	ENSG00000184277.12	0.662265	35	2	0.313387	Adipose_Subcutaneous	0.486302	Adipose_Visceral_Omentum	30.2769	1.7961e-15	4.60147	0.696203	1.00814	0.736827	0.0779318	2	0
intron_15_101650161_101651696	ENSG00000184277.12	0.662265	35	2	0.313387	Adipose_Subcutaneous	0.486302	Adipose_Visceral_Omentum	30.2769	1.7961e-15	4.60147	0.696203	1.00814	0.736827	0.0779318	2	0
intron_15_101650161_101651696	ENSG00000184277.12	0.662265	35	2	0.313387	Adipose_Subcutaneous	0.486302	Adipose_Visceral_Omentum	30.2769	1.7961e-15	4.60147	0.696203	1.00814	0.736827	0.0779318	2	0
intron_15_101650161_101651696	ENSG00000184277.12	0.662265	35	2	0.313387	Adipose_Subcutaneous	0.486302	Adipose_Visceral_Omentum	30.2769	1.7961e-15	4.60147	0.696203	1.00814	0.736827	0.0779318	2	0
intron_15_101650161_101652271	ENSG00000184277.12	0.621731	31	2	0.291777	Adipose_Subcutaneous	0.980867	Brain_Substantia_nigra	25.2702	2.47505e-15	4.9012	-1.05423	-0.0239824	-0.725194	0.163542	2	0
intron_15_101650161_101652271	ENSG00000184277.12	0.621731	31	2	0.291777	Adipose_Subcutaneous	0.980867	Brain_Substantia_nigra	25.2702	2.47505e-15	4.9012	-1.05423	-0.0239824	-0.725194	0.163542	2	0
intron_15_101650161_101652271	ENSG00000184277.12	0.621731	31	2	0.291777	Adipose_Subcutaneous	0.980867	Brain_Substantia_nigra	25.2702	2.47505e-15	4.9012	-1.05423	-0.0239824	-0.725194	0.163542	2	0
intron_15_101650161_101652271	ENSG00000184277.12	0.621731	31	2	0.291777	Adipose_Subcutaneous	0.980867	Brain_Substantia_nigra	25.2702	2.47505e-15	4.9012	-1.05423	-0.0239824	-0.725194	0.163542	2	0
intron_15_101650161_101652271	ENSG00000184277.12	0.621731	31	2	0.291777	Adipose_Subcutaneous	0.980867	Brain_Substantia_nigra	25.2702	2.47505e-15	4.9012	-1.05423	-0.0239824	-0.725194	0.163542	2	0
intron_15_101650161_101652271	ENSG00000184277.12	0.621731	31	2	0.291777	Adipose_Subcutaneous	0.980867	Brain_Substantia_nigra	25.2702	2.47505e-15	4.9012	-1.05423	-0.0239824	-0.725194	0.163542	2	0
intron_15_101650161_101652271	ENSG00000184277.12	0.621731	31	2	0.291777	Adipose_Subcutaneous	0.980867	Brain_Substantia_nigra	25.2702	2.47505e-15	4.9012	-1.05423	-0.0239824	-0.725194	0.163542	2	0
intron_15_101651773_101652271	ENSG00000184277.12	0.686079	48	3	0.25202	Brain_Cerebellar_Hemisphere	0.8757	Brain_Putamen_basal_ganglia	34.9151	1.21991e-15	2.88656	-0.156423	1.14546	0.858897	0.241179	3	0
intron_15_101651773_101652271	ENSG00000184277.12	0.686079	48	3	0.25202	Brain_Cerebellar_Hemisphere	0.8757	Brain_Putamen_basal_ganglia	34.9151	1.21991e-15	2.88656	-0.156423	1.14546	0.858897	0.241179	3	0
intron_15_101651773_101652271	ENSG00000184277.12	0.686079	48	3	0.25202	Brain_Cerebellar_Hemisphere	0.8757	Brain_Putamen_basal_ganglia	34.9151	1.21991e-15	2.88656	-0.156423	1.14546	0.858897	0.241179	3	0
intron_15_101651773_101652271	ENSG00000184277.12	0.686079	48	3	0.25202	Brain_Cerebellar_Hemisphere	0.8757	Brain_Putamen_basal_ganglia	34.9151	1.21991e-15	2.88656	-0.156423	1.14546	0.858897	0.241179	3	0
intron_15_101651773_101652271	ENSG00000184277.12	0.686079	48	3	0.25202	Brain_Cerebellar_Hemisphere	0.8757	Brain_Putamen_basal_ganglia	34.9151	1.21991e-15	2.88656	-0.156423	1.14546	0.858897	0.241179	3	0
intron_15_101651773_101652271	ENSG00000184277.12	0.686079	48	3	0.25202	Brain_Cerebellar_Hemisphere	0.8757	Brain_Putamen_basal_ganglia	34.9151	1.21991e-15	2.88656	-0.156423	1.14546	0.858897	0.241179	3	0
intron_15_101654730_101655867	ENSG00000185418.15	0.420739	44	2	0.157743	Artery_Aorta	0.9119	Adrenal_Gland	39.0301	1.2744e-15	4.96994	0.110642	1.4127	0.303465	0.371968	2	0
intron_15_101654730_101655867	ENSG00000185418.15	0.420739	44	2	0.157743	Artery_Aorta	0.9119	Adrenal_Gland	39.0301	1.2744e-15	4.96994	0.110642	1.4127	0.303465	0.371968	2	0
intron_15_101654730_101655867	ENSG00000185418.15	0.420739	44	2	0.157743	Artery_Aorta	0.9119	Adrenal_Gland	39.0301	1.2744e-15	4.96994	0.110642	1.4127	0.303465	0.371968	2	0
intron_15_101654730_101655867	ENSG00000185418.15	0.420739	44	2	0.157743	Artery_Aorta	0.9119	Adrenal_Gland	39.0301	1.2744e-15	4.96994	0.110642	1.4127	0.303465	0.371968	2	0
intron_15_101654730_101655867	ENSG00000185418.15	0.420739	44	2	0.157743	Artery_Aorta	0.9119	Adrenal_Gland	39.0301	1.2744e-15	4.96994	0.110642	1.4127	0.303465	0.371968	2	0
intron_15_101654730_101655867	ENSG00000185418.15	0.420739	44	2	0.157743	Artery_Aorta	0.9119	Adrenal_Gland	39.0301	1.2744e-15	4.96994	0.110642	1.4127	0.303465	0.371968	2	0
intron_15_101654730_101656922	ENSG00000185418.15	0.449074	48	2	0.157743	Artery_Tibial	0.9119	Brain_Caudate_basal_ganglia	42.5998	7.91287e-16	5.22265	-1.4127	-0.110642	-0.403359	0.329687	2	0
intron_15_101654730_101656922	ENSG00000185418.15	0.449074	48	2	0.157743	Artery_Tibial	0.9119	Brain_Caudate_basal_ganglia	42.5998	7.91287e-16	5.22265	-1.4127	-0.110642	-0.403359	0.329687	2	0
intron_15_101654730_101656922	ENSG00000185418.15	0.449074	48	2	0.157743	Artery_Tibial	0.9119	Brain_Caudate_basal_ganglia	42.5998	7.91287e-16	5.22265	-1.4127	-0.110642	-0.403359	0.329687	2	0
intron_15_101654730_101656922	ENSG00000185418.15	0.449074	48	2	0.157743	Artery_Tibial	0.9119	Brain_Caudate_basal_ganglia	42.5998	7.91287e-16	5.22265	-1.4127	-0.110642	-0.403359	0.329687	2	0
intron_15_101654730_101656922	ENSG00000185418.15	0.449074	48	2	0.157743	Artery_Tibial	0.9119	Brain_Caudate_basal_ganglia	42.5998	7.91287e-16	5.22265	-1.4127	-0.110642	-0.403359	0.329687	2	0
intron_15_101654730_101656922	ENSG00000185418.15	0.449074	48	2	0.157743	Artery_Tibial	0.9119	Brain_Caudate_basal_ganglia	42.5998	7.91287e-16	5.22265	-1.4127	-0.110642	-0.403359	0.329687	2	0
intron_15_101656020_101656922	ENSG00000185418.15	0.888886	31	1	0.641051	Muscle_Skeletal	0.8996	Brain_Hypothalamus	30.6283	8.85889e-16	30.6283	0.126167	0.46623	0.139917	0.0611714	1	0
intron_15_101656020_101656922	ENSG00000185418.15	0.888886	31	1	0.641051	Muscle_Skeletal	0.8996	Brain_Hypothalamus	30.6283	8.85889e-16	30.6283	0.126167	0.46623	0.139917	0.0611714	1	0
intron_15_101656020_101656922	ENSG00000185418.15	0.888886	31	1	0.641051	Muscle_Skeletal	0.8996	Brain_Hypothalamus	30.6283	8.85889e-16	30.6283	0.126167	0.46623	0.139917	0.0611714	1	0
intron_15_101657036_101657785	ENSG00000185418.15	0.979883	49	2	0.840934	Cells_Cultured_fibroblasts	0.968924	Stomach	39.6639	7.81819e-16	9.33609	-0.19627	0.200699	0.0894012	0.122481	2	0
intron_15_101657036_101657785	ENSG00000185418.15	0.979883	49	2	0.840934	Cells_Cultured_fibroblasts	0.968924	Stomach	39.6639	7.81819e-16	9.33609	-0.19627	0.200699	0.0894012	0.122481	2	0
intron_15_101657036_101657785	ENSG00000185418.15	0.979883	49	2	0.840934	Cells_Cultured_fibroblasts	0.968924	Stomach	39.6639	7.81819e-16	9.33609	-0.19627	0.200699	0.0894012	0.122481	2	0
intron_15_101657036_101657785	ENSG00000185418.15	0.979883	49	2	0.840934	Cells_Cultured_fibroblasts	0.968924	Stomach	39.6639	7.81819e-16	9.33609	-0.19627	0.200699	0.0894012	0.122481	2	0
intron_15_101657036_101657785	ENSG00000185418.15	0.979883	49	2	0.840934	Cells_Cultured_fibroblasts	0.968924	Stomach	39.6639	7.81819e-16	9.33609	-0.19627	0.200699	0.0894012	0.122481	2	0
intron_15_101657036_101657785	ENSG00000185418.15	0.979883	49	2	0.840934	Cells_Cultured_fibroblasts	0.968924	Stomach	39.6639	7.81819e-16	9.33609	-0.19627	0.200699	0.0894012	0.122481	2	0
intron_15_101657036_101657785	ENSG00000185418.15	0.979883	49	2	0.840934	Cells_Cultured_fibroblasts	0.968924	Stomach	39.6639	7.81819e-16	9.33609	-0.19627	0.200699	0.0894012	0.122481	2	0
intron_15_101657036_101661712	ENSG00000185418.15	0.890196	45	1	0.3445	Skin_Sun_Exposed_Lower_leg	0.8795	Adipose_Subcutaneous	44.333	4.22074e-16	44.333	-0.945311	0.151603	-0.162503	0.127614	1	0
intron_15_101657036_101661712	ENSG00000185418.15	0.890196	45	1	0.3445	Skin_Sun_Exposed_Lower_leg	0.8795	Adipose_Subcutaneous	44.333	4.22074e-16	44.333	-0.945311	0.151603	-0.162503	0.127614	1	0
intron_15_101657036_101661712	ENSG00000185418.15	0.890196	45	1	0.3445	Skin_Sun_Exposed_Lower_leg	0.8795	Adipose_Subcutaneous	44.333	4.22074e-16	44.333	-0.945311	0.151603	-0.162503	0.127614	1	0
intron_15_101657036_101661712	ENSG00000185418.15	0.890196	45	1	0.3445	Skin_Sun_Exposed_Lower_leg	0.8795	Adipose_Subcutaneous	44.333	4.22074e-16	44.333	-0.945311	0.151603	-0.162503	0.127614	1	0
intron_15_101657036_101661712	ENSG00000185418.15	0.890196	45	1	0.3445	Skin_Sun_Exposed_Lower_leg	0.8795	Adipose_Subcutaneous	44.333	4.22074e-16	44.333	-0.945311	0.151603	-0.162503	0.127614	1	0
intron_15_101661816_101671486	ENSG00000185418.15	0.424652	7	3	0.2239	Whole_Blood	0.4519	Lung	3.51178	1.51469e-17	0.509438	-1.21622	1.21622	-0.17834	1.05093	3	0
intron_15_101671748_101675600	ENSG00000185418.15	0.9322	7	1	0.9322	Artery_Aorta	0.9322	Adipose_Visceral_Omentum	7	4.31203e-17	7	-0.0850772	-0.0850772	-0.0850772	8.01234e-18	1	0
intron_15_101675737_101684075	ENSG00000185418.15	0.513779	29	1	0.513779	Artery_Coronary	0.513779	Artery_Aorta	29	7.75325e-16	29	-0.652965	0.652965	0.607933	0.242505	1	0
intron_15_101675737_101684075	ENSG00000185418.15	0.513779	29	1	0.513779	Artery_Coronary	0.513779	Artery_Aorta	29	7.75325e-16	29	-0.652965	0.652965	0.607933	0.242505	1	0
intron_15_101686062_101691882	ENSG00000185418.15	0.504731	32	2	0.122213	Lung	0.638887	Prostate	26.1659	5.04059e-16	4.26819	0.469256	1.54555	1.02601	0.387638	2	0
intron_15_101686062_101699331	ENSG00000185418.15	0.793677	47	3	0.42682	Minor_Salivary_Gland	0.901351	Brain_Putamen_basal_ganglia	32.7817	7.5487e-16	5.53762	-0.794645	0.123955	-0.691328	0.163836	3	0
intron_15_101686062_101699331	ENSG00000185418.15	0.793677	47	3	0.42682	Minor_Salivary_Gland	0.901351	Brain_Putamen_basal_ganglia	32.7817	7.5487e-16	5.53762	-0.794645	0.123955	-0.691328	0.163836	3	0
intron_15_101686062_101699331	ENSG00000185418.15	0.793677	47	3	0.42682	Minor_Salivary_Gland	0.901351	Brain_Putamen_basal_ganglia	32.7817	7.5487e-16	5.53762	-0.794645	0.123955	-0.691328	0.163836	3	0
intron_15_101686062_101699331	ENSG00000185418.15	0.793677	47	3	0.42682	Minor_Salivary_Gland	0.901351	Brain_Putamen_basal_ganglia	32.7817	7.5487e-16	5.53762	-0.794645	0.123955	-0.691328	0.163836	3	0
intron_15_101686062_101699331	ENSG00000185418.15	0.793677	47	3	0.42682	Minor_Salivary_Gland	0.901351	Brain_Putamen_basal_ganglia	32.7817	7.5487e-16	5.53762	-0.794645	0.123955	-0.691328	0.163836	3	0
intron_15_101686062_101699331	ENSG00000185418.15	0.793677	47	3	0.42682	Minor_Salivary_Gland	0.901351	Brain_Putamen_basal_ganglia	32.7817	7.5487e-16	5.53762	-0.794645	0.123955	-0.691328	0.163836	3	0
intron_15_101686062_101701086	ENSG00000185418.15	0.744427	47	3	0.129035	Spleen	0.9452	Adipose_Subcutaneous	23.3194	5.1949e-16	8.96367	-1.51792	0.150167	-0.623183	0.428337	3	0
intron_15_101686062_101701086	ENSG00000185418.15	0.744427	47	3	0.129035	Spleen	0.9452	Adipose_Subcutaneous	23.3194	5.1949e-16	8.96367	-1.51792	0.150167	-0.623183	0.428337	3	0
intron_15_101686062_101701086	ENSG00000185418.15	0.744427	47	3	0.129035	Spleen	0.9452	Adipose_Subcutaneous	23.3194	5.1949e-16	8.96367	-1.51792	0.150167	-0.623183	0.428337	3	0
intron_15_101686062_101701086	ENSG00000185418.15	0.744427	47	3	0.129035	Spleen	0.9452	Adipose_Subcutaneous	23.3194	5.1949e-16	8.96367	-1.51792	0.150167	-0.623183	0.428337	3	0
intron_15_101686062_101701086	ENSG00000185418.15	0.744427	47	3	0.129035	Spleen	0.9452	Adipose_Subcutaneous	23.3194	5.1949e-16	8.96367	-1.51792	0.150167	-0.623183	0.428337	3	0
intron_15_101686062_101701086	ENSG00000185418.15	0.744427	47	3	0.129035	Spleen	0.9452	Adipose_Subcutaneous	23.3194	5.1949e-16	8.96367	-1.51792	0.150167	-0.623183	0.428337	3	0
intron_15_101686062_101701086	ENSG00000185418.15	0.744427	47	3	0.129035	Spleen	0.9452	Adipose_Subcutaneous	23.3194	5.1949e-16	8.96367	-1.51792	0.150167	-0.623183	0.428337	3	0
intron_15_101699435_101701086	ENSG00000185418.15	0.972396	11	2	0.6841	Brain_Caudate_basal_ganglia	0.8604	Adipose_Visceral_Omentum	8.75832	4.81882e-17	2.16213	-0.176883	0.406875	0.185799	0.151683	2	0
intron_15_101703937_101705683	ENSG00000185418.15	0.343316	12	2	0.1799	Heart_Atrial_Appendage	0.5999	Adipose_Subcutaneous	9.00904	1.47871e-17	2.99096	-1.34106	1.34106	0.281904	0.792578	2	0
intron_15_101703937_101705683	ENSG00000185418.15	0.343316	12	2	0.1799	Heart_Atrial_Appendage	0.5999	Adipose_Subcutaneous	9.00904	1.47871e-17	2.99096	-1.34106	1.34106	0.281904	0.792578	2	0
intron_15_101703937_101705683	ENSG00000185418.15	0.343316	12	2	0.1799	Heart_Atrial_Appendage	0.5999	Adipose_Subcutaneous	9.00904	1.47871e-17	2.99096	-1.34106	1.34106	0.281904	0.792578	2	0
intron_15_101703937_101705683	ENSG00000185418.15	0.343316	12	2	0.1799	Heart_Atrial_Appendage	0.5999	Adipose_Subcutaneous	9.00904	1.47871e-17	2.99096	-1.34106	1.34106	0.281904	0.792578	2	0
intron_15_101712001_101714840	ENSG00000185418.15	0.4002	47	1	0.4002	Artery_Aorta	0.4002	Brain_Caudate_basal_ganglia	47	4.67327e-16	47	-0.841264	-0.841264	-0.841264	8.50576e-17	1	0
intron_15_101712001_101714840	ENSG00000185418.15	0.4002	47	1	0.4002	Artery_Aorta	0.4002	Brain_Caudate_basal_ganglia	47	4.67327e-16	47	-0.841264	-0.841264	-0.841264	8.50576e-17	1	0
intron_15_101712001_101714840	ENSG00000185418.15	0.4002	47	1	0.4002	Artery_Aorta	0.4002	Brain_Caudate_basal_ganglia	47	4.67327e-16	47	-0.841264	-0.841264	-0.841264	8.50576e-17	1	0
intron_15_101712001_101714840	ENSG00000185418.15	0.4002	47	1	0.4002	Artery_Aorta	0.4002	Brain_Caudate_basal_ganglia	47	4.67327e-16	47	-0.841264	-0.841264	-0.841264	8.50576e-17	1	0
intron_15_101712001_101714840	ENSG00000185418.15	0.4002	47	1	0.4002	Artery_Aorta	0.4002	Brain_Caudate_basal_ganglia	47	4.67327e-16	47	-0.841264	-0.841264	-0.841264	8.50576e-17	1	0
intron_15_101737369_101744441	ENSG00000259658.4	0.793685	34	2	0.4509	Brain_Substantia_nigra	0.852542	Brain_Nucleus_accumbens_basal_ganglia	27.9265	6.07885e-16	5.8844	-0.753915	0.185876	-0.475996	0.201026	2	0
intron_15_101737369_101744441	ENSG00000259658.4	0.793685	34	2	0.4509	Brain_Substantia_nigra	0.852542	Brain_Nucleus_accumbens_basal_ganglia	27.9265	6.07885e-16	5.8844	-0.753915	0.185876	-0.475996	0.201026	2	0
intron_15_101737369_101744441	ENSG00000259658.4	0.793685	34	2	0.4509	Brain_Substantia_nigra	0.852542	Brain_Nucleus_accumbens_basal_ganglia	27.9265	6.07885e-16	5.8844	-0.753915	0.185876	-0.475996	0.201026	2	0
intron_15_101737369_101744441	ENSG00000259658.4	0.793685	34	2	0.4509	Brain_Substantia_nigra	0.852542	Brain_Nucleus_accumbens_basal_ganglia	27.9265	6.07885e-16	5.8844	-0.753915	0.185876	-0.475996	0.201026	2	0
intron_15_101972694_101972901	ENSG00000185596.16	0.944595	8	3	0.5688	Whole_Blood	0.908004	Esophagus_Mucosa	6.30756	1.57514e-19	0.580889	0.115556	0.56982	0.184975	0.155769	3	0
intron_15_101973047_101973220	ENSG00000185596.16	0.797658	38	4	0.2706	Heart_Left_Ventricle	0.908004	Brain_Cortex	26.2501	9.08108e-16	1.2962	-0.182105	1.10168	0.429396	0.317559	4	0
intron_15_101973047_101973220	ENSG00000185596.16	0.797658	38	4	0.2706	Heart_Left_Ventricle	0.908004	Brain_Cortex	26.2501	9.08108e-16	1.2962	-0.182105	1.10168	0.429396	0.317559	4	0
intron_15_101973047_101973220	ENSG00000185596.16	0.797658	38	4	0.2706	Heart_Left_Ventricle	0.908004	Brain_Cortex	26.2501	9.08108e-16	1.2962	-0.182105	1.10168	0.429396	0.317559	4	0
intron_15_101973047_101973220	ENSG00000185596.16	0.797658	38	4	0.2706	Heart_Left_Ventricle	0.908004	Brain_Cortex	26.2501	9.08108e-16	1.2962	-0.182105	1.10168	0.429396	0.317559	4	0
intron_15_101973352_101973592	ENSG00000185596.16	0.646475	36	3	0.2147	Brain_Hippocampus	0.908004	Colon_Sigmoid	28.7852	7.70127e-16	1.97996	-1.24074	0.479617	-0.363965	0.363827	3	0
intron_15_101973352_101973592	ENSG00000185596.16	0.646475	36	3	0.2147	Brain_Hippocampus	0.908004	Colon_Sigmoid	28.7852	7.70127e-16	1.97996	-1.24074	0.479617	-0.363965	0.363827	3	0
intron_15_101973352_101973592	ENSG00000185596.16	0.646475	36	3	0.2147	Brain_Hippocampus	0.908004	Colon_Sigmoid	28.7852	7.70127e-16	1.97996	-1.24074	0.479617	-0.363965	0.363827	3	0
intron_15_101973352_101973592	ENSG00000185596.16	0.646475	36	3	0.2147	Brain_Hippocampus	0.908004	Colon_Sigmoid	28.7852	7.70127e-16	1.97996	-1.24074	0.479617	-0.363965	0.363827	3	0
intron_15_101973352_101973905	ENSG00000185596.16	0.985522	8	2	0.869998	Adipose_Subcutaneous	0.950846	Skin_Not_Sun_Exposed_Suprapubic	6.46216	9.60107e-18	1.39579	-0.163661	0.085505	-0.0818683	0.0973116	2	0
intron_15_101973727_101973905	ENSG00000185596.16	0.815131	26	3	0.364	Skin_Not_Sun_Exposed_Suprapubic	0.93186	Spleen	21.7552	4.62339e-16	0.885065	-0.90777	0.085505	-0.215323	0.19924	3	0
intron_15_101973727_101973905	ENSG00000185596.16	0.815131	26	3	0.364	Skin_Not_Sun_Exposed_Suprapubic	0.93186	Spleen	21.7552	4.62339e-16	0.885065	-0.90777	0.085505	-0.215323	0.19924	3	0
intron_15_101973727_101973905	ENSG00000185596.16	0.815131	26	3	0.364	Skin_Not_Sun_Exposed_Suprapubic	0.93186	Spleen	21.7552	4.62339e-16	0.885065	-0.90777	0.085505	-0.215323	0.19924	3	0
intron_15_101973727_101973905	ENSG00000185596.16	0.815131	26	3	0.364	Skin_Not_Sun_Exposed_Suprapubic	0.93186	Spleen	21.7552	4.62339e-16	0.885065	-0.90777	0.085505	-0.215323	0.19924	3	0
intron_15_101975165_101975924	ENSG00000185596.16	0.945397	11	1	0.945397	Brain_Nucleus_accumbens_basal_ganglia	0.945397	Esophagus_Muscularis	11	1.40887e-17	11	0.068488	0.068488	0.068488	6.20634e-18	1	0
intron_15_101975165_101975924	ENSG00000185596.16	0.945397	11	1	0.945397	Brain_Nucleus_accumbens_basal_ganglia	0.945397	Esophagus_Muscularis	11	1.40887e-17	11	0.068488	0.068488	0.068488	6.20634e-18	1	0
intron_15_101975992_101976133	ENSG00000185596.16	0.945397	13	1	0.945397	Artery_Aorta	0.945397	Muscle_Skeletal	13	6.98928e-32	13	-0.068488	-0.068488	-0.068488	8.95807e-18	1	0
intron_15_101975992_101976133	ENSG00000185596.16	0.945397	13	1	0.945397	Artery_Aorta	0.945397	Muscle_Skeletal	13	6.98928e-32	13	-0.068488	-0.068488	-0.068488	8.95807e-18	1	0
intron_15_20437432_20438592	ENSG00000180229.12	0.803951	2	1	0.803951	Stomach	0.803951	Testis	2	3.3547e-17	2	0.248237	0.248237	0.248237	3.92523e-17	1	0
intron_15_20439123_20439508	ENSG00000180229.12	0.803951	7	1	0.803951	Brain_Nucleus_accumbens_basal_ganglia	0.803951	Esophagus_Muscularis	7	6.62458e-17	7	-0.248237	-0.248237	-0.248237	3.20494e-17	1	0
intron_15_22556204_22556910	ENSG00000276550.4	0.818728	1	1	0.818728	Liver	0.818728	Liver	1	1	1	0.229181	0.229181	0.229181	NA	1	0
intron_15_22557060_22559789	ENSG00000276550.4	0.652298	2	2	0.377791	Pituitary	0.733159	Adipose_Subcutaneous	1.07353	0.926467	0.926467	0.340926	0.881973	0.611449	0.382578	2	0
intron_15_22561059_22561184	ENSG00000276550.4	0.377791	2	1	0.377791	Kidney_Cortex	0.377791	Esophagus_Muscularis	2	3.53145e-16	2	0.881973	0.881973	0.881973	1.11022e-16	1	0
intron_15_22564532_22569149	ENSG00000276550.4	0.377791	12	1	0.377791	Brain_Hypothalamus	0.377791	Cells_Cultured_fibroblasts	12	2.73262e-17	12	0.881973	0.881973	0.881973	1.45912e-16	1	0
intron_15_22564532_22569149	ENSG00000276550.4	0.377791	12	1	0.377791	Brain_Hypothalamus	0.377791	Cells_Cultured_fibroblasts	12	2.73262e-17	12	0.881973	0.881973	0.881973	1.45912e-16	1	0
intron_15_22566362_22569149	ENSG00000276550.4	0.602791	35	2	0.377791	Nerve_Tibial	0.668844	Artery_Tibial	29.9281	8.39363e-16	5.07188	-0.881973	0.427735	-0.671167	0.422667	2	0
intron_15_22566362_22569149	ENSG00000276550.4	0.602791	35	2	0.377791	Nerve_Tibial	0.668844	Artery_Tibial	29.9281	8.39363e-16	5.07188	-0.881973	0.427735	-0.671167	0.422667	2	0
intron_15_22566362_22569149	ENSG00000276550.4	0.602791	35	2	0.377791	Nerve_Tibial	0.668844	Artery_Tibial	29.9281	8.39363e-16	5.07188	-0.881973	0.427735	-0.671167	0.422667	2	0
intron_15_22566362_22569149	ENSG00000276550.4	0.602791	35	2	0.377791	Nerve_Tibial	0.668844	Artery_Tibial	29.9281	8.39363e-16	5.07188	-0.881973	0.427735	-0.671167	0.422667	2	0
intron_15_22566362_22569149	ENSG00000276550.4	0.602791	35	2	0.377791	Nerve_Tibial	0.668844	Artery_Tibial	29.9281	8.39363e-16	5.07188	-0.881973	0.427735	-0.671167	0.422667	2	0
intron_15_22566362_22569149	ENSG00000276550.4	0.602791	35	2	0.377791	Nerve_Tibial	0.668844	Artery_Tibial	29.9281	8.39363e-16	5.07188	-0.881973	0.427735	-0.671167	0.422667	2	0
intron_15_22569291_22572910	ENSG00000276550.4	0.668844	11	1	0.668844	Artery_Aorta	0.668844	Adipose_Subcutaneous	11	1.97889e-17	11	-0.427735	-0.427735	-0.427735	6.08094e-17	1	0
intron_15_22569291_22572910	ENSG00000276550.4	0.668844	11	1	0.668844	Artery_Aorta	0.668844	Adipose_Subcutaneous	11	1.97889e-17	11	-0.427735	-0.427735	-0.427735	6.08094e-17	1	0
intron_15_22569291_22572910	ENSG00000276550.4	0.668844	11	1	0.668844	Artery_Aorta	0.668844	Adipose_Subcutaneous	11	1.97889e-17	11	-0.427735	-0.427735	-0.427735	6.08094e-17	1	0
intron_15_22573181_22573279	ENSG00000276550.4	0.90463	31	2	0.578651	Breast_Mammary_Tissue	0.832138	Brain_Amygdala	28.8706	9.29323e-16	1.11336	-0.555356	0.327752	-0.415904	0.150453	2	0
intron_15_22573181_22573279	ENSG00000276550.4	0.90463	31	2	0.578651	Breast_Mammary_Tissue	0.832138	Brain_Amygdala	28.8706	9.29323e-16	1.11336	-0.555356	0.327752	-0.415904	0.150453	2	0
intron_15_22573181_22573279	ENSG00000276550.4	0.90463	31	2	0.578651	Breast_Mammary_Tissue	0.832138	Brain_Amygdala	28.8706	9.29323e-16	1.11336	-0.555356	0.327752	-0.415904	0.150453	2	0
intron_15_22573181_22573279	ENSG00000276550.4	0.90463	31	2	0.578651	Breast_Mammary_Tissue	0.832138	Brain_Amygdala	28.8706	9.29323e-16	1.11336	-0.555356	0.327752	-0.415904	0.150453	2	0
intron_15_22574073_22577159	ENSG00000276550.4	0.377791	24	1	0.377791	Brain_Caudate_basal_ganglia	0.377791	Adipose_Visceral_Omentum	24	3.30428e-18	24	-0.881973	-0.881973	-0.881973	6.54774e-17	1	0
intron_15_22574073_22577159	ENSG00000276550.4	0.377791	24	1	0.377791	Brain_Caudate_basal_ganglia	0.377791	Adipose_Visceral_Omentum	24	3.30428e-18	24	-0.881973	-0.881973	-0.881973	6.54774e-17	1	0
intron_15_22574073_22577159	ENSG00000276550.4	0.377791	24	1	0.377791	Brain_Caudate_basal_ganglia	0.377791	Adipose_Visceral_Omentum	24	3.30428e-18	24	-0.881973	-0.881973	-0.881973	6.54774e-17	1	0
intron_15_22574073_22577159	ENSG00000276550.4	0.377791	24	1	0.377791	Brain_Caudate_basal_ganglia	0.377791	Adipose_Visceral_Omentum	24	3.30428e-18	24	-0.881973	-0.881973	-0.881973	6.54774e-17	1	0
intron_15_22574073_22577159	ENSG00000276550.4	0.377791	24	1	0.377791	Brain_Caudate_basal_ganglia	0.377791	Adipose_Visceral_Omentum	24	3.30428e-18	24	-0.881973	-0.881973	-0.881973	6.54774e-17	1	0
intron_15_22576205_22577159	ENSG00000276550.4	0.377791	11	1	0.377791	Brain_Frontal_Cortex_BA9	0.377791	Brain_Cerebellum	11	1.0298e-17	11	0.881973	0.881973	0.881973	7.02167e-17	1	0
intron_15_22576205_22577159	ENSG00000276550.4	0.377791	11	1	0.377791	Brain_Frontal_Cortex_BA9	0.377791	Brain_Cerebellum	11	1.0298e-17	11	0.881973	0.881973	0.881973	7.02167e-17	1	0
intron_15_22587391_22589680	ENSG00000276550.4	0.607505	2	1	0.607505	Heart_Left_Ventricle	0.607505	Heart_Left_Ventricle	2	3.3547e-17	2	0.513638	0.513638	0.513638	0	1	0
intron_15_22587391_22589893	ENSG00000276550.4	0.578651	1	1	0.578651	Adipose_Subcutaneous	0.578651	Adipose_Subcutaneous	1	1	1	0.555356	0.555356	0.555356	NA	1	0
intron_15_22587391_22589943	ENSG00000276550.4	0.607505	3	1	0.607505	Skin_Not_Sun_Exposed_Suprapubic	0.607505	Heart_Left_Ventricle	3	8.58983e-17	3	-0.513638	-0.513638	-0.513638	7.85046e-17	1	0
intron_15_22587650_22589943	ENSG00000276550.4	0.851369	8	2	0.607505	Adipose_Visceral_Omentum	0.7947	Brain_Amygdala	7.00169	3.36961e-20	0.998307	-0.260212	0.513638	0.416907	0.273597	2	0
intron_15_22587650_22589943	ENSG00000276550.4	0.851369	8	2	0.607505	Adipose_Visceral_Omentum	0.7947	Brain_Amygdala	7.00169	3.36961e-20	0.998307	-0.260212	0.513638	0.416907	0.273597	2	0
intron_15_22664960_22667898	ENSG00000276141.4	0.972607	21	3	0.766623	Artery_Coronary	0.959643	Cells_Cultured_fibroblasts	19.1076	6.33466e-18	0.753463	-0.0982134	0.296795	0.173485	0.115163	3	0
intron_15_22664960_22667898	ENSG00000276141.4	0.972607	21	3	0.766623	Artery_Coronary	0.959643	Cells_Cultured_fibroblasts	19.1076	6.33466e-18	0.753463	-0.0982134	0.296795	0.173485	0.115163	3	0
intron_15_22664960_22667898	ENSG00000276141.4	0.972607	21	3	0.766623	Artery_Coronary	0.959643	Cells_Cultured_fibroblasts	19.1076	6.33466e-18	0.753463	-0.0982134	0.296795	0.173485	0.115163	3	0
intron_15_22665334_22667898	ENSG00000276141.4	0.970103	25	2	0.744846	Breast_Mammary_Tissue	0.921763	Esophagus_Gastroesophageal_Junction	20.0605	1.9586e-17	4.3614	-0.325443	0.206387	-0.201398	0.106326	2	0
intron_15_22665334_22667898	ENSG00000276141.4	0.970103	25	2	0.744846	Breast_Mammary_Tissue	0.921763	Esophagus_Gastroesophageal_Junction	20.0605	1.9586e-17	4.3614	-0.325443	0.206387	-0.201398	0.106326	2	0
intron_15_22665334_22667898	ENSG00000276141.4	0.970103	25	2	0.744846	Breast_Mammary_Tissue	0.921763	Esophagus_Gastroesophageal_Junction	20.0605	1.9586e-17	4.3614	-0.325443	0.206387	-0.201398	0.106326	2	0
intron_15_22665334_22667898	ENSG00000276141.4	0.970103	25	2	0.744846	Breast_Mammary_Tissue	0.921763	Esophagus_Gastroesophageal_Junction	20.0605	1.9586e-17	4.3614	-0.325443	0.206387	-0.201398	0.106326	2	0
intron_15_22671607_22672690	ENSG00000276141.4	0.950601	36	1	0.812905	Adipose_Subcutaneous	0.953431	Brain_Amygdala	35.3869	1.56077e-15	35.3869	-0.236681	-0.0583988	-0.063351	0.0297136	1	0
intron_15_22671607_22672690	ENSG00000276141.4	0.950601	36	1	0.812905	Adipose_Subcutaneous	0.953431	Brain_Amygdala	35.3869	1.56077e-15	35.3869	-0.236681	-0.0583988	-0.063351	0.0297136	1	0
intron_15_22671607_22672690	ENSG00000276141.4	0.950601	36	1	0.812905	Adipose_Subcutaneous	0.953431	Brain_Amygdala	35.3869	1.56077e-15	35.3869	-0.236681	-0.0583988	-0.063351	0.0297136	1	0
intron_15_22671607_22672690	ENSG00000276141.4	0.950601	36	1	0.812905	Adipose_Subcutaneous	0.953431	Brain_Amygdala	35.3869	1.56077e-15	35.3869	-0.236681	-0.0583988	-0.063351	0.0297136	1	0
intron_15_22671607_22672690	ENSG00000276141.4	0.950601	36	1	0.812905	Adipose_Subcutaneous	0.953431	Brain_Amygdala	35.3869	1.56077e-15	35.3869	-0.236681	-0.0583988	-0.063351	0.0297136	1	0
intron_15_22672465_22672690	ENSG00000276141.4	0.953431	8	1	0.953431	Breast_Mammary_Tissue	0.953431	Adrenal_Gland	8	3.73254e-33	8	0.0583988	0.0583988	0.0583988	1.04906e-17	1	0
intron_15_22674586_22678197	ENSG00000276141.4	0.861531	1	1	0.861531	Adipose_Visceral_Omentum	0.861531	Adipose_Visceral_Omentum	1	1	1	-0.174425	-0.174425	-0.174425	NA	1	0
intron_15_22678383_22681176	ENSG00000276141.4	0.495729	3	2	0.236875	Prostate	0.295816	Cells_Cultured_fibroblasts	2.80832	1.27714e-16	0.191677	-1.18283	-1.04545	-1.09124	0.0793201	2	0
intron_15_22717727_22727105	ENSG00000283273.1	0.94028	10	2	0.648505	Artery_Aorta	0.957333	Esophagus_Gastroesophageal_Junction	7.92643	7.9173e-17	1.97939	-0.0535007	0.455839	0.173224	0.170177	2	0
intron_15_22717727_22727105	ENSG00000283273.1	0.94028	10	2	0.648505	Artery_Aorta	0.957333	Esophagus_Gastroesophageal_Junction	7.92643	7.9173e-17	1.97939	-0.0535007	0.455839	0.173224	0.170177	2	0
intron_15_22724225_22727105	ENSG00000283273.1	0.806019	5	1	0.806019	Heart_Left_Ventricle	0.806019	Heart_Atrial_Appendage	5	2.92475e-32	5	-0.245565	-0.245565	-0.245565	4.80741e-17	1	0
intron_15_22724225_22727105	ENSG00000283273.1	0.806019	5	1	0.806019	Heart_Left_Ventricle	0.806019	Heart_Atrial_Appendage	5	2.92475e-32	5	-0.245565	-0.245565	-0.245565	4.80741e-17	1	0
intron_15_22724235_22727105	ENSG00000283273.1	0.806019	7	1	0.806019	Prostate	0.806019	Adrenal_Gland	7	1.43074e-17	7	-0.245565	-0.245565	-0.245565	5.55112e-17	1	0
intron_15_22727227_22729932	ENSG00000275325.4	0.621412	3	1	0.621412	Adrenal_Gland	0.621412	Adrenal_Gland	3	2.11126e-48	3	0.49385	0.49385	0.49385	0	1	0
intron_15_22727227_22730461	ENSG00000275325.4	0.868164	13	2	0.607365	Colon_Transverse	0.811738	Heart_Atrial_Appendage	12.0571	4.41969e-17	0.897188	-0.513838	-0.238184	-0.468861	0.077489	2	0
intron_15_22727227_22730461	ENSG00000275325.4	0.868164	13	2	0.607365	Colon_Transverse	0.811738	Heart_Atrial_Appendage	12.0571	4.41969e-17	0.897188	-0.513838	-0.238184	-0.468861	0.077489	2	0
intron_15_22730011_22730461	ENSG00000275325.4	0.849182	2	1	0.812064	Vagina	0.888121	Heart_Atrial_Appendage	1.98028	0.0197156	1.98028	0.140682	0.237764	0.189223	0.0686473	1	0
intron_15_22812253_22820313	ENSG00000170113.15	0.963145	2	2	0.792967	Adipose_Subcutaneous	0.962099	Muscle_Skeletal	1.44943	0.550567	0.550567	-0.26246	-0.0475193	-0.15499	0.151986	2	0
intron_15_22814153_22820313	ENSG00000170113.15	0.0624118	14	2	0.043381	Brain_Spinal_cord_cervical_c-1	0.962099	Colon_Sigmoid	12.3499	9.90302e-18	1.29097	-2.02002	0.325257	-1.62085	0.821575	2	0
intron_15_22814153_22820313	ENSG00000170113.15	0.0624118	14	2	0.043381	Brain_Spinal_cord_cervical_c-1	0.962099	Colon_Sigmoid	12.3499	9.90302e-18	1.29097	-2.02002	0.325257	-1.62085	0.821575	2	0
intron_15_22838921_22839655	ENSG00000140157.14	0.813503	21	1	0.813503	Pituitary	0.813503	Artery_Tibial	21	5.18691e-33	21	0.235909	0.235909	0.235909	3.34221e-17	1	0
intron_15_22838921_22839655	ENSG00000140157.14	0.813503	21	1	0.813503	Pituitary	0.813503	Artery_Tibial	21	5.18691e-33	21	0.235909	0.235909	0.235909	3.34221e-17	1	0
intron_15_22838921_22851639	ENSG00000140157.14	0.753016	8	1	0.753016	Esophagus_Gastroesophageal_Junction	0.753016	Brain_Hypothalamus	8	1.36409e-17	8	-0.314666	-0.314666	-0.314666	3.63406e-17	1	0
intron_15_22838921_22851639	ENSG00000140157.14	0.753016	8	1	0.753016	Esophagus_Gastroesophageal_Junction	0.753016	Brain_Hypothalamus	8	1.36409e-17	8	-0.314666	-0.314666	-0.314666	3.63406e-17	1	0
intron_15_22839790_22843102	ENSG00000140157.14	0.3702	22	2	0.191592	Breast_Mammary_Tissue	0.26692	Artery_Tibial	19.8372	1.49013e-17	2.16285	-1.30588	1.30588	-0.899436	0.715007	2	0
intron_15_22839790_22843102	ENSG00000140157.14	0.3702	22	2	0.191592	Breast_Mammary_Tissue	0.26692	Artery_Tibial	19.8372	1.49013e-17	2.16285	-1.30588	1.30588	-0.899436	0.715007	2	0
intron_15_22839790_22845146	ENSG00000140157.14	0.281887	22	2	0.191592	Heart_Atrial_Appendage	0.92324	Brain_Cerebellar_Hemisphere	18.6846	2.93516e-18	3.31545	-1.30588	0.096353	-0.292412	0.569185	2	0
intron_15_22839790_22845146	ENSG00000140157.14	0.281887	22	2	0.191592	Heart_Atrial_Appendage	0.92324	Brain_Cerebellar_Hemisphere	18.6846	2.93516e-18	3.31545	-1.30588	0.096353	-0.292412	0.569185	2	0
intron_15_22839790_22845146	ENSG00000140157.14	0.281887	22	2	0.191592	Heart_Atrial_Appendage	0.92324	Brain_Cerebellar_Hemisphere	18.6846	2.93516e-18	3.31545	-1.30588	0.096353	-0.292412	0.569185	2	0
intron_15_22839790_22851639	ENSG00000140157.14	0.716578	47	3	0.193451	Colon_Transverse	0.684652	Brain_Cerebellum	30.4065	8.05421e-16	1.24159	-1.30044	0.406124	-0.750603	0.364151	3	0
intron_15_22839790_22851639	ENSG00000140157.14	0.716578	47	3	0.193451	Colon_Transverse	0.684652	Brain_Cerebellum	30.4065	8.05421e-16	1.24159	-1.30044	0.406124	-0.750603	0.364151	3	0
intron_15_22839790_22851639	ENSG00000140157.14	0.716578	47	3	0.193451	Colon_Transverse	0.684652	Brain_Cerebellum	30.4065	8.05421e-16	1.24159	-1.30044	0.406124	-0.750603	0.364151	3	0
intron_15_22839790_22851639	ENSG00000140157.14	0.716578	47	3	0.193451	Colon_Transverse	0.684652	Brain_Cerebellum	30.4065	8.05421e-16	1.24159	-1.30044	0.406124	-0.750603	0.364151	3	0
intron_15_22839790_22851639	ENSG00000140157.14	0.716578	47	3	0.193451	Colon_Transverse	0.684652	Brain_Cerebellum	30.4065	8.05421e-16	1.24159	-1.30044	0.406124	-0.750603	0.364151	3	0
intron_15_22845267_22851639	ENSG00000140157.14	0.574784	30	1	0.574784	Adipose_Subcutaneous	0.574784	Brain_Frontal_Cortex_BA9	30	6.53393e-16	30	-0.56102	-0.56102	-0.56102	7.71392e-17	1	0
intron_15_22845267_22851639	ENSG00000140157.14	0.574784	30	1	0.574784	Adipose_Subcutaneous	0.574784	Brain_Frontal_Cortex_BA9	30	6.53393e-16	30	-0.56102	-0.56102	-0.56102	7.71392e-17	1	0
intron_15_22845267_22851639	ENSG00000140157.14	0.574784	30	1	0.574784	Adipose_Subcutaneous	0.574784	Brain_Frontal_Cortex_BA9	30	6.53393e-16	30	-0.56102	-0.56102	-0.56102	7.71392e-17	1	0
intron_15_22845267_22851639	ENSG00000140157.14	0.574784	30	1	0.574784	Adipose_Subcutaneous	0.574784	Brain_Frontal_Cortex_BA9	30	6.53393e-16	30	-0.56102	-0.56102	-0.56102	7.71392e-17	1	0
intron_15_22845267_22851639	ENSG00000140157.14	0.574784	30	1	0.574784	Adipose_Subcutaneous	0.574784	Brain_Frontal_Cortex_BA9	30	6.53393e-16	30	-0.56102	-0.56102	-0.56102	7.71392e-17	1	0
intron_15_22847046_22851639	ENSG00000140157.14	0.381319	34	2	0.0440439	Uterus	0.640734	Pituitary	31.3306	9.15146e-16	1.55755	0.466673	2.01367	0.831894	0.318126	2	0
intron_15_22847046_22851639	ENSG00000140157.14	0.381319	34	2	0.0440439	Uterus	0.640734	Pituitary	31.3306	9.15146e-16	1.55755	0.466673	2.01367	0.831894	0.318126	2	0
intron_15_22847046_22851639	ENSG00000140157.14	0.381319	34	2	0.0440439	Uterus	0.640734	Pituitary	31.3306	9.15146e-16	1.55755	0.466673	2.01367	0.831894	0.318126	2	0
intron_15_22847046_22851639	ENSG00000140157.14	0.381319	34	2	0.0440439	Uterus	0.640734	Pituitary	31.3306	9.15146e-16	1.55755	0.466673	2.01367	0.831894	0.318126	2	0
intron_15_22847046_22851639	ENSG00000140157.14	0.381319	34	2	0.0440439	Uterus	0.640734	Pituitary	31.3306	9.15146e-16	1.55755	0.466673	2.01367	0.831894	0.318126	2	0
intron_15_22851233_22851639	ENSG00000140157.14	0.774131	11	3	0.351763	Prostate	0.951756	Uterus	5.99557	1.57128e-17	1.00941	-0.931176	0.570118	0.267993	0.455928	3	0
intron_15_22851233_22851639	ENSG00000140157.14	0.774131	11	3	0.351763	Prostate	0.951756	Uterus	5.99557	1.57128e-17	1.00941	-0.931176	0.570118	0.267993	0.455928	3	0
intron_15_22851870_22853212	ENSG00000140157.14	0.238084	41	2	0.175051	Pancreas	0.603229	Adipose_Visceral_Omentum	32.2558	6.98296e-16	8.74421	-1.35615	1.35615	-0.292972	1.19015	2	0
intron_15_22851870_22853212	ENSG00000140157.14	0.238084	41	2	0.175051	Pancreas	0.603229	Adipose_Visceral_Omentum	32.2558	6.98296e-16	8.74421	-1.35615	1.35615	-0.292972	1.19015	2	0
intron_15_22851870_22853212	ENSG00000140157.14	0.238084	41	2	0.175051	Pancreas	0.603229	Adipose_Visceral_Omentum	32.2558	6.98296e-16	8.74421	-1.35615	1.35615	-0.292972	1.19015	2	0
intron_15_22851870_22853212	ENSG00000140157.14	0.238084	41	2	0.175051	Pancreas	0.603229	Adipose_Visceral_Omentum	32.2558	6.98296e-16	8.74421	-1.35615	1.35615	-0.292972	1.19015	2	0
intron_15_22851870_22853212	ENSG00000140157.14	0.238084	41	2	0.175051	Pancreas	0.603229	Adipose_Visceral_Omentum	32.2558	6.98296e-16	8.74421	-1.35615	1.35615	-0.292972	1.19015	2	0
intron_15_22851870_22853212	ENSG00000140157.14	0.238084	41	2	0.175051	Pancreas	0.603229	Adipose_Visceral_Omentum	32.2558	6.98296e-16	8.74421	-1.35615	1.35615	-0.292972	1.19015	2	0
intron_15_22851870_22853212	ENSG00000140157.14	0.238084	41	2	0.175051	Pancreas	0.603229	Adipose_Visceral_Omentum	32.2558	6.98296e-16	8.74421	-1.35615	1.35615	-0.292972	1.19015	2	0
intron_15_22851870_22858540	ENSG00000140157.14	0.555984	10	2	0.278756	Adipose_Visceral_Omentum	0.574784	Brain_Caudate_basal_ganglia	7.83328	4.11988e-17	2.16672	-1.08312	0.56102	-0.208839	0.826297	2	0
intron_15_22853268_22858540	ENSG00000140157.14	0.193325	42	4	0.0458558	Heart_Atrial_Appendage	0.817781	Brain_Frontal_Cortex_BA9	21.5276	4.95037e-16	1.82882	-1.99672	1.99672	-0.605757	1.54721	4	0
intron_15_22853268_22858540	ENSG00000140157.14	0.193325	42	4	0.0458558	Heart_Atrial_Appendage	0.817781	Brain_Frontal_Cortex_BA9	21.5276	4.95037e-16	1.82882	-1.99672	1.99672	-0.605757	1.54721	4	0
intron_15_22853268_22858540	ENSG00000140157.14	0.193325	42	4	0.0458558	Heart_Atrial_Appendage	0.817781	Brain_Frontal_Cortex_BA9	21.5276	4.95037e-16	1.82882	-1.99672	1.99672	-0.605757	1.54721	4	0
intron_15_22853268_22858540	ENSG00000140157.14	0.193325	42	4	0.0458558	Heart_Atrial_Appendage	0.817781	Brain_Frontal_Cortex_BA9	21.5276	4.95037e-16	1.82882	-1.99672	1.99672	-0.605757	1.54721	4	0
intron_15_22853268_22858540	ENSG00000140157.14	0.193325	42	4	0.0458558	Heart_Atrial_Appendage	0.817781	Brain_Frontal_Cortex_BA9	21.5276	4.95037e-16	1.82882	-1.99672	1.99672	-0.605757	1.54721	4	0
intron_15_22853268_22858540	ENSG00000140157.14	0.193325	42	4	0.0458558	Heart_Atrial_Appendage	0.817781	Brain_Frontal_Cortex_BA9	21.5276	4.95037e-16	1.82882	-1.99672	1.99672	-0.605757	1.54721	4	0
intron_15_22858630_22860629	ENSG00000140157.14	0.574784	1	1	0.574784	Whole_Blood	0.574784	Whole_Blood	1	1	1	-0.56102	-0.56102	-0.56102	NA	1	0
intron_15_22912275_22914726	ENSG00000273749.4	0.749036	4	2	0.451841	Pancreas	0.983926	Breast_Mammary_Tissue	3.0423	8.13765e-17	0.957695	-0.75235	-0.0201471	-0.569299	0.366101	2	0
intron_15_22944939_22947003	ENSG00000273749.4	0.296675	20	2	0.21067	Skin_Sun_Exposed_Lower_leg	0.508177	Adrenal_Gland	16.3138	1.01828e-17	3.68619	-0.661679	1.25173	-0.287841	0.767399	2	0
intron_15_22947291_22980287	ENSG00000273749.4	0.848361	33	4	0.447473	Esophagus_Muscularis	0.99482	Heart_Left_Ventricle	19.8576	5.33825e-16	0.792742	-0.759634	0.749212	0.181245	0.587758	4	0
intron_15_22947291_22980287	ENSG00000273749.4	0.848361	33	4	0.447473	Esophagus_Muscularis	0.99482	Heart_Left_Ventricle	19.8576	5.33825e-16	0.792742	-0.759634	0.749212	0.181245	0.587758	4	0
intron_15_22947291_22980287	ENSG00000273749.4	0.848361	33	4	0.447473	Esophagus_Muscularis	0.99482	Heart_Left_Ventricle	19.8576	5.33825e-16	0.792742	-0.759634	0.749212	0.181245	0.587758	4	0
intron_15_22947291_22980287	ENSG00000273749.4	0.848361	33	4	0.447473	Esophagus_Muscularis	0.99482	Heart_Left_Ventricle	19.8576	5.33825e-16	0.792742	-0.759634	0.749212	0.181245	0.587758	4	0
intron_15_22947291_22980287	ENSG00000273749.4	0.848361	33	4	0.447473	Esophagus_Muscularis	0.99482	Heart_Left_Ventricle	19.8576	5.33825e-16	0.792742	-0.759634	0.749212	0.181245	0.587758	4	0
intron_15_22947318_22980287	ENSG00000273749.4	0.61642	20	1	0.61642	Adipose_Visceral_Omentum	0.61642	Artery_Aorta	20	2.27593e-18	20	0.500931	0.500931	0.500931	6.23891e-17	1	0
intron_15_22947318_22980287	ENSG00000273749.4	0.61642	20	1	0.61642	Adipose_Visceral_Omentum	0.61642	Artery_Aorta	20	2.27593e-18	20	0.500931	0.500931	0.500931	6.23891e-17	1	0
intron_15_22995240_23000569	ENSG00000275835.4	0.0472269	7	1	0.0472269	Ovary	0.0472269	Adipose_Subcutaneous	7	1.57645e-33	7	-1.98426	-1.98426	-1.98426	2.56395e-16	1	0
intron_15_22999866_23000569	ENSG00000275835.4	0.144459	45	2	0.0472269	Minor_Salivary_Gland	0.39462	Brain_Anterior_cingulate_cortex_BA24	41.9993	9.20281e-16	2.49055	0.851269	1.98426	1.84649	0.172079	2	0
intron_15_22999866_23000569	ENSG00000275835.4	0.144459	45	2	0.0472269	Minor_Salivary_Gland	0.39462	Brain_Anterior_cingulate_cortex_BA24	41.9993	9.20281e-16	2.49055	0.851269	1.98426	1.84649	0.172079	2	0
intron_15_22999866_23000569	ENSG00000275835.4	0.144459	45	2	0.0472269	Minor_Salivary_Gland	0.39462	Brain_Anterior_cingulate_cortex_BA24	41.9993	9.20281e-16	2.49055	0.851269	1.98426	1.84649	0.172079	2	0
intron_15_22999866_23000569	ENSG00000275835.4	0.144459	45	2	0.0472269	Minor_Salivary_Gland	0.39462	Brain_Anterior_cingulate_cortex_BA24	41.9993	9.20281e-16	2.49055	0.851269	1.98426	1.84649	0.172079	2	0
intron_15_22999866_23000569	ENSG00000275835.4	0.144459	45	2	0.0472269	Minor_Salivary_Gland	0.39462	Brain_Anterior_cingulate_cortex_BA24	41.9993	9.20281e-16	2.49055	0.851269	1.98426	1.84649	0.172079	2	0
intron_15_22999866_23000569	ENSG00000275835.4	0.144459	45	2	0.0472269	Minor_Salivary_Gland	0.39462	Brain_Anterior_cingulate_cortex_BA24	41.9993	9.20281e-16	2.49055	0.851269	1.98426	1.84649	0.172079	2	0
intron_15_23006352_23008699	ENSG00000275835.4	0.0472269	6	1	0.0472269	Brain_Spinal_cord_cervical_c-1	0.0472269	Adipose_Subcutaneous	6	3.98627e-17	6	-1.98426	1.98426	1.32284	1.62014	1	0
intron_15_23008881_23009945	ENSG00000275835.4	0.0224508	15	1	0.0224508	Artery_Tibial	0.0224508	Artery_Tibial	15	2.28882e-32	15	-2.28265	2.28265	1.36959	1.89022	1	0
intron_15_23008881_23009945	ENSG00000275835.4	0.0224508	15	1	0.0224508	Artery_Tibial	0.0224508	Artery_Tibial	15	2.28882e-32	15	-2.28265	2.28265	1.36959	1.89022	1	0
intron_15_23018041_23019219	ENSG00000275835.4	0.0472269	10	1	0.0472269	Adipose_Visceral_Omentum	0.0472269	Skin_Not_Sun_Exposed_Suprapubic	10	3.52225e-33	10	-1.98426	1.98426	1.19056	1.67327	1	0
intron_15_23018041_23019219	ENSG00000275835.4	0.0472269	10	1	0.0472269	Adipose_Visceral_Omentum	0.0472269	Skin_Not_Sun_Exposed_Suprapubic	10	3.52225e-33	10	-1.98426	1.98426	1.19056	1.67327	1	0
intron_15_23019334_23021959	ENSG00000275835.4	0.0558432	12	1	0.0558432	Heart_Atrial_Appendage	0.0558432	Adipose_Subcutaneous	12	9.28226e-18	12	-1.91226	1.91226	-1.27484	1.48869	1	0
intron_15_23019334_23021959	ENSG00000275835.4	0.0558432	12	1	0.0558432	Heart_Atrial_Appendage	0.0558432	Adipose_Subcutaneous	12	9.28226e-18	12	-1.91226	1.91226	-1.27484	1.48869	1	0
intron_15_23019380_23021959	ENSG00000275835.4	0.0558432	11	1	0.0558432	Adipose_Visceral_Omentum	0.0558432	Esophagus_Gastroesophageal_Junction	11	2.98746e-17	11	1.91226	1.91226	1.91226	3.06067e-16	1	0
intron_15_23019380_23021959	ENSG00000275835.4	0.0558432	11	1	0.0558432	Adipose_Visceral_Omentum	0.0558432	Esophagus_Gastroesophageal_Junction	11	2.98746e-17	11	1.91226	1.91226	1.91226	3.06067e-16	1	0
intron_15_23022161_23023947	ENSG00000275835.4	0.391439	40	1	0.391439	Artery_Tibial	0.391439	Artery_Aorta	40	9.50931e-16	40	0.857011	0.857011	0.857011	8.70931e-17	1	0
intron_15_23022161_23023947	ENSG00000275835.4	0.391439	40	1	0.391439	Artery_Tibial	0.391439	Artery_Aorta	40	9.50931e-16	40	0.857011	0.857011	0.857011	8.70931e-17	1	0
intron_15_23022161_23023947	ENSG00000275835.4	0.391439	40	1	0.391439	Artery_Tibial	0.391439	Artery_Aorta	40	9.50931e-16	40	0.857011	0.857011	0.857011	8.70931e-17	1	0
intron_15_23022161_23023947	ENSG00000275835.4	0.391439	40	1	0.391439	Artery_Tibial	0.391439	Artery_Aorta	40	9.50931e-16	40	0.857011	0.857011	0.857011	8.70931e-17	1	0
intron_15_23022161_23023947	ENSG00000275835.4	0.391439	40	1	0.391439	Artery_Tibial	0.391439	Artery_Aorta	40	9.50931e-16	40	0.857011	0.857011	0.857011	8.70931e-17	1	0
intron_15_23022161_23023947	ENSG00000275835.4	0.391439	40	1	0.391439	Artery_Tibial	0.391439	Artery_Aorta	40	9.50931e-16	40	0.857011	0.857011	0.857011	8.70931e-17	1	0
intron_15_23024830_23026116	ENSG00000275835.4	0.0596711	2	1	0.0596711	Adipose_Subcutaneous	0.0596711	Skin_Not_Sun_Exposed_Suprapubic	2	3.3547e-17	2	-1.88322	-1.88322	-1.88322	3.14018e-16	1	0
intron_15_23027306_23030885	ENSG00000275835.4	0.0314071	36	3	0.0319928	Artery_Coronary	0.435946	Pituitary	30.0807	5.77521e-16	1.004	-2.1445	2.1445	0.118623	2.0167	3	0
intron_15_23027306_23030885	ENSG00000275835.4	0.0314071	36	3	0.0319928	Artery_Coronary	0.435946	Pituitary	30.0807	5.77521e-16	1.004	-2.1445	2.1445	0.118623	2.0167	3	0
intron_15_23027306_23030885	ENSG00000275835.4	0.0314071	36	3	0.0319928	Artery_Coronary	0.435946	Pituitary	30.0807	5.77521e-16	1.004	-2.1445	2.1445	0.118623	2.0167	3	0
intron_15_23027306_23030885	ENSG00000275835.4	0.0314071	36	3	0.0319928	Artery_Coronary	0.435946	Pituitary	30.0807	5.77521e-16	1.004	-2.1445	2.1445	0.118623	2.0167	3	0
intron_15_23027309_23030885	ENSG00000275835.4	0.0313751	25	3	0.0326212	Artery_Aorta	0.353686	Pituitary	17.0363	2.77714e-18	0.99908	-2.13671	2.13671	0.580469	1.92818	3	0
intron_15_23027309_23030885	ENSG00000275835.4	0.0313751	25	3	0.0326212	Artery_Aorta	0.353686	Pituitary	17.0363	2.77714e-18	0.99908	-2.13671	2.13671	0.580469	1.92818	3	0
intron_15_23309280_23309607	ENSG00000274471.1	0.899185	7	2	0.792769	Cells_Cultured_fibroblasts	0.793562	Adipose_Subcutaneous	4.82123	7.06324e-17	2.17877	-0.261687	0.262716	-0.036943	0.280306	2	0
intron_15_23309457_23309607	ENSG00000274471.1	0.793562	11	1	0.793562	Brain_Spinal_cord_cervical_c-1	0.793562	Adipose_Subcutaneous	11	3.10451e-17	11	0.261687	0.261687	0.261687	5.82206e-17	1	0
intron_15_23309457_23309607	ENSG00000274471.1	0.793562	11	1	0.793562	Brain_Spinal_cord_cervical_c-1	0.793562	Adipose_Subcutaneous	11	3.10451e-17	11	0.261687	0.261687	0.261687	5.82206e-17	1	0
intron_15_23309735_23310152	ENSG00000274471.1	0.793562	47	1	0.793562	Artery_Aorta	0.793562	Adipose_Subcutaneous	47	4.66285e-16	47	0.261687	0.261687	0.261687	5.61113e-17	1	0
intron_15_23309735_23310152	ENSG00000274471.1	0.793562	47	1	0.793562	Artery_Aorta	0.793562	Adipose_Subcutaneous	47	4.66285e-16	47	0.261687	0.261687	0.261687	5.61113e-17	1	0
intron_15_23309735_23310152	ENSG00000274471.1	0.793562	47	1	0.793562	Artery_Aorta	0.793562	Adipose_Subcutaneous	47	4.66285e-16	47	0.261687	0.261687	0.261687	5.61113e-17	1	0
intron_15_23309735_23310152	ENSG00000274471.1	0.793562	47	1	0.793562	Artery_Aorta	0.793562	Adipose_Subcutaneous	47	4.66285e-16	47	0.261687	0.261687	0.261687	5.61113e-17	1	0
intron_15_23309735_23310152	ENSG00000274471.1	0.793562	47	1	0.793562	Artery_Aorta	0.793562	Adipose_Subcutaneous	47	4.66285e-16	47	0.261687	0.261687	0.261687	5.61113e-17	1	0
intron_15_23309735_23310188	ENSG00000274471.1	0.793562	48	1	0.793562	Artery_Coronary	0.793562	Adipose_Subcutaneous	48	7.71541e-16	48	-0.261687	-0.261687	-0.261687	5.60986e-17	1	0
intron_15_23309735_23310188	ENSG00000274471.1	0.793562	48	1	0.793562	Artery_Coronary	0.793562	Adipose_Subcutaneous	48	7.71541e-16	48	-0.261687	-0.261687	-0.261687	5.60986e-17	1	0
intron_15_23309735_23310188	ENSG00000274471.1	0.793562	48	1	0.793562	Artery_Coronary	0.793562	Adipose_Subcutaneous	48	7.71541e-16	48	-0.261687	-0.261687	-0.261687	5.60986e-17	1	0
intron_15_23309735_23310188	ENSG00000274471.1	0.793562	48	1	0.793562	Artery_Coronary	0.793562	Adipose_Subcutaneous	48	7.71541e-16	48	-0.261687	-0.261687	-0.261687	5.60986e-17	1	0
intron_15_23309735_23310188	ENSG00000274471.1	0.793562	48	1	0.793562	Artery_Coronary	0.793562	Adipose_Subcutaneous	48	7.71541e-16	48	-0.261687	-0.261687	-0.261687	5.60986e-17	1	0
intron_15_23309735_23310188	ENSG00000274471.1	0.793562	48	1	0.793562	Artery_Coronary	0.793562	Adipose_Subcutaneous	48	7.71541e-16	48	-0.261687	-0.261687	-0.261687	5.60986e-17	1	0
intron_15_23310297_23310803	ENSG00000274471.1	0.269877	45	4	0.0507679	Muscle_Skeletal	0.997554	Brain_Cerebellar_Hemisphere	31.6785	9.81814e-16	1.91494	-0.261687	1.95344	0.849563	0.688744	4	0
intron_15_23310297_23310803	ENSG00000274471.1	0.269877	45	4	0.0507679	Muscle_Skeletal	0.997554	Brain_Cerebellar_Hemisphere	31.6785	9.81814e-16	1.91494	-0.261687	1.95344	0.849563	0.688744	4	0
intron_15_23310297_23310803	ENSG00000274471.1	0.269877	45	4	0.0507679	Muscle_Skeletal	0.997554	Brain_Cerebellar_Hemisphere	31.6785	9.81814e-16	1.91494	-0.261687	1.95344	0.849563	0.688744	4	0
intron_15_23310297_23310803	ENSG00000274471.1	0.269877	45	4	0.0507679	Muscle_Skeletal	0.997554	Brain_Cerebellar_Hemisphere	31.6785	9.81814e-16	1.91494	-0.261687	1.95344	0.849563	0.688744	4	0
intron_15_23310297_23310803	ENSG00000274471.1	0.269877	45	4	0.0507679	Muscle_Skeletal	0.997554	Brain_Cerebellar_Hemisphere	31.6785	9.81814e-16	1.91494	-0.261687	1.95344	0.849563	0.688744	4	0
intron_15_23310297_23310803	ENSG00000274471.1	0.269877	45	4	0.0507679	Muscle_Skeletal	0.997554	Brain_Cerebellar_Hemisphere	31.6785	9.81814e-16	1.91494	-0.261687	1.95344	0.849563	0.688744	4	0
intron_15_23310297_23310837	ENSG00000274471.1	0.29231	38	4	0.117867	Brain_Cortex	0.942154	Pancreas	26.6685	9.4703e-16	1.18069	-1.56379	0.261687	-0.312215	0.630221	4	0
intron_15_23310297_23310837	ENSG00000274471.1	0.29231	38	4	0.117867	Brain_Cortex	0.942154	Pancreas	26.6685	9.4703e-16	1.18069	-1.56379	0.261687	-0.312215	0.630221	4	0
intron_15_23310297_23310837	ENSG00000274471.1	0.29231	38	4	0.117867	Brain_Cortex	0.942154	Pancreas	26.6685	9.4703e-16	1.18069	-1.56379	0.261687	-0.312215	0.630221	4	0
intron_15_23310297_23310837	ENSG00000274471.1	0.29231	38	4	0.117867	Brain_Cortex	0.942154	Pancreas	26.6685	9.4703e-16	1.18069	-1.56379	0.261687	-0.312215	0.630221	4	0
intron_15_23310974_23311338	ENSG00000274471.1	0.899185	16	2	0.792769	Cells_EBV-transformed_lymphocytes	0.793562	Brain_Hypothalamus	15.1323	1.84056e-17	0.867711	-0.261687	0.262716	0.229941	0.131101	2	0
intron_15_23310974_23311360	ENSG00000274471.1	0.940302	21	2	0.792769	Breast_Mammary_Tissue	0.944147	Adipose_Subcutaneous	18.2893	3.81123e-17	2.25022	-0.262716	0.262716	-0.128537	0.227735	2	0
intron_15_23310974_23311360	ENSG00000274471.1	0.940302	21	2	0.792769	Breast_Mammary_Tissue	0.944147	Adipose_Subcutaneous	18.2893	3.81123e-17	2.25022	-0.262716	0.262716	-0.128537	0.227735	2	0
intron_15_23310974_23311360	ENSG00000274471.1	0.940302	21	2	0.792769	Breast_Mammary_Tissue	0.944147	Adipose_Subcutaneous	18.2893	3.81123e-17	2.25022	-0.262716	0.262716	-0.128537	0.227735	2	0
intron_15_23310974_23311360	ENSG00000274471.1	0.940302	21	2	0.792769	Breast_Mammary_Tissue	0.944147	Adipose_Subcutaneous	18.2893	3.81123e-17	2.25022	-0.262716	0.262716	-0.128537	0.227735	2	0
intron_15_23311512_23311605	ENSG00000274471.1	NA	NA	NA	NA	NA	NA	NA	NA	NA	NA	NA	NA	NA	NA	NA	-2
intron_15_24507478_24507954	ENSG00000259905.5	0.5283	9	1	0.5283	Brain_Putamen_basal_ganglia	0.5283	Brain_Nucleus_accumbens_basal_ganglia	9	1.16609e-32	9	-0.630603	-0.630603	-0.630603	6.7987e-17	1	0
intron_15_24508140_24508861	ENSG00000259905.5	0.406071	9	1	0.3932	Brain_Nucleus_accumbens_basal_ganglia	0.556109	Pituitary	8.86684	5.34959e-18	8.86684	-0.853829	-0.588631	-0.823212	0.0880347	1	0
intron_15_24508994_24513623	ENSG00000259905.5	0.75563	4	3	0.365558	Ovary	0.9642	Brain_Putamen_basal_ganglia	2.11855	1.32718e-16	0.881891	-0.904825	0.0448837	-0.369966	0.44941	3	0
intron_15_24574813_24574907	ENSG00000259905.5	0.4914	4	1	0.4914	Brain_Anterior_cingulate_cortex_BA24	0.4914	Brain_Nucleus_accumbens_basal_ganglia	4	2.50092e-17	4	-0.688084	-0.688084	-0.688084	9.06493e-17	1	0
intron_15_24575003_24623968	ENSG00000259905.5	0.736896	4	2	0.4939	Kidney_Cortex	0.5604	Brain_Substantia_nigra	3.20266	1.6189e-05	0.797149	-0.684119	-0.582247	-0.632384	0.0437269	2	0
intron_15_24950690_24962114	ENSG00000128739.21	0.884479	4	2	0.6436	Brain_Caudate_basal_ganglia	0.8483	Brain_Nucleus_accumbens_basal_ganglia	3.7104	2.50225e-16	0.280997	0.191288	0.462671	0.366437	0.128451	2	0
intron_15_24955036_24962114	ENSG00000128739.21	0.727	9	1	0.727	Brain_Hippocampus	0.727	Artery_Tibial	9	2.48686e-32	9	0.349119	0.349119	0.349119	3.92523e-17	1	0
intron_15_24958868_24962114	ENSG00000128739.21	0.449006	24	2	0.2263	Artery_Aorta	0.705095	Brain_Frontal_Cortex_BA9	16.0068	6.57587e-18	7.99321	-1.20994	1.20994	-0.0626806	0.783906	2	0
intron_15_24958868_24962114	ENSG00000128739.21	0.449006	24	2	0.2263	Artery_Aorta	0.705095	Brain_Frontal_Cortex_BA9	16.0068	6.57587e-18	7.99321	-1.20994	1.20994	-0.0626806	0.783906	2	0
intron_15_24962209_24967029	ENSG00000128739.21	0.891359	8	2	0.6937	Brain_Cerebellar_Hemisphere	0.829594	Adipose_Visceral_Omentum	6.05298	1.91074e-17	1.94702	0.215222	0.393839	0.350024	0.08115	2	0
intron_15_24962209_24967932	ENSG00000128739.21	0.6715	18	1	0.6715	Brain_Spinal_cord_cervical_c-1	0.6715	Artery_Coronary	18	1.5539e-17	18	-0.42409	-0.42409	-0.42409	3.80803e-17	1	0
intron_15_24967152_24967932	ENSG00000128739.21	0.94436	17	1	0.793035	Lung	0.9536	Colon_Transverse	16.8841	1.14195e-17	16.8841	0.0581866	0.262372	0.0701975	0.0495222	1	0
intron_15_24967152_24967932	ENSG00000128739.21	0.94436	17	1	0.793035	Lung	0.9536	Colon_Transverse	16.8841	1.14195e-17	16.8841	0.0581866	0.262372	0.0701975	0.0495222	1	0
intron_15_24967152_24967932	ENSG00000128739.21	0.94436	17	1	0.793035	Lung	0.9536	Colon_Transverse	16.8841	1.14195e-17	16.8841	0.0581866	0.262372	0.0701975	0.0495222	1	0
intron_15_24967152_24967932	ENSG00000128739.21	0.94436	17	1	0.793035	Lung	0.9536	Colon_Transverse	16.8841	1.14195e-17	16.8841	0.0581866	0.262372	0.0701975	0.0495222	1	0
intron_15_24968082_24974387	ENSG00000128739.21	0.6453	11	1	0.6453	Adipose_Visceral_Omentum	0.6453	Stomach	11	2.14234e-18	11	0.460301	0.460301	0.460301	1.12402e-16	1	0
intron_15_24968082_24974387	ENSG00000128739.21	0.6453	11	1	0.6453	Adipose_Visceral_Omentum	0.6453	Stomach	11	2.14234e-18	11	0.460301	0.460301	0.460301	1.12402e-16	1	0
intron_15_24968082_24974387	ENSG00000128739.21	0.6453	11	1	0.6453	Adipose_Visceral_Omentum	0.6453	Stomach	11	2.14234e-18	11	0.460301	0.460301	0.460301	1.12402e-16	1	0
intron_15_24974456_24974642	ENSG00000128739.21	0.9747	4	1	0.9747	Adipose_Subcutaneous	0.9747	Liver	4	1.25428e-17	4	-0.0317142	0.0317142	-0.0158571	0.0317142	1	0
intron_15_24974456_24974642	ENSG00000128739.21	0.9747	4	1	0.9747	Adipose_Subcutaneous	0.9747	Liver	4	1.25428e-17	4	-0.0317142	0.0317142	-0.0158571	0.0317142	1	0
intron_15_24974456_24975358	ENSG00000128739.21	0.9747	37	1	0.9747	Adipose_Subcutaneous	0.9747	Adipose_Visceral_Omentum	37	7.42684e-16	37	-0.0317142	0.0317142	-0.0299999	0.0104276	1	0
intron_15_24974456_24975358	ENSG00000128739.21	0.9747	37	1	0.9747	Adipose_Subcutaneous	0.9747	Adipose_Visceral_Omentum	37	7.42684e-16	37	-0.0317142	0.0317142	-0.0299999	0.0104276	1	0
intron_15_24974456_24975358	ENSG00000128739.21	0.9747	37	1	0.9747	Adipose_Subcutaneous	0.9747	Adipose_Visceral_Omentum	37	7.42684e-16	37	-0.0317142	0.0317142	-0.0299999	0.0104276	1	0
intron_15_24974456_24975358	ENSG00000128739.21	0.9747	37	1	0.9747	Adipose_Subcutaneous	0.9747	Adipose_Visceral_Omentum	37	7.42684e-16	37	-0.0317142	0.0317142	-0.0299999	0.0104276	1	0
intron_15_24974456_24976305	ENSG00000128739.21	0.900386	10	2	0.653477	Skin_Not_Sun_Exposed_Suprapubic	0.9747	Adipose_Subcutaneous	9.01546	4.77923e-18	0.984538	-0.448937	0.0317142	-0.070035	0.134929	2	0
intron_15_24974456_24976305	ENSG00000128739.21	0.900386	10	2	0.653477	Skin_Not_Sun_Exposed_Suprapubic	0.9747	Adipose_Subcutaneous	9.01546	4.77923e-18	0.984538	-0.448937	0.0317142	-0.070035	0.134929	2	0
intron_15_24974456_24976305	ENSG00000128739.21	0.900386	10	2	0.653477	Skin_Not_Sun_Exposed_Suprapubic	0.9747	Adipose_Subcutaneous	9.01546	4.77923e-18	0.984538	-0.448937	0.0317142	-0.070035	0.134929	2	0
intron_15_24974957_24975358	ENSG00000128739.21	0.366559	2	2	0.1569	Pancreas	0.9271	Heart_Atrial_Appendage	1.10523	0.894766	0.894766	-1.41557	-0.0914941	-0.753534	0.936267	2	0
intron_15_24982437_24998970	ENSG00000224078.13	0.834029	9	3	0.4982	Adipose_Subcutaneous	0.8512	Heart_Atrial_Appendage	4.0547	4.09519e-49	1.51141	-0.666174	0.677325	-0.024461	0.629195	3	0
intron_15_24982437_24998970	ENSG00000224078.13	0.834029	9	3	0.4982	Adipose_Subcutaneous	0.8512	Heart_Atrial_Appendage	4.0547	4.09519e-49	1.51141	-0.666174	0.677325	-0.024461	0.629195	3	0
intron_15_24982437_24998970	ENSG00000224078.13	0.834029	9	3	0.4982	Adipose_Subcutaneous	0.8512	Heart_Atrial_Appendage	4.0547	4.09519e-49	1.51141	-0.666174	0.677325	-0.024461	0.629195	3	0
intron_15_24998486_24998970	ENSG00000224078.13	0.5472	19	1	0.5472	Artery_Tibial	0.5472	Brain_Nucleus_accumbens_basal_ganglia	19	3.77412e-17	19	-0.601961	0.601961	-0.538597	0.276199	1	0
intron_15_25056622_25059155	ENSG00000224078.13	0.650505	14	2	0.39152	Cells_Cultured_fibroblasts	0.8273	Artery_Tibial	10.4646	2.05242e-17	3.5354	-0.790303	0.856864	0.0676984	0.483414	2	0
intron_15_25056622_25059155	ENSG00000224078.13	0.650505	14	2	0.39152	Cells_Cultured_fibroblasts	0.8273	Artery_Tibial	10.4646	2.05242e-17	3.5354	-0.790303	0.856864	0.0676984	0.483414	2	0
intron_15_25056622_25059155	ENSG00000224078.13	0.650505	14	2	0.39152	Cells_Cultured_fibroblasts	0.8273	Artery_Tibial	10.4646	2.05242e-17	3.5354	-0.790303	0.856864	0.0676984	0.483414	2	0
intron_15_25059718_25061306	ENSG00000224078.13	0.810134	31	3	0.4614	Cells_EBV-transformed_lymphocytes	0.904856	Colon_Sigmoid	19.5473	9.50486e-16	4.31014	-0.66461	0.736544	-0.124018	0.421494	3	0
intron_15_25059718_25061306	ENSG00000224078.13	0.810134	31	3	0.4614	Cells_EBV-transformed_lymphocytes	0.904856	Colon_Sigmoid	19.5473	9.50486e-16	4.31014	-0.66461	0.736544	-0.124018	0.421494	3	0
intron_15_25059718_25061306	ENSG00000224078.13	0.810134	31	3	0.4614	Cells_EBV-transformed_lymphocytes	0.904856	Colon_Sigmoid	19.5473	9.50486e-16	4.31014	-0.66461	0.736544	-0.124018	0.421494	3	0
intron_15_25059718_25061306	ENSG00000224078.13	0.810134	31	3	0.4614	Cells_EBV-transformed_lymphocytes	0.904856	Colon_Sigmoid	19.5473	9.50486e-16	4.31014	-0.66461	0.736544	-0.124018	0.421494	3	0
intron_15_25059718_25061950	ENSG00000224078.13	0.869339	37	1	0.8587	Artery_Aorta	0.9901	Brain_Frontal_Cortex_BA9	35.9279	5.43142e-16	35.9279	0.0124081	0.178029	0.160124	0.0521375	1	0
intron_15_25059718_25061950	ENSG00000224078.13	0.869339	37	1	0.8587	Artery_Aorta	0.9901	Brain_Frontal_Cortex_BA9	35.9279	5.43142e-16	35.9279	0.0124081	0.178029	0.160124	0.0521375	1	0
intron_15_25061413_25061950	ENSG00000224078.13	0.864394	33	1	0.8587	Adrenal_Gland	0.933203	Brain_Cerebellum	32.8092	7.70392e-16	32.8092	-0.178029	0.083816	-0.16994	0.0455623	1	0
intron_15_25062088_25064715	ENSG00000224078.13	0.9752	6	1	0.9752	Artery_Aorta	0.9752	Adipose_Subcutaneous	6	4.57859e-17	6	0.0310872	0.0310872	0.0310872	2.68742e-18	1	0
intron_15_25062088_25064715	ENSG00000224078.13	0.9752	6	1	0.9752	Artery_Aorta	0.9752	Adipose_Subcutaneous	6	4.57859e-17	6	0.0310872	0.0310872	0.0310872	2.68742e-18	1	0
intron_15_25064855_25067409	ENSG00000224078.13	0.716754	22	2	0.5014	Pituitary	0.992744	Brain_Caudate_basal_ganglia	15.4494	7.62412e-18	6.46127	-0.672289	0.277235	-0.223288	0.428471	2	0
intron_15_25064855_25067412	ENSG00000224078.13	0.677858	20	4	0.394023	Pancreas	0.976207	Heart_Atrial_Appendage	8.92368	9.79942e-18	0.522453	-0.852345	0.468041	-0.339878	0.355085	4	0
intron_15_25064855_25067412	ENSG00000224078.13	0.677858	20	4	0.394023	Pancreas	0.976207	Heart_Atrial_Appendage	8.92368	9.79942e-18	0.522453	-0.852345	0.468041	-0.339878	0.355085	4	0
intron_15_25064855_25070120	ENSG00000224078.13	0.613697	42	3	0.5014	Cells_EBV-transformed_lymphocytes	0.996344	Muscle_Skeletal	34.2116	6.94888e-16	1.58531	-0.344062	0.672289	0.00176852	0.312359	3	0
intron_15_25064855_25070120	ENSG00000224078.13	0.613697	42	3	0.5014	Cells_EBV-transformed_lymphocytes	0.996344	Muscle_Skeletal	34.2116	6.94888e-16	1.58531	-0.344062	0.672289	0.00176852	0.312359	3	0
intron_15_25064855_25070120	ENSG00000224078.13	0.613697	42	3	0.5014	Cells_EBV-transformed_lymphocytes	0.996344	Muscle_Skeletal	34.2116	6.94888e-16	1.58531	-0.344062	0.672289	0.00176852	0.312359	3	0
intron_15_25064855_25070120	ENSG00000224078.13	0.613697	42	3	0.5014	Cells_EBV-transformed_lymphocytes	0.996344	Muscle_Skeletal	34.2116	6.94888e-16	1.58531	-0.344062	0.672289	0.00176852	0.312359	3	0
intron_15_25064855_25070120	ENSG00000224078.13	0.613697	42	3	0.5014	Cells_EBV-transformed_lymphocytes	0.996344	Muscle_Skeletal	34.2116	6.94888e-16	1.58531	-0.344062	0.672289	0.00176852	0.312359	3	0
intron_15_25067531_25070120	ENSG00000224078.13	0.694012	30	2	0.3938	Brain_Hypothalamus	0.885888	Brain_Caudate_basal_ganglia	29.0135	7.28953e-16	0.986518	-0.852746	0.159087	0.123951	0.184504	2	0
intron_15_25076990_25078862	ENSG00000224078.13	0.776449	22	3	0.3436	Artery_Coronary	0.8723	Brain_Amygdala	17.0858	5.1417e-18	0.997336	-0.947076	0.947076	-0.0160495	0.867497	3	0
intron_15_25076990_25078862	ENSG00000224078.13	0.776449	22	3	0.3436	Artery_Coronary	0.8723	Brain_Amygdala	17.0858	5.1417e-18	0.997336	-0.947076	0.947076	-0.0160495	0.867497	3	0
intron_15_25077316_25078862	ENSG00000224078.13	0.6889	1	1	0.6889	Heart_Atrial_Appendage	0.6889	Heart_Atrial_Appendage	1	1	1	0.400348	0.400348	0.400348	NA	1	0
intron_15_25078995_25079826	ENSG00000224078.13	0.7249	13	1	0.7249	Muscle_Skeletal	0.7249	Artery_Aorta	13	1.68143e-17	13	-0.351918	-0.351918	-0.351918	5.77778e-17	1	0
intron_15_25078995_25079826	ENSG00000224078.13	0.7249	13	1	0.7249	Muscle_Skeletal	0.7249	Artery_Aorta	13	1.68143e-17	13	-0.351918	-0.351918	-0.351918	5.77778e-17	1	0
intron_15_25078995_25081091	ENSG00000224078.13	0.361831	43	1	0.3609	Adipose_Subcutaneous	0.7237	Brain_Anterior_cingulate_cortex_BA24	42.0212	1.31992e-15	42.0212	-0.910995	0.913651	0.858191	0.289121	1	0
intron_15_25078995_25081091	ENSG00000224078.13	0.361831	43	1	0.3609	Adipose_Subcutaneous	0.7237	Brain_Anterior_cingulate_cortex_BA24	42.0212	1.31992e-15	42.0212	-0.910995	0.913651	0.858191	0.289121	1	0
intron_15_25078995_25081091	ENSG00000224078.13	0.361831	43	1	0.3609	Adipose_Subcutaneous	0.7237	Brain_Anterior_cingulate_cortex_BA24	42.0212	1.31992e-15	42.0212	-0.910995	0.913651	0.858191	0.289121	1	0
intron_15_25078995_25081091	ENSG00000224078.13	0.361831	43	1	0.3609	Adipose_Subcutaneous	0.7237	Brain_Anterior_cingulate_cortex_BA24	42.0212	1.31992e-15	42.0212	-0.910995	0.913651	0.858191	0.289121	1	0
intron_15_25080079_25081091	ENSG00000224078.13	0.696289	27	3	0.2568	Prostate	0.69649	Brain_Cerebellum	16.6445	1.13995e-15	0.706851	-0.883623	1.13399	0.387016	0.660587	3	0
intron_15_25082705_25083367	ENSG00000224078.13	0.362633	39	1	0.3119	Adipose_Subcutaneous	0.46995	Brain_Substantia_nigra	38.9774	7.12611e-16	38.9774	-1.01124	-0.72256	-0.910061	0.123426	1	0
intron_15_25082705_25083367	ENSG00000224078.13	0.362633	39	1	0.3119	Adipose_Subcutaneous	0.46995	Brain_Substantia_nigra	38.9774	7.12611e-16	38.9774	-1.01124	-0.72256	-0.910061	0.123426	1	0
intron_15_25082705_25083367	ENSG00000224078.13	0.362633	39	1	0.3119	Adipose_Subcutaneous	0.46995	Brain_Substantia_nigra	38.9774	7.12611e-16	38.9774	-1.01124	-0.72256	-0.910061	0.123426	1	0
intron_15_25082705_25083367	ENSG00000224078.13	0.362633	39	1	0.3119	Adipose_Subcutaneous	0.46995	Brain_Substantia_nigra	38.9774	7.12611e-16	38.9774	-1.01124	-0.72256	-0.910061	0.123426	1	0
intron_15_25082705_25083396	ENSG00000224078.13	0.359555	43	1	0.295017	Small_Intestine_Terminal_Ileum	0.7282	Vagina	42.0166	9.06729e-16	42.0166	-1.01124	1.04718	0.841401	0.367639	1	0
intron_15_25082705_25083396	ENSG00000224078.13	0.359555	43	1	0.295017	Small_Intestine_Terminal_Ileum	0.7282	Vagina	42.0166	9.06729e-16	42.0166	-1.01124	1.04718	0.841401	0.367639	1	0
intron_15_25082705_25083396	ENSG00000224078.13	0.359555	43	1	0.295017	Small_Intestine_Terminal_Ileum	0.7282	Vagina	42.0166	9.06729e-16	42.0166	-1.01124	1.04718	0.841401	0.367639	1	0
intron_15_25082705_25083396	ENSG00000224078.13	0.359555	43	1	0.295017	Small_Intestine_Terminal_Ileum	0.7282	Vagina	42.0166	9.06729e-16	42.0166	-1.01124	1.04718	0.841401	0.367639	1	0
intron_15_25082705_25083396	ENSG00000224078.13	0.359555	43	1	0.295017	Small_Intestine_Terminal_Ileum	0.7282	Vagina	42.0166	9.06729e-16	42.0166	-1.01124	1.04718	0.841401	0.367639	1	0
intron_15_25083527_25087467	ENSG00000224078.13	0.387221	14	2	0.295341	Pituitary	0.5066	Uterus	13.0196	1.23807e-17	0.980392	-0.808157	1.04648	-0.618626	0.482752	2	0
intron_15_25085322_25087467	ENSG00000224078.13	0.792135	13	2	0.4033	Brain_Cerebellar_Hemisphere	0.9295	Artery_Aorta	9.37135	2.54539e-18	3.43795	-0.835742	0.0884739	-0.52715	0.322743	2	0
intron_15_25085322_25087467	ENSG00000224078.13	0.792135	13	2	0.4033	Brain_Cerebellar_Hemisphere	0.9295	Artery_Aorta	9.37135	2.54539e-18	3.43795	-0.835742	0.0884739	-0.52715	0.322743	2	0
intron_15_25087599_25089614	ENSG00000224078.13	0.355331	29	3	0.1354	Skin_Not_Sun_Exposed_Suprapubic	0.70281	Muscle_Skeletal	16.0185	5.05611e-16	2.99099	-1.49314	0.862159	0.398351	0.745226	3	0
intron_15_25087599_25089614	ENSG00000224078.13	0.355331	29	3	0.1354	Skin_Not_Sun_Exposed_Suprapubic	0.70281	Muscle_Skeletal	16.0185	5.05611e-16	2.99099	-1.49314	0.862159	0.398351	0.745226	3	0
intron_15_25087599_25089614	ENSG00000224078.13	0.355331	29	3	0.1354	Skin_Not_Sun_Exposed_Suprapubic	0.70281	Muscle_Skeletal	16.0185	5.05611e-16	2.99099	-1.49314	0.862159	0.398351	0.745226	3	0
intron_15_25087599_25089614	ENSG00000224078.13	0.355331	29	3	0.1354	Skin_Not_Sun_Exposed_Suprapubic	0.70281	Muscle_Skeletal	16.0185	5.05611e-16	2.99099	-1.49314	0.862159	0.398351	0.745226	3	0
intron_15_25089866_25091590	ENSG00000224078.13	0.4276	13	1	0.4276	Adipose_Visceral_Omentum	0.4276	Brain_Cortex	13	1.78614e-17	13	-0.793305	0.793305	-0.427164	0.695775	1	0
intron_15_25089866_25091590	ENSG00000224078.13	0.4276	13	1	0.4276	Adipose_Visceral_Omentum	0.4276	Brain_Cortex	13	1.78614e-17	13	-0.793305	0.793305	-0.427164	0.695775	1	0
intron_15_25090010_25091590	ENSG00000224078.13	0.6935	8	1	0.6935	Artery_Aorta	0.6935	Lung	8	1.71844e-17	8	-0.39411	-0.39411	-0.39411	3.63406e-17	1	0
intron_15_25093974_25095627	ENSG00000224078.13	0.586164	45	2	0.334803	Cells_EBV-transformed_lymphocytes	0.6935	Adrenal_Gland	42.3306	5.07707e-16	2.66937	-0.964484	0.937107	-0.0531567	0.464014	2	0
intron_15_25093974_25095627	ENSG00000224078.13	0.586164	45	2	0.334803	Cells_EBV-transformed_lymphocytes	0.6935	Adrenal_Gland	42.3306	5.07707e-16	2.66937	-0.964484	0.937107	-0.0531567	0.464014	2	0
intron_15_25093974_25095627	ENSG00000224078.13	0.586164	45	2	0.334803	Cells_EBV-transformed_lymphocytes	0.6935	Adrenal_Gland	42.3306	5.07707e-16	2.66937	-0.964484	0.937107	-0.0531567	0.464014	2	0
intron_15_25093974_25095627	ENSG00000224078.13	0.586164	45	2	0.334803	Cells_EBV-transformed_lymphocytes	0.6935	Adrenal_Gland	42.3306	5.07707e-16	2.66937	-0.964484	0.937107	-0.0531567	0.464014	2	0
intron_15_25093974_25095627	ENSG00000224078.13	0.586164	45	2	0.334803	Cells_EBV-transformed_lymphocytes	0.6935	Adrenal_Gland	42.3306	5.07707e-16	2.66937	-0.964484	0.937107	-0.0531567	0.464014	2	0
intron_15_25093974_25095627	ENSG00000224078.13	0.586164	45	2	0.334803	Cells_EBV-transformed_lymphocytes	0.6935	Adrenal_Gland	42.3306	5.07707e-16	2.66937	-0.964484	0.937107	-0.0531567	0.464014	2	0
intron_15_25095728_25097321	ENSG00000224078.13	0.864164	24	2	0.5797	Brain_Frontal_Cortex_BA9	0.9139	Adipose_Visceral_Omentum	22.9424	2.49452e-18	0.980898	-0.108121	0.553823	-0.0672306	0.147452	2	0
intron_15_25095728_25097321	ENSG00000224078.13	0.864164	24	2	0.5797	Brain_Frontal_Cortex_BA9	0.9139	Adipose_Visceral_Omentum	22.9424	2.49452e-18	0.980898	-0.108121	0.553823	-0.0672306	0.147452	2	0
intron_15_25095728_25097321	ENSG00000224078.13	0.864164	24	2	0.5797	Brain_Frontal_Cortex_BA9	0.9139	Adipose_Visceral_Omentum	22.9424	2.49452e-18	0.980898	-0.108121	0.553823	-0.0672306	0.147452	2	0
intron_15_25095828_25096828	ENSG00000224078.13	0.366053	17	3	0.09775	Artery_Aorta	0.9139	Adrenal_Gland	11.4352	1.94238e-18	0.467085	-0.108121	1.65586	0.904017	0.824536	3	0
intron_15_25095828_25097321	ENSG00000224078.13	0.276372	32	3	0.09775	Nerve_Tibial	0.93958	Ovary	23.6501	9.3646e-16	0.998102	-1.65586	0.972303	-0.442393	0.793355	3	0
intron_15_25095828_25097321	ENSG00000224078.13	0.276372	32	3	0.09775	Nerve_Tibial	0.93958	Ovary	23.6501	9.3646e-16	0.998102	-1.65586	0.972303	-0.442393	0.793355	3	0
intron_15_25097030_25097321	ENSG00000224078.13	0.136825	25	2	0.0681874	Ovary	0.2733	Cells_EBV-transformed_lymphocytes	22.9144	1.15445e-18	2.03426	-1.09549	1.82377	1.51909	0.562153	2	0
intron_15_25097030_25097321	ENSG00000224078.13	0.136825	25	2	0.0681874	Ovary	0.2733	Cells_EBV-transformed_lymphocytes	22.9144	1.15445e-18	2.03426	-1.09549	1.82377	1.51909	0.562153	2	0
intron_15_25099278_25100779	ENSG00000224078.13	0.3201	1	1	0.3201	Adipose_Subcutaneous	0.3201	Adipose_Subcutaneous	1	1	1	0.994252	0.994252	0.994252	NA	1	0
intron_15_25099278_25103859	ENSG00000224078.13	0.765313	47	3	0.3201	Testis	0.873928	Cells_EBV-transformed_lymphocytes	31.1487	3.78741e-16	2.95302	-0.994252	0.466161	-0.00677955	0.632357	3	0
intron_15_25099278_25103859	ENSG00000224078.13	0.765313	47	3	0.3201	Testis	0.873928	Cells_EBV-transformed_lymphocytes	31.1487	3.78741e-16	2.95302	-0.994252	0.466161	-0.00677955	0.632357	3	0
intron_15_25099278_25103859	ENSG00000224078.13	0.765313	47	3	0.3201	Testis	0.873928	Cells_EBV-transformed_lymphocytes	31.1487	3.78741e-16	2.95302	-0.994252	0.466161	-0.00677955	0.632357	3	0
intron_15_25099278_25103859	ENSG00000224078.13	0.765313	47	3	0.3201	Testis	0.873928	Cells_EBV-transformed_lymphocytes	31.1487	3.78741e-16	2.95302	-0.994252	0.466161	-0.00677955	0.632357	3	0
intron_15_25099278_25103859	ENSG00000224078.13	0.765313	47	3	0.3201	Testis	0.873928	Cells_EBV-transformed_lymphocytes	31.1487	3.78741e-16	2.95302	-0.994252	0.466161	-0.00677955	0.632357	3	0
intron_15_25100890_25103859	ENSG00000224078.13	0.63836	45	2	0.3441	Adipose_Visceral_Omentum	0.868109	Skin_Sun_Exposed_Lower_leg	34.3906	7.96757e-16	10.6094	-0.946095	0.946095	-0.535044	0.607633	2	0
intron_15_25100890_25103859	ENSG00000224078.13	0.63836	45	2	0.3441	Adipose_Visceral_Omentum	0.868109	Skin_Sun_Exposed_Lower_leg	34.3906	7.96757e-16	10.6094	-0.946095	0.946095	-0.535044	0.607633	2	0
intron_15_25100890_25103859	ENSG00000224078.13	0.63836	45	2	0.3441	Adipose_Visceral_Omentum	0.868109	Skin_Sun_Exposed_Lower_leg	34.3906	7.96757e-16	10.6094	-0.946095	0.946095	-0.535044	0.607633	2	0
intron_15_25100890_25103859	ENSG00000224078.13	0.63836	45	2	0.3441	Adipose_Visceral_Omentum	0.868109	Skin_Sun_Exposed_Lower_leg	34.3906	7.96757e-16	10.6094	-0.946095	0.946095	-0.535044	0.607633	2	0
intron_15_25100890_25103859	ENSG00000224078.13	0.63836	45	2	0.3441	Adipose_Visceral_Omentum	0.868109	Skin_Sun_Exposed_Lower_leg	34.3906	7.96757e-16	10.6094	-0.946095	0.946095	-0.535044	0.607633	2	0
intron_15_25100890_25103859	ENSG00000224078.13	0.63836	45	2	0.3441	Adipose_Visceral_Omentum	0.868109	Skin_Sun_Exposed_Lower_leg	34.3906	7.96757e-16	10.6094	-0.946095	0.946095	-0.535044	0.607633	2	0
intron_15_25111894_25115299	ENSG00000224078.13	0.387242	12	2	0.4092	Artery_Aorta	0.8533	Small_Intestine_Terminal_Ileum	11.4496	6.80147e-18	0.550351	-0.825302	-0.18491	-0.369705	0.287363	2	0
intron_15_25115656_25117410	ENSG00000224078.13	0.447467	17	1	0.4193	Esophagus_Muscularis	0.8533	Thyroid	16.6972	9.95267e-18	16.6972	0.18491	0.807636	0.748907	0.171442	1	0
intron_15_25354683_25355892	ENSG00000114062.18	0.8192	17	1	0.8192	Adipose_Visceral_Omentum	0.8192	Artery_Coronary	17	1.07736e-17	17	-0.228574	0.228574	0.12101	0.199882	1	0
intron_15_25354683_25355892	ENSG00000114062.18	0.8192	17	1	0.8192	Adipose_Visceral_Omentum	0.8192	Artery_Coronary	17	1.07736e-17	17	-0.228574	0.228574	0.12101	0.199882	1	0
intron_15_25354683_25355892	ENSG00000114062.18	0.8192	17	1	0.8192	Adipose_Visceral_Omentum	0.8192	Artery_Coronary	17	1.07736e-17	17	-0.228574	0.228574	0.12101	0.199882	1	0
intron_15_25354683_25355892	ENSG00000114062.18	0.8192	17	1	0.8192	Adipose_Visceral_Omentum	0.8192	Artery_Coronary	17	1.07736e-17	17	-0.228574	0.228574	0.12101	0.199882	1	0
intron_15_25405502_25438489	ENSG00000114062.18	0.7848	2	1	0.7848	Adipose_Visceral_Omentum	0.7848	Skin_Not_Sun_Exposed_Suprapubic	2	3.3547e-17	2	-0.273069	-0.273069	-0.273069	5.55112e-17	1	0
intron_15_25407262_25409088	ENSG00000114062.18	0.4634	42	1	0.4634	Ovary	0.4634	Pituitary	42	6.45923e-16	42	-0.73326	-0.73326	-0.73326	8.31538e-17	1	0
intron_15_25407262_25409088	ENSG00000114062.18	0.4634	42	1	0.4634	Ovary	0.4634	Pituitary	42	6.45923e-16	42	-0.73326	-0.73326	-0.73326	8.31538e-17	1	0
intron_15_25407262_25409088	ENSG00000114062.18	0.4634	42	1	0.4634	Ovary	0.4634	Pituitary	42	6.45923e-16	42	-0.73326	-0.73326	-0.73326	8.31538e-17	1	0
intron_15_25407262_25409088	ENSG00000114062.18	0.4634	42	1	0.4634	Ovary	0.4634	Pituitary	42	6.45923e-16	42	-0.73326	-0.73326	-0.73326	8.31538e-17	1	0
intron_15_25679974_25680121	ENSG00000206190.11	0.364425	12	3	0.2669	Artery_Coronary	0.5448	Whole_Blood	10.1507	1.74406e-17	0.853329	-0.752917	1.11023	-0.484447	0.636174	3	0
intron_15_25679974_25680121	ENSG00000206190.11	0.364425	12	3	0.2669	Artery_Coronary	0.5448	Whole_Blood	10.1507	1.74406e-17	0.853329	-0.752917	1.11023	-0.484447	0.636174	3	0
intron_15_25680308_25680810	ENSG00000206190.11	0.316271	19	2	0.2669	Esophagus_Mucosa	0.507257	Spleen	13.4475	2.43514e-18	5.2739	-1.11023	1.10514	0.216412	0.895196	2	0
intron_15_25680308_25680810	ENSG00000206190.11	0.316271	19	2	0.2669	Esophagus_Mucosa	0.507257	Spleen	13.4475	2.43514e-18	5.2739	-1.11023	1.10514	0.216412	0.895196	2	0
intron_15_25680308_25680810	ENSG00000206190.11	0.316271	19	2	0.2669	Esophagus_Mucosa	0.507257	Spleen	13.4475	2.43514e-18	5.2739	-1.11023	1.10514	0.216412	0.895196	2	0
intron_15_25680914_25680994	ENSG00000206190.11	0.2669	3	1	0.2669	Artery_Aorta	0.2669	Artery_Aorta	3	5.34639e-35	3	-1.11023	1.11023	-0.370077	1.28198	1	0
intron_15_25681074_25683286	ENSG00000206190.11	0.6087	9	1	0.6087	Whole_Blood	0.6087	Breast_Mammary_Tissue	9	3.49976e-17	9	-0.51193	-0.51193	-0.51193	5.55112e-17	1	0
intron_15_25687828_25691715	ENSG00000206190.11	0.85609	42	2	0.635271	Small_Intestine_Terminal_Ileum	0.999347	Breast_Mammary_Tissue	40.2705	7.00715e-16	1.7155	-0.474321	-0.000818862	-0.184258	0.107002	2	0
intron_15_25687828_25691715	ENSG00000206190.11	0.85609	42	2	0.635271	Small_Intestine_Terminal_Ileum	0.999347	Breast_Mammary_Tissue	40.2705	7.00715e-16	1.7155	-0.474321	-0.000818862	-0.184258	0.107002	2	0
intron_15_25687828_25691715	ENSG00000206190.11	0.85609	42	2	0.635271	Small_Intestine_Terminal_Ileum	0.999347	Breast_Mammary_Tissue	40.2705	7.00715e-16	1.7155	-0.474321	-0.000818862	-0.184258	0.107002	2	0
intron_15_25687828_25691715	ENSG00000206190.11	0.85609	42	2	0.635271	Small_Intestine_Terminal_Ileum	0.999347	Breast_Mammary_Tissue	40.2705	7.00715e-16	1.7155	-0.474321	-0.000818862	-0.184258	0.107002	2	0
intron_15_25687828_25691715	ENSG00000206190.11	0.85609	42	2	0.635271	Small_Intestine_Terminal_Ileum	0.999347	Breast_Mammary_Tissue	40.2705	7.00715e-16	1.7155	-0.474321	-0.000818862	-0.184258	0.107002	2	0
intron_15_25687996_25691715	ENSG00000206190.11	0.891036	26	1	0.789201	Adipose_Visceral_Omentum	0.992726	Artery_Coronary	25.6182	4.808e-16	25.6182	-0.0931304	0.267349	0.128994	0.0869548	1	0
intron_15_25687996_25691715	ENSG00000206190.11	0.891036	26	1	0.789201	Adipose_Visceral_Omentum	0.992726	Artery_Coronary	25.6182	4.808e-16	25.6182	-0.0931304	0.267349	0.128994	0.0869548	1	0
intron_15_25687996_25691715	ENSG00000206190.11	0.891036	26	1	0.789201	Adipose_Visceral_Omentum	0.992726	Artery_Coronary	25.6182	4.808e-16	25.6182	-0.0931304	0.267349	0.128994	0.0869548	1	0
intron_15_25708300_25713674	ENSG00000206190.11	0.06743	9	1	0.06743	Adipose_Subcutaneous	0.06743	Adipose_Subcutaneous	9	3.19228e-49	9	1.8288	1.8288	1.8288	0	1	0
intron_15_25718399_25721657	ENSG00000206190.11	0.423158	17	4	0.07462	Brain_Substantia_nigra	0.871	Brain_Cortex	11.6298	1.38658e-18	0.495734	-0.770059	1.78279	0.455101	0.605323	4	0
intron_15_25726082_25727160	ENSG00000206190.11	0.891644	29	3	0.520884	Testis	0.9861	Brain_Amygdala	26.997	4.56769e-16	0.997684	-0.641983	0.357149	-0.0166689	0.158907	3	0
intron_15_25726082_25727160	ENSG00000206190.11	0.891644	29	3	0.520884	Testis	0.9861	Brain_Amygdala	26.997	4.56769e-16	0.997684	-0.641983	0.357149	-0.0166689	0.158907	3	0
intron_15_25726082_25727160	ENSG00000206190.11	0.891644	29	3	0.520884	Testis	0.9861	Brain_Amygdala	26.997	4.56769e-16	0.997684	-0.641983	0.357149	-0.0166689	0.158907	3	0
intron_15_25727266_25736056	ENSG00000206190.11	0.15278	37	3	0.0717491	Lung	0.88722	Brain_Hippocampus	26.2342	5.97586e-16	1.32463	-1.57524	1.80071	0.885705	0.845547	3	0
intron_15_25727266_25736056	ENSG00000206190.11	0.15278	37	3	0.0717491	Lung	0.88722	Brain_Hippocampus	26.2342	5.97586e-16	1.32463	-1.57524	1.80071	0.885705	0.845547	3	0
intron_15_25727266_25736056	ENSG00000206190.11	0.15278	37	3	0.0717491	Lung	0.88722	Brain_Hippocampus	26.2342	5.97586e-16	1.32463	-1.57524	1.80071	0.885705	0.845547	3	0
intron_15_25727266_25736056	ENSG00000206190.11	0.15278	37	3	0.0717491	Lung	0.88722	Brain_Hippocampus	26.2342	5.97586e-16	1.32463	-1.57524	1.80071	0.885705	0.845547	3	0
intron_15_25727266_25736056	ENSG00000206190.11	0.15278	37	3	0.0717491	Lung	0.88722	Brain_Hippocampus	26.2342	5.97586e-16	1.32463	-1.57524	1.80071	0.885705	0.845547	3	0
intron_15_25781223_25862648	ENSG00000206190.11	0.929615	15	4	0.435237	Testis	0.854811	Cells_Cultured_fibroblasts	11.0461	2.07556e-18	0.937264	-0.757918	0.780262	0.210453	0.315194	4	0
intron_15_25781223_25862648	ENSG00000206190.11	0.929615	15	4	0.435237	Testis	0.854811	Cells_Cultured_fibroblasts	11.0461	2.07556e-18	0.937264	-0.757918	0.780262	0.210453	0.315194	4	0
intron_15_26772772_26772883	ENSG00000166206.14	0.2114	8	1	0.2114	Brain_Anterior_cingulate_cortex_BA24	0.2114	Brain_Hippocampus	8	2.9667e-17	8	1.24973	1.24973	1.24973	8.3925e-17	1	0
intron_15_28113678_28114612	ENSG00000128731.15	0.67323	14	2	0.4579	Brain_Nucleus_accumbens_basal_ganglia	0.652905	Brain_Putamen_basal_ganglia	13.0031	1.93216e-17	0.996889	-0.742309	0.742309	0.615367	0.398467	2	0
intron_15_28144235_28144673	ENSG00000128731.15	0.389711	19	2	0.1891	Brain_Substantia_nigra	0.7025	Brain_Cerebellum	17.0004	2.9786e-33	1.99957	-1.31325	0.381948	-0.399569	0.401096	2	0
intron_15_28144804_28146237	ENSG00000128731.15	0.7025	13	1	0.7025	Adipose_Subcutaneous	0.7025	Breast_Mammary_Tissue	13	1.38401e-32	13	-0.381948	0.381948	0.323187	0.211867	1	0
intron_15_28144804_28146237	ENSG00000128731.15	0.7025	13	1	0.7025	Adipose_Subcutaneous	0.7025	Breast_Mammary_Tissue	13	1.38401e-32	13	-0.381948	0.381948	0.323187	0.211867	1	0
intron_15_28176768_28176950	ENSG00000128731.15	0.807	5	1	0.807	Brain_Cortex	0.807	Adipose_Subcutaneous	5	4.59869e-17	5	-0.244298	0.244298	0.0488596	0.267615	1	0
intron_15_28674027_28681796	ENSG00000206149.10	0.362167	1	1	0.362167	Adipose_Visceral_Omentum	0.362167	Adipose_Visceral_Omentum	1	1	1	-0.911243	-0.911243	-0.911243	NA	1	0
intron_15_28710606_28711477	ENSG00000188626.6	0.463575	1	1	0.463575	Adipose_Subcutaneous	0.463575	Adipose_Subcutaneous	1	1	1	-0.732973	-0.732973	-0.732973	NA	1	0
intron_15_28746149_28747710	ENSG00000248334.6	0.0426187	8	1	0.0426187	Cells_Cultured_fibroblasts	0.0426187	Brain_Cerebellar_Hemisphere	8	2.62068e-17	8	2.02743	2.02743	2.02743	4.74751e-16	1	0
intron_15_28808417_28815347	ENSG00000261377.5	0.002545	5	1	0.002545	Heart_Atrial_Appendage	0.002545	Adrenal_Gland	5	4.86451e-17	5	3.01794	3.01794	3.01794	3.84593e-16	1	0
intron_15_28818998_28833276	ENSG00000261377.5	0.8362	7	1	0.8362	Artery_Aorta	0.8362	Artery_Aorta	7	1.02963e-47	7	-0.206757	-0.206757	-0.206757	0	1	0
intron_15_28818998_28833276	ENSG00000261377.5	0.8362	7	1	0.8362	Artery_Aorta	0.8362	Artery_Aorta	7	1.02963e-47	7	-0.206757	-0.206757	-0.206757	0	1	0
intron_15_28832460_28833276	ENSG00000261377.5	0.00878528	19	2	0.0288798	Thyroid	0.8618	Adrenal_Gland	18.0224	1.78863e-17	0.95398	-0.317321	2.18512	0.417751	0.756411	2	0
intron_15_28832460_28833276	ENSG00000261377.5	0.00878528	19	2	0.0288798	Thyroid	0.8618	Adrenal_Gland	18.0224	1.78863e-17	0.95398	-0.317321	2.18512	0.417751	0.756411	2	0
intron_15_28846836_28856133	ENSG00000261377.5	0.640019	9	2	0.438918	Brain_Cerebellum	0.9477	Esophagus_Muscularis	7.52027	3.3973e-17	1.34727	-0.0655953	0.774021	0.120496	0.369266	2	0
intron_15_28886278_28921640	ENSG00000034053.14	0.0274664	15	2	0.00629835	Brain_Amygdala	0.04951	Brain_Cerebellum	14.1783	2.13267e-17	0.479578	1.96417	2.73183	2.58902	0.215327	2	0
intron_15_29054835_29074921	ENSG00000034053.14	0.9901	11	1	0.9901	Brain_Caudate_basal_ganglia	0.9901	Brain_Substantia_nigra	11	8.49231e-18	11	-0.0124081	0.0124081	-0.00112801	0.0129599	1	0
intron_15_29106819_29108270	ENSG00000034053.14	0.905477	17	2	0.3756	Brain_Putamen_basal_ganglia	0.887517	Brain_Cerebellar_Hemisphere	14.7702	1.40515e-17	1.49967	-0.886033	-0.141446	-0.410206	0.259052	2	0
intron_15_29701689_29703325	ENSG00000104067.16	0.265856	29	2	0.152	Artery_Coronary	0.4016	Artery_Aorta	21.265	5.52171e-16	7.73502	-1.4325	0.838767	-0.690575	0.906977	2	0
intron_15_29701689_29703325	ENSG00000104067.16	0.265856	29	2	0.152	Artery_Coronary	0.4016	Artery_Aorta	21.265	5.52171e-16	7.73502	-1.4325	0.838767	-0.690575	0.906977	2	0
intron_15_29701689_29703325	ENSG00000104067.16	0.265856	29	2	0.152	Artery_Coronary	0.4016	Artery_Aorta	21.265	5.52171e-16	7.73502	-1.4325	0.838767	-0.690575	0.906977	2	0
intron_15_29701689_29703325	ENSG00000104067.16	0.265856	29	2	0.152	Artery_Coronary	0.4016	Artery_Aorta	21.265	5.52171e-16	7.73502	-1.4325	0.838767	-0.690575	0.906977	2	0
intron_15_29701689_29704201	ENSG00000104067.16	0.139775	46	1	0.1396	Adipose_Subcutaneous	0.964619	Brain_Cerebellar_Hemisphere	45.0159	1.1126e-15	45.0159	-1.47728	1.47728	0.801906	1.23493	1	0
intron_15_29701689_29704201	ENSG00000104067.16	0.139775	46	1	0.1396	Adipose_Subcutaneous	0.964619	Brain_Cerebellar_Hemisphere	45.0159	1.1126e-15	45.0159	-1.47728	1.47728	0.801906	1.23493	1	0
intron_15_29701689_29704201	ENSG00000104067.16	0.139775	46	1	0.1396	Adipose_Subcutaneous	0.964619	Brain_Cerebellar_Hemisphere	45.0159	1.1126e-15	45.0159	-1.47728	1.47728	0.801906	1.23493	1	0
intron_15_29701689_29704201	ENSG00000104067.16	0.139775	46	1	0.1396	Adipose_Subcutaneous	0.964619	Brain_Cerebellar_Hemisphere	45.0159	1.1126e-15	45.0159	-1.47728	1.47728	0.801906	1.23493	1	0
intron_15_29701689_29704201	ENSG00000104067.16	0.139775	46	1	0.1396	Adipose_Subcutaneous	0.964619	Brain_Cerebellar_Hemisphere	45.0159	1.1126e-15	45.0159	-1.47728	1.47728	0.801906	1.23493	1	0
intron_15_29704305_29705528	ENSG00000104067.16	0.01688	3	1	0.01688	Heart_Atrial_Appendage	0.01688	Heart_Atrial_Appendage	3	2.11126e-48	3	-2.38931	-2.38931	-2.38931	0	1	0
intron_15_29704305_29705528	ENSG00000104067.16	0.01688	3	1	0.01688	Heart_Atrial_Appendage	0.01688	Heart_Atrial_Appendage	3	2.11126e-48	3	-2.38931	-2.38931	-2.38931	0	1	0
intron_15_29705745_29708559	ENSG00000104067.16	0.307702	20	2	0.207097	Liver	0.3172	Brain_Cerebellum	19.0112	3.27977e-17	0.988822	-1.00023	1.26159	0.413159	0.951073	2	0
intron_15_29709036_29710831	ENSG00000104067.16	0.08576	35	1	0.08576	Artery_Aorta	0.08576	Brain_Putamen_basal_ganglia	35	4.40037e-16	35	-1.7182	-1.7182	-1.7182	2.37812e-16	1	0
intron_15_29709036_29710831	ENSG00000104067.16	0.08576	35	1	0.08576	Artery_Aorta	0.08576	Brain_Putamen_basal_ganglia	35	4.40037e-16	35	-1.7182	-1.7182	-1.7182	2.37812e-16	1	0
intron_15_29709036_29710831	ENSG00000104067.16	0.08576	35	1	0.08576	Artery_Aorta	0.08576	Brain_Putamen_basal_ganglia	35	4.40037e-16	35	-1.7182	-1.7182	-1.7182	2.37812e-16	1	0
intron_15_29709036_29710831	ENSG00000104067.16	0.08576	35	1	0.08576	Artery_Aorta	0.08576	Brain_Putamen_basal_ganglia	35	4.40037e-16	35	-1.7182	-1.7182	-1.7182	2.37812e-16	1	0
intron_15_29719138_29719777	ENSG00000104067.16	0.367513	31	2	0.159595	Artery_Tibial	0.52	Breast_Mammary_Tissue	18.0157	1.18914e-15	12.9843	-1.40644	1.30293	-0.82149	0.587954	2	0
intron_15_29719138_29719777	ENSG00000104067.16	0.367513	31	2	0.159595	Artery_Tibial	0.52	Breast_Mammary_Tissue	18.0157	1.18914e-15	12.9843	-1.40644	1.30293	-0.82149	0.587954	2	0
intron_15_29719138_29719777	ENSG00000104067.16	0.367513	31	2	0.159595	Artery_Tibial	0.52	Breast_Mammary_Tissue	18.0157	1.18914e-15	12.9843	-1.40644	1.30293	-0.82149	0.587954	2	0
intron_15_29719138_29720358	ENSG00000104067.16	0.368704	37	2	0.158237	Esophagus_Mucosa	0.52	Thyroid	27.8575	7.90998e-16	9.14252	0.643345	1.41103	1.17465	0.284883	2	0
intron_15_29719138_29720358	ENSG00000104067.16	0.368704	37	2	0.158237	Esophagus_Mucosa	0.52	Thyroid	27.8575	7.90998e-16	9.14252	0.643345	1.41103	1.17465	0.284883	2	0
intron_15_29719138_29720358	ENSG00000104067.16	0.368704	37	2	0.158237	Esophagus_Mucosa	0.52	Thyroid	27.8575	7.90998e-16	9.14252	0.643345	1.41103	1.17465	0.284883	2	0
intron_15_29719138_29720358	ENSG00000104067.16	0.368704	37	2	0.158237	Esophagus_Mucosa	0.52	Thyroid	27.8575	7.90998e-16	9.14252	0.643345	1.41103	1.17465	0.284883	2	0
intron_15_29720016_29720358	ENSG00000104067.16	0.357975	47	2	0.134548	Artery_Aorta	0.636678	Adrenal_Gland	40.9609	8.92241e-16	5.25299	-1.49641	-0.472349	-1.30488	0.208647	2	0
intron_15_29720016_29720358	ENSG00000104067.16	0.357975	47	2	0.134548	Artery_Aorta	0.636678	Adrenal_Gland	40.9609	8.92241e-16	5.25299	-1.49641	-0.472349	-1.30488	0.208647	2	0
intron_15_29720016_29720358	ENSG00000104067.16	0.357975	47	2	0.134548	Artery_Aorta	0.636678	Adrenal_Gland	40.9609	8.92241e-16	5.25299	-1.49641	-0.472349	-1.30488	0.208647	2	0
intron_15_29720016_29720358	ENSG00000104067.16	0.357975	47	2	0.134548	Artery_Aorta	0.636678	Adrenal_Gland	40.9609	8.92241e-16	5.25299	-1.49641	-0.472349	-1.30488	0.208647	2	0
intron_15_29720016_29720358	ENSG00000104067.16	0.357975	47	2	0.134548	Artery_Aorta	0.636678	Adrenal_Gland	40.9609	8.92241e-16	5.25299	-1.49641	-0.472349	-1.30488	0.208647	2	0
intron_15_29720016_29720358	ENSG00000104067.16	0.357975	47	2	0.134548	Artery_Aorta	0.636678	Adrenal_Gland	40.9609	8.92241e-16	5.25299	-1.49641	-0.472349	-1.30488	0.208647	2	0
intron_15_29720708_29726379	ENSG00000104067.16	0.6519	1	1	0.6519	Heart_Atrial_Appendage	0.6519	Heart_Atrial_Appendage	1	1	1	-0.451124	-0.451124	-0.451124	NA	1	0
intron_15_29728019_29732433	ENSG00000104067.16	0.2943	1	1	0.2943	Adipose_Visceral_Omentum	0.2943	Adipose_Visceral_Omentum	1	1	1	-1.04874	-1.04874	-1.04874	NA	1	0
intron_15_30484686_30485148	ENSG00000215302.8	0.451967	3	1	0.451967	Skin_Sun_Exposed_Lower_leg	0.451967	Heart_Left_Ventricle	3	2.11126e-48	3	0.75214	0.75214	0.75214	1.11022e-16	1	0
intron_15_30484686_30489268	ENSG00000215302.8	0.402783	18	3	0.0939427	Cells_Cultured_fibroblasts	0.508248	Adipose_Visceral_Omentum	13.8216	1.45068e-18	0.738042	-1.67496	-0.661568	-0.778249	0.227562	3	0
intron_15_30484686_30489268	ENSG00000283345.1	0.402783	18	3	0.0939427	Cells_Cultured_fibroblasts	0.508248	Adipose_Visceral_Omentum	13.8216	1.45068e-18	0.738042	-1.67496	-0.661568	-0.778249	0.227562	3	0
intron_15_30484686_30489268	ENSG00000215302.8	0.402783	18	3	0.0939427	Cells_Cultured_fibroblasts	0.508248	Adipose_Visceral_Omentum	13.8216	1.45068e-18	0.738042	-1.67496	-0.661568	-0.778249	0.227562	3	0
intron_15_30484686_30489268	ENSG00000215302.8	0.402783	18	3	0.0939427	Cells_Cultured_fibroblasts	0.508248	Adipose_Visceral_Omentum	13.8216	1.45068e-18	0.738042	-1.67496	-0.661568	-0.778249	0.227562	3	0
intron_15_30484686_30489268	ENSG00000215302.8	0.402783	18	3	0.0939427	Cells_Cultured_fibroblasts	0.508248	Adipose_Visceral_Omentum	13.8216	1.45068e-18	0.738042	-1.67496	-0.661568	-0.778249	0.227562	3	0
intron_15_30484686_30489268	ENSG00000283345.1	0.402783	18	3	0.0939427	Cells_Cultured_fibroblasts	0.508248	Adipose_Visceral_Omentum	13.8216	1.45068e-18	0.738042	-1.67496	-0.661568	-0.778249	0.227562	3	0
intron_15_30485267_30486055	ENSG00000283345.1	0.327551	5	2	0.124767	Adipose_Subcutaneous	0.508248	Breast_Mammary_Tissue	3.46163	5.27575e-18	1.45933	0.661568	1.53507	1.14114	0.440412	2	0
intron_15_30485267_30486055	ENSG00000215302.8	0.327551	5	2	0.124767	Adipose_Subcutaneous	0.508248	Breast_Mammary_Tissue	3.46163	5.27575e-18	1.45933	0.661568	1.53507	1.14114	0.440412	2	0
intron_15_30485267_30486055	ENSG00000215302.8	0.327551	5	2	0.124767	Adipose_Subcutaneous	0.508248	Breast_Mammary_Tissue	3.46163	5.27575e-18	1.45933	0.661568	1.53507	1.14114	0.440412	2	0
intron_15_30485267_30486055	ENSG00000215302.8	0.327551	5	2	0.124767	Adipose_Subcutaneous	0.508248	Breast_Mammary_Tissue	3.46163	5.27575e-18	1.45933	0.661568	1.53507	1.14114	0.440412	2	0
intron_15_30485267_30486055	ENSG00000283345.1	0.327551	5	2	0.124767	Adipose_Subcutaneous	0.508248	Breast_Mammary_Tissue	3.46163	5.27575e-18	1.45933	0.661568	1.53507	1.14114	0.440412	2	0
intron_15_30493816_30507377	ENSG00000215302.8	0.5844	1	1	0.5844	Adipose_Subcutaneous	0.5844	Adipose_Subcutaneous	1	1	1	-0.546969	-0.546969	-0.546969	NA	1	0
intron_15_30493816_30507377	ENSG00000283345.1	0.5844	1	1	0.5844	Adipose_Subcutaneous	0.5844	Adipose_Subcutaneous	1	1	1	-0.546969	-0.546969	-0.546969	NA	1	0
intron_15_30904011_30904512	ENSG00000198690.9	0.727628	47	2	0.430989	Ovary	0.7794	Adipose_Subcutaneous	27.588	5.55549e-16	19.412	-0.280101	0.787501	0.343673	0.424648	2	0
intron_15_30904011_30904512	ENSG00000261628.1	0.727628	47	2	0.430989	Ovary	0.7794	Adipose_Subcutaneous	27.588	5.55549e-16	19.412	-0.280101	0.787501	0.343673	0.424648	2	0
intron_15_30904011_30904512	ENSG00000261628.1	0.727628	47	2	0.430989	Ovary	0.7794	Adipose_Subcutaneous	27.588	5.55549e-16	19.412	-0.280101	0.787501	0.343673	0.424648	2	0
intron_15_30904011_30904512	ENSG00000198690.9	0.727628	47	2	0.430989	Ovary	0.7794	Adipose_Subcutaneous	27.588	5.55549e-16	19.412	-0.280101	0.787501	0.343673	0.424648	2	0
intron_15_30904011_30904512	ENSG00000261628.1	0.727628	47	2	0.430989	Ovary	0.7794	Adipose_Subcutaneous	27.588	5.55549e-16	19.412	-0.280101	0.787501	0.343673	0.424648	2	0
intron_15_30904011_30904512	ENSG00000198690.9	0.727628	47	2	0.430989	Ovary	0.7794	Adipose_Subcutaneous	27.588	5.55549e-16	19.412	-0.280101	0.787501	0.343673	0.424648	2	0
intron_15_30904011_30904512	ENSG00000261628.1	0.727628	47	2	0.430989	Ovary	0.7794	Adipose_Subcutaneous	27.588	5.55549e-16	19.412	-0.280101	0.787501	0.343673	0.424648	2	0
intron_15_30904011_30904512	ENSG00000198690.9	0.727628	47	2	0.430989	Ovary	0.7794	Adipose_Subcutaneous	27.588	5.55549e-16	19.412	-0.280101	0.787501	0.343673	0.424648	2	0
intron_15_30904011_30904512	ENSG00000198690.9	0.727628	47	2	0.430989	Ovary	0.7794	Adipose_Subcutaneous	27.588	5.55549e-16	19.412	-0.280101	0.787501	0.343673	0.424648	2	0
intron_15_30904011_30904512	ENSG00000198690.9	0.727628	47	2	0.430989	Ovary	0.7794	Adipose_Subcutaneous	27.588	5.55549e-16	19.412	-0.280101	0.787501	0.343673	0.424648	2	0
intron_15_30904590_30908118	ENSG00000198690.9	0.841149	7	3	0.5048	Brain_Cortex	0.879781	Adipose_Subcutaneous	3.35534	2.08837e-19	0.392162	-0.241071	0.666956	0.160916	0.474422	3	0
intron_15_30905897_30908118	ENSG00000198690.9	0.408107	17	3	0.2597	Brain_Hippocampus	0.6515	Cells_Cultured_fibroblasts	14.0716	1.96801e-17	1.06865	-1.1271	0.735646	0.405916	0.572953	3	0
intron_15_30905897_30908118	ENSG00000198690.9	0.408107	17	3	0.2597	Brain_Hippocampus	0.6515	Cells_Cultured_fibroblasts	14.0716	1.96801e-17	1.06865	-1.1271	0.735646	0.405916	0.572953	3	0
intron_15_30905897_30908118	ENSG00000198690.9	0.408107	17	3	0.2597	Brain_Hippocampus	0.6515	Cells_Cultured_fibroblasts	14.0716	1.96801e-17	1.06865	-1.1271	0.735646	0.405916	0.572953	3	0
intron_15_30905897_30908118	ENSG00000198690.9	0.408107	17	3	0.2597	Brain_Hippocampus	0.6515	Cells_Cultured_fibroblasts	14.0716	1.96801e-17	1.06865	-1.1271	0.735646	0.405916	0.572953	3	0
intron_15_30908258_30910614	ENSG00000198690.9	0.224863	24	2	0.08563	Brain_Anterior_cingulate_cortex_BA24	0.880584	Testis	15.6304	6.19499e-18	8.36669	-0.818639	1.71891	0.197912	1.14582	2	0
intron_15_30908258_30910614	ENSG00000198690.9	0.224863	24	2	0.08563	Brain_Anterior_cingulate_cortex_BA24	0.880584	Testis	15.6304	6.19499e-18	8.36669	-0.818639	1.71891	0.197912	1.14582	2	0
intron_15_30908258_30910614	ENSG00000198690.9	0.224863	24	2	0.08563	Brain_Anterior_cingulate_cortex_BA24	0.880584	Testis	15.6304	6.19499e-18	8.36669	-0.818639	1.71891	0.197912	1.14582	2	0
intron_15_30908258_30910614	ENSG00000198690.9	0.224863	24	2	0.08563	Brain_Anterior_cingulate_cortex_BA24	0.880584	Testis	15.6304	6.19499e-18	8.36669	-0.818639	1.71891	0.197912	1.14582	2	0
intron_15_30908258_30913858	ENSG00000198690.9	0.8037	38	1	0.8037	Adipose_Visceral_Omentum	0.8037	Esophagus_Gastroesophageal_Junction	38	1.52996e-15	38	-0.248561	-0.248561	-0.248561	4.95667e-17	1	0
intron_15_30908258_30913858	ENSG00000198690.9	0.8037	38	1	0.8037	Adipose_Visceral_Omentum	0.8037	Esophagus_Gastroesophageal_Junction	38	1.52996e-15	38	-0.248561	-0.248561	-0.248561	4.95667e-17	1	0
intron_15_30908258_30913858	ENSG00000198690.9	0.8037	38	1	0.8037	Adipose_Visceral_Omentum	0.8037	Esophagus_Gastroesophageal_Junction	38	1.52996e-15	38	-0.248561	-0.248561	-0.248561	4.95667e-17	1	0
intron_15_30908258_30913858	ENSG00000198690.9	0.8037	38	1	0.8037	Adipose_Visceral_Omentum	0.8037	Esophagus_Gastroesophageal_Junction	38	1.52996e-15	38	-0.248561	-0.248561	-0.248561	4.95667e-17	1	0
intron_15_30908258_30913858	ENSG00000198690.9	0.8037	38	1	0.8037	Adipose_Visceral_Omentum	0.8037	Esophagus_Gastroesophageal_Junction	38	1.52996e-15	38	-0.248561	-0.248561	-0.248561	4.95667e-17	1	0
intron_15_30910815_30913858	ENSG00000198690.9	0.20798	23	2	0.0877	Brain_Caudate_basal_ganglia	0.5577	Brain_Hippocampus	18.3897	2.73185e-17	4.43889	-1.70766	0.586261	-0.0231222	0.816902	2	0
intron_15_30910815_30913858	ENSG00000198690.9	0.20798	23	2	0.0877	Brain_Caudate_basal_ganglia	0.5577	Brain_Hippocampus	18.3897	2.73185e-17	4.43889	-1.70766	0.586261	-0.0231222	0.816902	2	0
intron_15_30910815_30913858	ENSG00000198690.9	0.20798	23	2	0.0877	Brain_Caudate_basal_ganglia	0.5577	Brain_Hippocampus	18.3897	2.73185e-17	4.43889	-1.70766	0.586261	-0.0231222	0.816902	2	0
intron_15_30910815_30913858	ENSG00000198690.9	0.20798	23	2	0.0877	Brain_Caudate_basal_ganglia	0.5577	Brain_Hippocampus	18.3897	2.73185e-17	4.43889	-1.70766	0.586261	-0.0231222	0.816902	2	0
intron_15_30920653_30922235	ENSG00000198690.9	0.578971	22	1	0.5434	Heart_Atrial_Appendage	0.6156	Whole_Blood	22	4.74451e-18	22	-0.60768	0.60768	-0.00479925	0.570489	1	0
intron_15_30920653_30922235	ENSG00000198690.9	0.578971	22	1	0.5434	Heart_Atrial_Appendage	0.6156	Whole_Blood	22	4.74451e-18	22	-0.60768	0.60768	-0.00479925	0.570489	1	0
intron_15_30920653_30922235	ENSG00000198690.9	0.578971	22	1	0.5434	Heart_Atrial_Appendage	0.6156	Whole_Blood	22	4.74451e-18	22	-0.60768	0.60768	-0.00479925	0.570489	1	0
intron_15_30920653_30922235	ENSG00000198690.9	0.578971	22	1	0.5434	Heart_Atrial_Appendage	0.6156	Whole_Blood	22	4.74451e-18	22	-0.60768	0.60768	-0.00479925	0.570489	1	0
intron_15_30922354_30925127	ENSG00000198690.9	0.0745694	28	1	0.06748	Colon_Transverse	0.808949	Brain_Nucleus_accumbens_basal_ganglia	27.1305	1.2041e-15	27.1305	-1.82846	1.82846	1.60354	0.733826	1	0
intron_15_30925939_30926608	ENSG00000198690.9	0.5953	43	1	0.5953	Artery_Coronary	0.5953	Artery_Aorta	43	1.13249e-15	43	0.531171	0.531171	0.531171	6.85245e-17	1	0
intron_15_30925939_30926608	ENSG00000198690.9	0.5953	43	1	0.5953	Artery_Coronary	0.5953	Artery_Aorta	43	1.13249e-15	43	0.531171	0.531171	0.531171	6.85245e-17	1	0
intron_15_30925939_30926608	ENSG00000198690.9	0.5953	43	1	0.5953	Artery_Coronary	0.5953	Artery_Aorta	43	1.13249e-15	43	0.531171	0.531171	0.531171	6.85245e-17	1	0
intron_15_30925939_30926608	ENSG00000198690.9	0.5953	43	1	0.5953	Artery_Coronary	0.5953	Artery_Aorta	43	1.13249e-15	43	0.531171	0.531171	0.531171	6.85245e-17	1	0
intron_15_30925939_30926608	ENSG00000198690.9	0.5953	43	1	0.5953	Artery_Coronary	0.5953	Artery_Aorta	43	1.13249e-15	43	0.531171	0.531171	0.531171	6.85245e-17	1	0
intron_15_30925939_30928553	ENSG00000198690.9	0.5953	48	1	0.5953	Adrenal_Gland	0.5953	Brain_Cortex	48	1.19544e-15	48	-0.531171	-0.531171	-0.531171	6.47771e-17	1	0
intron_15_30925939_30928553	ENSG00000198690.9	0.5953	48	1	0.5953	Adrenal_Gland	0.5953	Brain_Cortex	48	1.19544e-15	48	-0.531171	-0.531171	-0.531171	6.47771e-17	1	0
intron_15_30925939_30928553	ENSG00000198690.9	0.5953	48	1	0.5953	Adrenal_Gland	0.5953	Brain_Cortex	48	1.19544e-15	48	-0.531171	-0.531171	-0.531171	6.47771e-17	1	0
intron_15_30925939_30928553	ENSG00000198690.9	0.5953	48	1	0.5953	Adrenal_Gland	0.5953	Brain_Cortex	48	1.19544e-15	48	-0.531171	-0.531171	-0.531171	6.47771e-17	1	0
intron_15_30925939_30928553	ENSG00000198690.9	0.5953	48	1	0.5953	Adrenal_Gland	0.5953	Brain_Cortex	48	1.19544e-15	48	-0.531171	-0.531171	-0.531171	6.47771e-17	1	0
intron_15_30925939_30928553	ENSG00000198690.9	0.5953	48	1	0.5953	Adrenal_Gland	0.5953	Brain_Cortex	48	1.19544e-15	48	-0.531171	-0.531171	-0.531171	6.47771e-17	1	0
intron_15_30929397_30930543	ENSG00000198690.9	0.0734457	24	1	0.0632696	Skin_Sun_Exposed_Lower_leg	0.09629	Artery_Coronary	23.4257	3.76924e-18	23.4257	1.66311	1.85729	1.76999	0.0287887	1	0
intron_15_30929397_30930543	ENSG00000198690.9	0.0734457	24	1	0.0632696	Skin_Sun_Exposed_Lower_leg	0.09629	Artery_Coronary	23.4257	3.76924e-18	23.4257	1.66311	1.85729	1.76999	0.0287887	1	0
intron_15_30929397_30930543	ENSG00000198690.9	0.0734457	24	1	0.0632696	Skin_Sun_Exposed_Lower_leg	0.09629	Artery_Coronary	23.4257	3.76924e-18	23.4257	1.66311	1.85729	1.76999	0.0287887	1	0
intron_15_30929409_30942890	ENSG00000166912.16	0.362617	14	3	0.0632844	Lung	0.882433	Muscle_Skeletal	10.2394	1.13027e-17	0.447667	0.147886	1.85719	1.41574	0.562613	3	0
intron_15_30929409_30942890	ENSG00000166912.16	0.362617	14	3	0.0632844	Lung	0.882433	Muscle_Skeletal	10.2394	1.13027e-17	0.447667	0.147886	1.85719	1.41574	0.562613	3	0
intron_15_30942072_30942890	ENSG00000166912.16	0.257068	22	1	0.2597	Colon_Sigmoid	0.386213	Muscle_Skeletal	21.3157	1.87892e-17	21.3157	-1.1271	-0.866506	-1.11526	0.0555589	1	0
intron_15_30942072_30942890	ENSG00000166912.16	0.257068	22	1	0.2597	Colon_Sigmoid	0.386213	Muscle_Skeletal	21.3157	1.87892e-17	21.3157	-1.1271	-0.866506	-1.11526	0.0555589	1	0
intron_15_30943072_30947130	ENSG00000166912.16	0.411218	28	3	0.2149	Artery_Tibial	0.7836	Liver	16.8727	4.81832e-16	3.57131	-1.2402	1.2402	0.596188	0.541472	3	0
intron_15_30943072_30947130	ENSG00000166912.16	0.411218	28	3	0.2149	Artery_Tibial	0.7836	Liver	16.8727	4.81832e-16	3.57131	-1.2402	1.2402	0.596188	0.541472	3	0
intron_15_30943072_30947130	ENSG00000166912.16	0.411218	28	3	0.2149	Artery_Tibial	0.7836	Liver	16.8727	4.81832e-16	3.57131	-1.2402	1.2402	0.596188	0.541472	3	0
intron_15_30943072_30947130	ENSG00000166912.16	0.411218	28	3	0.2149	Artery_Tibial	0.7836	Liver	16.8727	4.81832e-16	3.57131	-1.2402	1.2402	0.596188	0.541472	3	0
intron_15_30948471_30953562	ENSG00000166912.16	0.353619	20	3	0.3202	Breast_Mammary_Tissue	0.71809	Cells_Cultured_fibroblasts	14.786	4.71592e-18	0.938348	-0.994047	0.87029	0.260209	0.554373	3	0
intron_15_30948471_30953562	ENSG00000166912.16	0.353619	20	3	0.3202	Breast_Mammary_Tissue	0.71809	Cells_Cultured_fibroblasts	14.786	4.71592e-18	0.938348	-0.994047	0.87029	0.260209	0.554373	3	0
intron_15_30948471_30953562	ENSG00000166912.16	0.353619	20	3	0.3202	Breast_Mammary_Tissue	0.71809	Cells_Cultured_fibroblasts	14.786	4.71592e-18	0.938348	-0.994047	0.87029	0.260209	0.554373	3	0
intron_15_30952038_30953562	ENSG00000166912.16	0.502194	32	2	0.260254	Artery_Aorta	0.6067	Artery_Tibial	20.3617	6.96236e-16	11.0458	-1.12579	0.709845	-0.690244	0.646764	2	0
intron_15_30952038_30953562	ENSG00000166912.16	0.502194	32	2	0.260254	Artery_Aorta	0.6067	Artery_Tibial	20.3617	6.96236e-16	11.0458	-1.12579	0.709845	-0.690244	0.646764	2	0
intron_15_30952038_30953562	ENSG00000166912.16	0.502194	32	2	0.260254	Artery_Aorta	0.6067	Artery_Tibial	20.3617	6.96236e-16	11.0458	-1.12579	0.709845	-0.690244	0.646764	2	0
intron_15_30952038_30953562	ENSG00000166912.16	0.502194	32	2	0.260254	Artery_Aorta	0.6067	Artery_Tibial	20.3617	6.96236e-16	11.0458	-1.12579	0.709845	-0.690244	0.646764	2	0
intron_15_30954893_30958863	ENSG00000166912.16	0.5321	6	1	0.5321	Skin_Sun_Exposed_Lower_leg	0.5321	Adipose_Visceral_Omentum	6	1.07613e-65	6	-0.624804	-0.624804	-0.624804	4.96507e-17	1	0
intron_15_30958951_30959034	ENSG00000166912.16	0.473275	11	1	0.4354	Brain_Frontal_Cortex_BA9	0.878852	Esophagus_Mucosa	10.686	3.23858e-17	10.686	-0.152424	0.779984	0.69522	0.281132	1	0
intron_15_30958951_30959034	ENSG00000166912.16	0.473275	11	1	0.4354	Brain_Frontal_Cortex_BA9	0.878852	Esophagus_Mucosa	10.686	3.23858e-17	10.686	-0.152424	0.779984	0.69522	0.281132	1	0
intron_15_30959121_30960881	ENSG00000166912.16	0.424165	17	1	0.345238	Small_Intestine_Terminal_Ileum	0.4354	Brain_Putamen_basal_ganglia	16.9714	1.22077e-17	16.9714	-0.943867	-0.779984	-0.798648	0.0527181	1	0
intron_15_30959121_30960881	ENSG00000166912.16	0.424165	17	1	0.345238	Small_Intestine_Terminal_Ileum	0.4354	Brain_Putamen_basal_ganglia	16.9714	1.22077e-17	16.9714	-0.943867	-0.779984	-0.798648	0.0527181	1	0
intron_15_30961073_30965875	ENSG00000166912.16	0.42431	41	2	0.138446	Esophagus_Gastroesophageal_Junction	0.4449	Pancreas	38.5372	1.08362e-15	2.40005	0.763945	1.4816	1.21859	0.111221	2	0
intron_15_30961073_30965875	ENSG00000166912.16	0.42431	41	2	0.138446	Esophagus_Gastroesophageal_Junction	0.4449	Pancreas	38.5372	1.08362e-15	2.40005	0.763945	1.4816	1.21859	0.111221	2	0
intron_15_30961073_30965875	ENSG00000166912.16	0.42431	41	2	0.138446	Esophagus_Gastroesophageal_Junction	0.4449	Pancreas	38.5372	1.08362e-15	2.40005	0.763945	1.4816	1.21859	0.111221	2	0
intron_15_30961073_30965875	ENSG00000166912.16	0.42431	41	2	0.138446	Esophagus_Gastroesophageal_Junction	0.4449	Pancreas	38.5372	1.08362e-15	2.40005	0.763945	1.4816	1.21859	0.111221	2	0
intron_15_30961073_30965875	ENSG00000166912.16	0.42431	41	2	0.138446	Esophagus_Gastroesophageal_Junction	0.4449	Pancreas	38.5372	1.08362e-15	2.40005	0.763945	1.4816	1.21859	0.111221	2	0
intron_15_30961073_30965875	ENSG00000166912.16	0.42431	41	2	0.138446	Esophagus_Gastroesophageal_Junction	0.4449	Pancreas	38.5372	1.08362e-15	2.40005	0.763945	1.4816	1.21859	0.111221	2	0
intron_15_30961073_30967920	ENSG00000166912.16	0.42249	46	2	0.106735	Artery_Coronary	0.463778	Cells_EBV-transformed_lymphocytes	37.5778	9.05493e-16	7.88293	-1.61304	1.23508	-1.01712	0.624365	2	0
intron_15_30961073_30967920	ENSG00000166912.16	0.42249	46	2	0.106735	Artery_Coronary	0.463778	Cells_EBV-transformed_lymphocytes	37.5778	9.05493e-16	7.88293	-1.61304	1.23508	-1.01712	0.624365	2	0
intron_15_30961073_30967920	ENSG00000166912.16	0.42249	46	2	0.106735	Artery_Coronary	0.463778	Cells_EBV-transformed_lymphocytes	37.5778	9.05493e-16	7.88293	-1.61304	1.23508	-1.01712	0.624365	2	0
intron_15_30961073_30967920	ENSG00000166912.16	0.42249	46	2	0.106735	Artery_Coronary	0.463778	Cells_EBV-transformed_lymphocytes	37.5778	9.05493e-16	7.88293	-1.61304	1.23508	-1.01712	0.624365	2	0
intron_15_30961073_30967920	ENSG00000166912.16	0.42249	46	2	0.106735	Artery_Coronary	0.463778	Cells_EBV-transformed_lymphocytes	37.5778	9.05493e-16	7.88293	-1.61304	1.23508	-1.01712	0.624365	2	0
intron_15_30961073_30967920	ENSG00000166912.16	0.42249	46	2	0.106735	Artery_Coronary	0.463778	Cells_EBV-transformed_lymphocytes	37.5778	9.05493e-16	7.88293	-1.61304	1.23508	-1.01712	0.624365	2	0
intron_15_30961073_30974314	ENSG00000166912.16	0.226239	26	4	0.07532	Adrenal_Gland	0.4155	Adipose_Subcutaneous	16.1544	6.85746e-16	0.927191	-1.77851	1.05912	-0.0240546	0.945811	4	0
intron_15_30961073_30974314	ENSG00000166912.16	0.226239	26	4	0.07532	Adrenal_Gland	0.4155	Adipose_Subcutaneous	16.1544	6.85746e-16	0.927191	-1.77851	1.05912	-0.0240546	0.945811	4	0
intron_15_30961073_30974314	ENSG00000166912.16	0.226239	26	4	0.07532	Adrenal_Gland	0.4155	Adipose_Subcutaneous	16.1544	6.85746e-16	0.927191	-1.77851	1.05912	-0.0240546	0.945811	4	0
intron_15_30961073_30974314	ENSG00000166912.16	0.226239	26	4	0.07532	Adrenal_Gland	0.4155	Adipose_Subcutaneous	16.1544	6.85746e-16	0.927191	-1.77851	1.05912	-0.0240546	0.945811	4	0
intron_15_30966040_30967920	ENSG00000166912.16	0.411752	12	3	0.09344	Nerve_Tibial	0.578835	Cells_Cultured_fibroblasts	7.68665	1.59841e-18	0.415608	-0.555087	1.67752	0.626966	0.943215	3	0
intron_15_30968010_30974314	ENSG00000166912.16	0.238993	37	2	0.09344	Artery_Aorta	0.2117	Adipose_Subcutaneous	34.1021	8.29372e-16	2.59181	-1.67752	-1.2489	-1.46399	0.196261	2	0
intron_15_30968010_30974314	ENSG00000166912.16	0.238993	37	2	0.09344	Artery_Aorta	0.2117	Adipose_Subcutaneous	34.1021	8.29372e-16	2.59181	-1.67752	-1.2489	-1.46399	0.196261	2	0
intron_15_30968010_30974314	ENSG00000166912.16	0.238993	37	2	0.09344	Artery_Aorta	0.2117	Adipose_Subcutaneous	34.1021	8.29372e-16	2.59181	-1.67752	-1.2489	-1.46399	0.196261	2	0
intron_15_30968010_30974314	ENSG00000166912.16	0.238993	37	2	0.09344	Artery_Aorta	0.2117	Adipose_Subcutaneous	34.1021	8.29372e-16	2.59181	-1.67752	-1.2489	-1.46399	0.196261	2	0
intron_15_30968010_30974314	ENSG00000166912.16	0.238993	37	2	0.09344	Artery_Aorta	0.2117	Adipose_Subcutaneous	34.1021	8.29372e-16	2.59181	-1.67752	-1.2489	-1.46399	0.196261	2	0
intron_15_30975003_30976819	ENSG00000166912.16	0.0968	13	1	0.0968	Muscle_Skeletal	0.0968	Artery_Tibial	13	2.19379e-32	13	-1.66057	-1.66057	-1.66057	2.22045e-16	1	0
intron_15_30975003_30976819	ENSG00000166912.16	0.0968	13	1	0.0968	Muscle_Skeletal	0.0968	Artery_Tibial	13	2.19379e-32	13	-1.66057	-1.66057	-1.66057	2.22045e-16	1	0
intron_15_30975003_30990777	ENSG00000166912.16	0.62285	34	2	0.305102	Brain_Frontal_Cortex_BA9	0.615056	Kidney_Cortex	20.0067	3.3926e-16	13.4742	-1.02555	0.873299	0.569215	0.421819	2	0
intron_15_30975003_30990777	ENSG00000166912.16	0.62285	34	2	0.305102	Brain_Frontal_Cortex_BA9	0.615056	Kidney_Cortex	20.0067	3.3926e-16	13.4742	-1.02555	0.873299	0.569215	0.421819	2	0
intron_15_30975003_30990777	ENSG00000166912.16	0.62285	34	2	0.305102	Brain_Frontal_Cortex_BA9	0.615056	Kidney_Cortex	20.0067	3.3926e-16	13.4742	-1.02555	0.873299	0.569215	0.421819	2	0
intron_15_30976955_30990777	ENSG00000166912.16	0.31941	40	1	0.1263	Adrenal_Gland	0.869291	Muscle_Skeletal	38.5012	4.42705e-16	38.5012	-1.52886	0.178289	-0.963436	0.579222	1	0
intron_15_30976955_30990777	ENSG00000166912.16	0.31941	40	1	0.1263	Adrenal_Gland	0.869291	Muscle_Skeletal	38.5012	4.42705e-16	38.5012	-1.52886	0.178289	-0.963436	0.579222	1	0
intron_15_30976955_30990777	ENSG00000166912.16	0.31941	40	1	0.1263	Adrenal_Gland	0.869291	Muscle_Skeletal	38.5012	4.42705e-16	38.5012	-1.52886	0.178289	-0.963436	0.579222	1	0
intron_15_30976955_30990777	ENSG00000166912.16	0.31941	40	1	0.1263	Adrenal_Gland	0.869291	Muscle_Skeletal	38.5012	4.42705e-16	38.5012	-1.52886	0.178289	-0.963436	0.579222	1	0
intron_15_30976955_30990777	ENSG00000166912.16	0.31941	40	1	0.1263	Adrenal_Gland	0.869291	Muscle_Skeletal	38.5012	4.42705e-16	38.5012	-1.52886	0.178289	-0.963436	0.579222	1	0
intron_15_30976955_30990777	ENSG00000166912.16	0.31941	40	1	0.1263	Adrenal_Gland	0.869291	Muscle_Skeletal	38.5012	4.42705e-16	38.5012	-1.52886	0.178289	-0.963436	0.579222	1	0
intron_15_31216037_31219289	ENSG00000259448.2	0.577666	39	4	0.240369	Adipose_Visceral_Omentum	0.993882	Vagina	19.3988	3.83892e-16	2.7887	-1.17406	0.113014	-0.447976	0.505232	4	0
intron_15_31216037_31219289	ENSG00000259448.2	0.577666	39	4	0.240369	Adipose_Visceral_Omentum	0.993882	Vagina	19.3988	3.83892e-16	2.7887	-1.17406	0.113014	-0.447976	0.505232	4	0
intron_15_31216037_31219289	ENSG00000259448.2	0.577666	39	4	0.240369	Adipose_Visceral_Omentum	0.993882	Vagina	19.3988	3.83892e-16	2.7887	-1.17406	0.113014	-0.447976	0.505232	4	0
intron_15_31216037_31219289	ENSG00000259448.2	0.577666	39	4	0.240369	Adipose_Visceral_Omentum	0.993882	Vagina	19.3988	3.83892e-16	2.7887	-1.17406	0.113014	-0.447976	0.505232	4	0
intron_15_31216037_31219289	ENSG00000259448.2	0.577666	39	4	0.240369	Adipose_Visceral_Omentum	0.993882	Vagina	19.3988	3.83892e-16	2.7887	-1.17406	0.113014	-0.447976	0.505232	4	0
intron_15_31216037_31219289	ENSG00000259448.2	0.577666	39	4	0.240369	Adipose_Visceral_Omentum	0.993882	Vagina	19.3988	3.83892e-16	2.7887	-1.17406	0.113014	-0.447976	0.505232	4	0
intron_15_31216037_31219289	ENSG00000259448.2	0.577666	39	4	0.240369	Adipose_Visceral_Omentum	0.993882	Vagina	19.3988	3.83892e-16	2.7887	-1.17406	0.113014	-0.447976	0.505232	4	0
intron_15_31327789_31372010	ENSG00000169926.10	0.0463508	8	2	0.01627	Breast_Mammary_Tissue	0.8354	Whole_Blood	6.94371	6.29873e-17	0.972003	0.207781	2.4028	2.11979	0.772946	2	0
intron_15_31327789_31372010	ENSG00000169926.10	0.0463508	8	2	0.01627	Breast_Mammary_Tissue	0.8354	Whole_Blood	6.94371	6.29873e-17	0.972003	0.207781	2.4028	2.11979	0.772946	2	0
intron_15_31327789_31372010	ENSG00000169926.10	0.0463508	8	2	0.01627	Breast_Mammary_Tissue	0.8354	Whole_Blood	6.94371	6.29873e-17	0.972003	0.207781	2.4028	2.11979	0.772946	2	0
intron_15_31345571_31372010	ENSG00000169926.10	0.0617888	15	2	0.01961	Colon_Transverse	0.1845	Minor_Salivary_Gland	14.1846	2.26687e-17	0.815444	-2.33373	-1.32703	-2.26011	0.258474	2	0
intron_15_31345571_31372010	ENSG00000169926.10	0.0617888	15	2	0.01961	Colon_Transverse	0.1845	Minor_Salivary_Gland	14.1846	2.26687e-17	0.815444	-2.33373	-1.32703	-2.26011	0.258474	2	0
intron_15_31345571_31372010	ENSG00000169926.10	0.0617888	15	2	0.01961	Colon_Transverse	0.1845	Minor_Salivary_Gland	14.1846	2.26687e-17	0.815444	-2.33373	-1.32703	-2.26011	0.258474	2	0
intron_15_31345571_31372010	ENSG00000169926.10	0.0617888	15	2	0.01961	Colon_Transverse	0.1845	Minor_Salivary_Gland	14.1846	2.26687e-17	0.815444	-2.33373	-1.32703	-2.26011	0.258474	2	0
intron_15_31366554_31372010	ENSG00000169926.10	0.341758	19	1	0.341758	Adipose_Subcutaneous	0.341758	Brain_Cerebellar_Hemisphere	19	1.00864e-17	19	0.950697	0.950697	0.950697	1.59175e-16	1	0
intron_15_31366554_31372010	ENSG00000169926.10	0.341758	19	1	0.341758	Adipose_Subcutaneous	0.341758	Brain_Cerebellar_Hemisphere	19	1.00864e-17	19	0.950697	0.950697	0.950697	1.59175e-16	1	0
intron_15_31366554_31372010	ENSG00000169926.10	0.341758	19	1	0.341758	Adipose_Subcutaneous	0.341758	Brain_Cerebellar_Hemisphere	19	1.00864e-17	19	0.950697	0.950697	0.950697	1.59175e-16	1	0
intron_15_31366554_31372010	ENSG00000169926.10	0.341758	19	1	0.341758	Adipose_Subcutaneous	0.341758	Brain_Cerebellar_Hemisphere	19	1.00864e-17	19	0.950697	0.950697	0.950697	1.59175e-16	1	0
intron_15_32523213_32526813	ENSG00000223509.8	0.2657	24	1	0.2657	Heart_Atrial_Appendage	0.2657	Colon_Sigmoid	24	2.99187e-17	24	1.11302	1.11302	1.11302	1.30955e-16	1	0
intron_15_32523213_32526813	ENSG00000223509.8	0.2657	24	1	0.2657	Heart_Atrial_Appendage	0.2657	Colon_Sigmoid	24	2.99187e-17	24	1.11302	1.11302	1.11302	1.30955e-16	1	0
intron_15_32523213_32526813	ENSG00000223509.8	0.2657	24	1	0.2657	Heart_Atrial_Appendage	0.2657	Colon_Sigmoid	24	2.99187e-17	24	1.11302	1.11302	1.11302	1.30955e-16	1	0
intron_15_32523213_32526813	ENSG00000223509.8	0.2657	24	1	0.2657	Heart_Atrial_Appendage	0.2657	Colon_Sigmoid	24	2.99187e-17	24	1.11302	1.11302	1.11302	1.30955e-16	1	0
intron_15_32526978_32528532	ENSG00000223509.8	0.279472	13	1	0.2657	Adipose_Visceral_Omentum	0.534665	Skin_Sun_Exposed_Lower_leg	12.8895	4.14037e-18	12.8895	-1.11302	-0.620901	-1.07516	0.136489	1	0
intron_15_32526978_32528532	ENSG00000223509.8	0.279472	13	1	0.2657	Adipose_Visceral_Omentum	0.534665	Skin_Sun_Exposed_Lower_leg	12.8895	4.14037e-18	12.8895	-1.11302	-0.620901	-1.07516	0.136489	1	0
intron_15_32526978_32528532	ENSG00000223509.8	0.279472	13	1	0.2657	Adipose_Visceral_Omentum	0.534665	Skin_Sun_Exposed_Lower_leg	12.8895	4.14037e-18	12.8895	-1.11302	-0.620901	-1.07516	0.136489	1	0
intron_15_32576000_32579708	ENSG00000261064.1	0.311433	4	3	0.112944	Colon_Transverse	0.1853	Brain_Putamen_basal_ganglia	2.52124	0.0770638	0.287202	-1.5851	-1.32461	-1.44682	0.114676	3	0
intron_15_32684669_32685588	ENSG00000166922.8	0.0275	2	1	0.0275	Cells_Cultured_fibroblasts	0.0275	Cells_Cultured_fibroblasts	2	3.3547e-17	2	-2.20435	-2.20435	-2.20435	0	1	0
intron_15_32718161_32730690	ENSG00000166923.10	0.221689	9	3	0.0394012	Adipose_Visceral_Omentum	0.970511	Cells_Cultured_fibroblasts	5.10921	7.7357e-18	0.978608	-2.05997	2.05365	0.393183	1.22739	3	0
intron_15_33826752_33827199	ENSG00000198838.13	0.197686	4	2	0.1135	Colon_Sigmoid	0.1466	Adipose_Subcutaneous	3.24324	2.73103e-34	0.756763	1.45165	1.58266	1.5499	0.0655047	2	0
intron_15_33835072_33836906	ENSG00000198838.13	0.985819	31	2	0.1466	Brain_Spinal_cord_cervical_c-1	0.91	Brain_Amygdala	23.8154	7.62664e-16	6.6381	-1.45165	0.311769	0.0354504	0.309552	2	0
intron_15_33835072_33836906	ENSG00000198838.13	0.985819	31	2	0.1466	Brain_Spinal_cord_cervical_c-1	0.91	Brain_Amygdala	23.8154	7.62664e-16	6.6381	-1.45165	0.311769	0.0354504	0.309552	2	0
intron_15_33852146_33854841	ENSG00000259408.2	0.5071	12	1	0.5071	Muscle_Skeletal	0.5071	Esophagus_Muscularis	12	3.72716e-32	12	-0.66336	-0.66336	-0.66336	8.85652e-17	1	0
intron_15_33852146_33854841	ENSG00000259287.2	0.5071	12	1	0.5071	Muscle_Skeletal	0.5071	Esophagus_Muscularis	12	3.72716e-32	12	-0.66336	-0.66336	-0.66336	8.85652e-17	1	0
intron_15_33854912_33857780	ENSG00000198838.13	0.477464	24	2	0.4075	Esophagus_Gastroesophageal_Junction	0.987503	Testis	19.6577	2.63512e-18	4.34232	-0.615689	0.828301	-0.280601	0.566733	2	0
intron_15_33854912_33857780	ENSG00000198838.13	0.477464	24	2	0.4075	Esophagus_Gastroesophageal_Junction	0.987503	Testis	19.6577	2.63512e-18	4.34232	-0.615689	0.828301	-0.280601	0.566733	2	0
intron_15_33859094_33864757	ENSG00000259287.2	0.554885	6	2	0.412137	Skin_Sun_Exposed_Lower_leg	0.5677	Adipose_Visceral_Omentum	4.04736	1.80031e-33	1.95264	-0.820138	0.571442	-0.580684	0.564442	2	0
intron_15_33859094_33864757	ENSG00000259408.2	0.554885	6	2	0.412137	Skin_Sun_Exposed_Lower_leg	0.5677	Adipose_Visceral_Omentum	4.04736	1.80031e-33	1.95264	-0.820138	0.571442	-0.580684	0.564442	2	0
intron_15_33875995_34003032	ENSG00000169857.7	0.956995	2	2	0.7849	Adipose_Visceral_Omentum	0.9489	Esophagus_Muscularis	1.18247	0.817534	0.817534	-0.272939	-0.0640882	-0.168514	0.14768	2	0
intron_15_34142371_34145398	ENSG00000134152.10	0.700038	46	2	0.0831227	Liver	0.975178	Kidney_Cortex	38.2637	8.32739e-16	6.18209	-1.73285	1.08429	-0.00789616	0.429689	2	0
intron_15_34142371_34145398	ENSG00000134152.10	0.700038	46	2	0.0831227	Liver	0.975178	Kidney_Cortex	38.2637	8.32739e-16	6.18209	-1.73285	1.08429	-0.00789616	0.429689	2	0
intron_15_34142371_34145398	ENSG00000134152.10	0.700038	46	2	0.0831227	Liver	0.975178	Kidney_Cortex	38.2637	8.32739e-16	6.18209	-1.73285	1.08429	-0.00789616	0.429689	2	0
intron_15_34142371_34145398	ENSG00000134152.10	0.700038	46	2	0.0831227	Liver	0.975178	Kidney_Cortex	38.2637	8.32739e-16	6.18209	-1.73285	1.08429	-0.00789616	0.429689	2	0
intron_15_34142371_34145398	ENSG00000134152.10	0.700038	46	2	0.0831227	Liver	0.975178	Kidney_Cortex	38.2637	8.32739e-16	6.18209	-1.73285	1.08429	-0.00789616	0.429689	2	0
intron_15_34142371_34145398	ENSG00000134152.10	0.700038	46	2	0.0831227	Liver	0.975178	Kidney_Cortex	38.2637	8.32739e-16	6.18209	-1.73285	1.08429	-0.00789616	0.429689	2	0
intron_15_34142371_34145398	ENSG00000134152.10	0.700038	46	2	0.0831227	Liver	0.975178	Kidney_Cortex	38.2637	8.32739e-16	6.18209	-1.73285	1.08429	-0.00789616	0.429689	2	0
intron_15_34143024_34145398	ENSG00000134152.10	0.52704	23	1	0.4214	Adipose_Subcutaneous	0.884723	Prostate	22.8826	1.75118e-17	22.8826	-0.803995	-0.144984	-0.630434	0.148017	1	0
intron_15_34143024_34145398	ENSG00000134152.10	0.52704	23	1	0.4214	Adipose_Subcutaneous	0.884723	Prostate	22.8826	1.75118e-17	22.8826	-0.803995	-0.144984	-0.630434	0.148017	1	0
intron_15_34143024_34145398	ENSG00000134152.10	0.52704	23	1	0.4214	Adipose_Subcutaneous	0.884723	Prostate	22.8826	1.75118e-17	22.8826	-0.803995	-0.144984	-0.630434	0.148017	1	0
intron_15_34145252_34145398	ENSG00000134152.10	0.836646	48	1	0.208689	Minor_Salivary_Gland	0.8375	Brain_Anterior_cingulate_cortex_BA24	47.0017	7.86526e-16	47.0017	-1.25718	0.205092	-0.167192	0.217123	1	0
intron_15_34145252_34145398	ENSG00000134152.10	0.836646	48	1	0.208689	Minor_Salivary_Gland	0.8375	Brain_Anterior_cingulate_cortex_BA24	47.0017	7.86526e-16	47.0017	-1.25718	0.205092	-0.167192	0.217123	1	0
intron_15_34145252_34145398	ENSG00000134152.10	0.836646	48	1	0.208689	Minor_Salivary_Gland	0.8375	Brain_Anterior_cingulate_cortex_BA24	47.0017	7.86526e-16	47.0017	-1.25718	0.205092	-0.167192	0.217123	1	0
intron_15_34145252_34145398	ENSG00000134152.10	0.836646	48	1	0.208689	Minor_Salivary_Gland	0.8375	Brain_Anterior_cingulate_cortex_BA24	47.0017	7.86526e-16	47.0017	-1.25718	0.205092	-0.167192	0.217123	1	0
intron_15_34145252_34145398	ENSG00000134152.10	0.836646	48	1	0.208689	Minor_Salivary_Gland	0.8375	Brain_Anterior_cingulate_cortex_BA24	47.0017	7.86526e-16	47.0017	-1.25718	0.205092	-0.167192	0.217123	1	0
intron_15_34145252_34145398	ENSG00000134152.10	0.836646	48	1	0.208689	Minor_Salivary_Gland	0.8375	Brain_Anterior_cingulate_cortex_BA24	47.0017	7.86526e-16	47.0017	-1.25718	0.205092	-0.167192	0.217123	1	0
intron_15_34145252_34145398	ENSG00000134152.10	0.836646	48	1	0.208689	Minor_Salivary_Gland	0.8375	Brain_Anterior_cingulate_cortex_BA24	47.0017	7.86526e-16	47.0017	-1.25718	0.205092	-0.167192	0.217123	1	0
intron_15_34145491_34146761	ENSG00000134152.10	0.1098	4	1	0.1098	Adipose_Visceral_Omentum	0.1098	Pituitary	4	1.5722e-81	4	-1.59909	1.59909	0	1.84647	1	0
intron_15_34146850_34147200	ENSG00000134152.10	0.232587	19	2	0.09075	Breast_Mammary_Tissue	0.5205	Adipose_Subcutaneous	18.2617	8.839e-18	0.738325	-0.642575	1.69145	0.494861	0.559782	2	0
intron_15_34146850_34147200	ENSG00000134152.10	0.232587	19	2	0.09075	Breast_Mammary_Tissue	0.5205	Adipose_Subcutaneous	18.2617	8.839e-18	0.738325	-0.642575	1.69145	0.494861	0.559782	2	0
intron_15_34146850_34147200	ENSG00000134152.10	0.232587	19	2	0.09075	Breast_Mammary_Tissue	0.5205	Adipose_Subcutaneous	18.2617	8.839e-18	0.738325	-0.642575	1.69145	0.494861	0.559782	2	0
intron_15_34147289_34147380	ENSG00000134152.10	0.5205	13	1	0.5205	Brain_Caudate_basal_ganglia	0.5205	Brain_Anterior_cingulate_cortex_BA24	13	9.20218e-32	13	-0.642575	0.642575	0.148287	0.650761	1	0
intron_15_34163690_34177821	ENSG00000134152.10	0.1133	41	1	0.1133	Adipose_Subcutaneous	0.1133	Adrenal_Gland	41	7.27017e-16	41	1.58353	1.58353	1.58353	9.93014e-17	1	0
intron_15_34163690_34177821	ENSG00000134152.10	0.1133	41	1	0.1133	Adipose_Subcutaneous	0.1133	Adrenal_Gland	41	7.27017e-16	41	1.58353	1.58353	1.58353	9.93014e-17	1	0
intron_15_34163690_34177821	ENSG00000134152.10	0.1133	41	1	0.1133	Adipose_Subcutaneous	0.1133	Adrenal_Gland	41	7.27017e-16	41	1.58353	1.58353	1.58353	9.93014e-17	1	0
intron_15_34163690_34177821	ENSG00000134152.10	0.1133	41	1	0.1133	Adipose_Subcutaneous	0.1133	Adrenal_Gland	41	7.27017e-16	41	1.58353	1.58353	1.58353	9.93014e-17	1	0
intron_15_34163690_34177821	ENSG00000134152.10	0.1133	41	1	0.1133	Adipose_Subcutaneous	0.1133	Adrenal_Gland	41	7.27017e-16	41	1.58353	1.58353	1.58353	9.93014e-17	1	0
intron_15_34163690_34177821	ENSG00000134152.10	0.1133	41	1	0.1133	Adipose_Subcutaneous	0.1133	Adrenal_Gland	41	7.27017e-16	41	1.58353	1.58353	1.58353	9.93014e-17	1	0
intron_15_34163690_34209951	ENSG00000134152.10	0.1133	42	1	0.1133	Skin_Not_Sun_Exposed_Suprapubic	0.1133	Brain_Hippocampus	42	9.82726e-16	42	-1.58353	-1.58353	-1.58353	1.20127e-16	1	0
intron_15_34163690_34209951	ENSG00000134152.10	0.1133	42	1	0.1133	Skin_Not_Sun_Exposed_Suprapubic	0.1133	Brain_Hippocampus	42	9.82726e-16	42	-1.58353	-1.58353	-1.58353	1.20127e-16	1	0
intron_15_34163690_34209951	ENSG00000134152.10	0.1133	42	1	0.1133	Skin_Not_Sun_Exposed_Suprapubic	0.1133	Brain_Hippocampus	42	9.82726e-16	42	-1.58353	-1.58353	-1.58353	1.20127e-16	1	0
intron_15_34163690_34209951	ENSG00000134152.10	0.1133	42	1	0.1133	Skin_Not_Sun_Exposed_Suprapubic	0.1133	Brain_Hippocampus	42	9.82726e-16	42	-1.58353	-1.58353	-1.58353	1.20127e-16	1	0
intron_15_34163690_34209951	ENSG00000134152.10	0.1133	42	1	0.1133	Skin_Not_Sun_Exposed_Suprapubic	0.1133	Brain_Hippocampus	42	9.82726e-16	42	-1.58353	-1.58353	-1.58353	1.20127e-16	1	0
intron_15_34177999_34209951	ENSG00000134152.10	0.1068	4	1	0.1068	Minor_Salivary_Gland	0.1068	Artery_Coronary	4	2.99818e-17	4	1.61274	1.61274	1.61274	2.86658e-16	1	0
intron_15_34225658_34227693	ENSG00000128463.12	0.01021	7	1	0.01021	Spleen	0.01021	Adipose_Visceral_Omentum	7	2.83517e-32	7	2.56863	2.56863	2.56863	3.62597e-16	1	0
intron_15_34225658_34227693	ENSG00000128463.12	0.01021	7	1	0.01021	Spleen	0.01021	Adipose_Visceral_Omentum	7	2.83517e-32	7	2.56863	2.56863	2.56863	3.62597e-16	1	0
intron_15_34227846_34228429	ENSG00000128463.12	0.0133996	40	2	0.00398149	Skin_Not_Sun_Exposed_Suprapubic	0.011	Brain_Cerebellum	34.0182	9.32515e-16	5.98175	-2.87962	-2.5427	-2.63607	0.122946	2	0
intron_15_34227846_34228429	ENSG00000128463.12	0.0133996	40	2	0.00398149	Skin_Not_Sun_Exposed_Suprapubic	0.011	Brain_Cerebellum	34.0182	9.32515e-16	5.98175	-2.87962	-2.5427	-2.63607	0.122946	2	0
intron_15_34227846_34228429	ENSG00000128463.12	0.0133996	40	2	0.00398149	Skin_Not_Sun_Exposed_Suprapubic	0.011	Brain_Cerebellum	34.0182	9.32515e-16	5.98175	-2.87962	-2.5427	-2.63607	0.122946	2	0
intron_15_34227846_34228429	ENSG00000128463.12	0.0133996	40	2	0.00398149	Skin_Not_Sun_Exposed_Suprapubic	0.011	Brain_Cerebellum	34.0182	9.32515e-16	5.98175	-2.87962	-2.5427	-2.63607	0.122946	2	0
intron_15_34227846_34228429	ENSG00000128463.12	0.0133996	40	2	0.00398149	Skin_Not_Sun_Exposed_Suprapubic	0.011	Brain_Cerebellum	34.0182	9.32515e-16	5.98175	-2.87962	-2.5427	-2.63607	0.122946	2	0
intron_15_34227846_34229753	ENSG00000128463.12	0.0292538	49	2	0.00401338	Thyroid	0.1929	Brain_Anterior_cingulate_cortex_BA24	43.6756	1.91118e-15	4.77127	1.30205	2.87711	2.17531	0.462539	2	0
intron_15_34227846_34229753	ENSG00000128463.12	0.0292538	49	2	0.00401338	Thyroid	0.1929	Brain_Anterior_cingulate_cortex_BA24	43.6756	1.91118e-15	4.77127	1.30205	2.87711	2.17531	0.462539	2	0
intron_15_34227846_34229753	ENSG00000128463.12	0.0292538	49	2	0.00401338	Thyroid	0.1929	Brain_Anterior_cingulate_cortex_BA24	43.6756	1.91118e-15	4.77127	1.30205	2.87711	2.17531	0.462539	2	0
intron_15_34227846_34229753	ENSG00000128463.12	0.0292538	49	2	0.00401338	Thyroid	0.1929	Brain_Anterior_cingulate_cortex_BA24	43.6756	1.91118e-15	4.77127	1.30205	2.87711	2.17531	0.462539	2	0
intron_15_34227846_34229753	ENSG00000128463.12	0.0292538	49	2	0.00401338	Thyroid	0.1929	Brain_Anterior_cingulate_cortex_BA24	43.6756	1.91118e-15	4.77127	1.30205	2.87711	2.17531	0.462539	2	0
intron_15_34227846_34229753	ENSG00000128463.12	0.0292538	49	2	0.00401338	Thyroid	0.1929	Brain_Anterior_cingulate_cortex_BA24	43.6756	1.91118e-15	4.77127	1.30205	2.87711	2.17531	0.462539	2	0
intron_15_34227846_34229753	ENSG00000128463.12	0.0292538	49	2	0.00401338	Thyroid	0.1929	Brain_Anterior_cingulate_cortex_BA24	43.6756	1.91118e-15	4.77127	1.30205	2.87711	2.17531	0.462539	2	0
intron_15_34228589_34229753	ENSG00000128463.12	0.011	16	1	0.011	Adipose_Subcutaneous	0.011	Brain_Cerebellum	16	1.36494e-17	16	-2.5427	-2.5427	-2.5427	2.29327e-16	1	0
intron_15_34240829_34241233	ENSG00000140199.11	0.1996	3	1	0.1996	Brain_Cerebellum	0.1996	Brain_Cerebellum	3	3.85181e-17	3	-1.28269	-1.28269	-1.28269	0	1	0
intron_15_34242221_34243974	ENSG00000140199.11	0.02891	11	1	0.02891	Artery_Aorta	0.02891	Thyroid	11	3.30132e-17	11	-2.18471	-2.18471	-2.18471	3.14018e-16	1	0
intron_15_34242221_34243974	ENSG00000140199.11	0.02891	11	1	0.02891	Artery_Aorta	0.02891	Thyroid	11	3.30132e-17	11	-2.18471	-2.18471	-2.18471	3.14018e-16	1	0
intron_15_34251057_34252170	ENSG00000140199.11	0.8734	3	1	0.8734	Artery_Tibial	0.8734	Adipose_Subcutaneous	3	2.11126e-48	3	-0.159341	-0.159341	-0.159341	1.96262e-17	1	0
intron_15_34252384_34254348	ENSG00000140199.11	0.8734	6	1	0.8734	Artery_Tibial	0.8734	Adipose_Subcutaneous	6	8.80739e-64	6	0.159341	0.159341	0.159341	1.24127e-17	1	0
intron_15_34252384_34254348	ENSG00000140199.11	0.8734	6	1	0.8734	Artery_Tibial	0.8734	Adipose_Subcutaneous	6	8.80739e-64	6	0.159341	0.159341	0.159341	1.24127e-17	1	0
intron_15_34256283_34257642	ENSG00000140199.11	0.7739	25	1	0.7739	Adipose_Subcutaneous	0.7739	Breast_Mammary_Tissue	25	2.0752e-17	25	-0.287277	0.287277	-0.195349	0.214979	1	0
intron_15_34256283_34257642	ENSG00000140199.11	0.7739	25	1	0.7739	Adipose_Subcutaneous	0.7739	Breast_Mammary_Tissue	25	2.0752e-17	25	-0.287277	0.287277	-0.195349	0.214979	1	0
intron_15_34256283_34257642	ENSG00000140199.11	0.7739	25	1	0.7739	Adipose_Subcutaneous	0.7739	Breast_Mammary_Tissue	25	2.0752e-17	25	-0.287277	0.287277	-0.195349	0.214979	1	0
intron_15_34256283_34257642	ENSG00000140199.11	0.7739	25	1	0.7739	Adipose_Subcutaneous	0.7739	Breast_Mammary_Tissue	25	2.0752e-17	25	-0.287277	0.287277	-0.195349	0.214979	1	0
intron_15_34256283_34257642	ENSG00000140199.11	0.7739	25	1	0.7739	Adipose_Subcutaneous	0.7739	Breast_Mammary_Tissue	25	2.0752e-17	25	-0.287277	0.287277	-0.195349	0.214979	1	0
intron_15_34257788_34258813	ENSG00000140199.11	0.827082	27	2	0.535831	Cells_Cultured_fibroblasts	0.934971	Heart_Atrial_Appendage	21.918	1.23057e-15	5.08202	-0.61913	0.458913	-0.182847	0.244014	2	0
intron_15_34257788_34258813	ENSG00000140199.11	0.827082	27	2	0.535831	Cells_Cultured_fibroblasts	0.934971	Heart_Atrial_Appendage	21.918	1.23057e-15	5.08202	-0.61913	0.458913	-0.182847	0.244014	2	0
intron_15_34257788_34258813	ENSG00000140199.11	0.827082	27	2	0.535831	Cells_Cultured_fibroblasts	0.934971	Heart_Atrial_Appendage	21.918	1.23057e-15	5.08202	-0.61913	0.458913	-0.182847	0.244014	2	0
intron_15_34257788_34258813	ENSG00000140199.11	0.827082	27	2	0.535831	Cells_Cultured_fibroblasts	0.934971	Heart_Atrial_Appendage	21.918	1.23057e-15	5.08202	-0.61913	0.458913	-0.182847	0.244014	2	0
intron_15_34257788_34258813	ENSG00000140199.11	0.827082	27	2	0.535831	Cells_Cultured_fibroblasts	0.934971	Heart_Atrial_Appendage	21.918	1.23057e-15	5.08202	-0.61913	0.458913	-0.182847	0.244014	2	0
intron_15_34275389_34318561	ENSG00000140199.11	0.5332	4	1	0.5332	Adipose_Visceral_Omentum	0.5332	Esophagus_Mucosa	4	4.79726e-17	4	-0.623129	0.623129	0.311564	0.623129	1	0
intron_15_34342108_34343020	ENSG00000182117.5	0.407581	5	2	0.2322	Minor_Salivary_Gland	0.516	Artery_Tibial	3.00791	9.22252e-17	1.99209	-1.19471	1.19471	0.389714	0.916641	2	0
intron_15_34342108_34343020	ENSG00000182117.5	0.407581	5	2	0.2322	Minor_Salivary_Gland	0.516	Artery_Tibial	3.00791	9.22252e-17	1.99209	-1.19471	1.19471	0.389714	0.916641	2	0
intron_15_34359302_34359589	ENSG00000176454.13	0.1929	7	1	0.1929	Colon_Transverse	0.1929	Heart_Atrial_Appendage	7	7.58475e-17	7	-1.30205	-1.30205	-1.30205	1.57009e-16	1	0
intron_15_34359745_34360111	ENSG00000176454.13	0.1929	4	1	0.1929	Esophagus_Gastroesophageal_Junction	0.1929	Pituitary	4	2.01447e-17	4	1.30205	1.30205	1.30205	1.28198e-16	1	0
intron_15_34360209_34360754	ENSG00000176454.13	0.535707	26	3	0.161472	Artery_Aorta	0.6753	Brain_Spinal_cord_cervical_c-1	20.048	6.59447e-16	0.999252	-1.40014	1.2867	-0.434715	1.12456	3	0
intron_15_34360209_34360754	ENSG00000176454.13	0.535707	26	3	0.161472	Artery_Aorta	0.6753	Brain_Spinal_cord_cervical_c-1	20.048	6.59447e-16	0.999252	-1.40014	1.2867	-0.434715	1.12456	3	0
intron_15_34360209_34360754	ENSG00000176454.13	0.535707	26	3	0.161472	Artery_Aorta	0.6753	Brain_Spinal_cord_cervical_c-1	20.048	6.59447e-16	0.999252	-1.40014	1.2867	-0.434715	1.12456	3	0
intron_15_34360209_34361400	ENSG00000176454.13	0.162424	40	2	0.0775251	Brain_Nucleus_accumbens_basal_ganglia	0.1982	Brain_Anterior_cingulate_cortex_BA24	25.9143	4.62638e-16	14.0857	-1.76523	1.30205	-1.17777	0.58145	2	0
intron_15_34360209_34361400	ENSG00000176454.13	0.162424	40	2	0.0775251	Brain_Nucleus_accumbens_basal_ganglia	0.1982	Brain_Anterior_cingulate_cortex_BA24	25.9143	4.62638e-16	14.0857	-1.76523	1.30205	-1.17777	0.58145	2	0
intron_15_34360209_34361400	ENSG00000176454.13	0.162424	40	2	0.0775251	Brain_Nucleus_accumbens_basal_ganglia	0.1982	Brain_Anterior_cingulate_cortex_BA24	25.9143	4.62638e-16	14.0857	-1.76523	1.30205	-1.17777	0.58145	2	0
intron_15_34360209_34361400	ENSG00000176454.13	0.162424	40	2	0.0775251	Brain_Nucleus_accumbens_basal_ganglia	0.1982	Brain_Anterior_cingulate_cortex_BA24	25.9143	4.62638e-16	14.0857	-1.76523	1.30205	-1.17777	0.58145	2	0
intron_15_34360209_34361400	ENSG00000176454.13	0.162424	40	2	0.0775251	Brain_Nucleus_accumbens_basal_ganglia	0.1982	Brain_Anterior_cingulate_cortex_BA24	25.9143	4.62638e-16	14.0857	-1.76523	1.30205	-1.17777	0.58145	2	0
intron_15_34360209_34362196	ENSG00000176454.13	0.19081	47	4	0.115581	Breast_Mammary_Tissue	0.770607	Whole_Blood	26.3177	7.02292e-16	1.77148	-1.5736	1.15197	-0.494185	0.805551	4	0
intron_15_34360209_34362196	ENSG00000176454.13	0.19081	47	4	0.115581	Breast_Mammary_Tissue	0.770607	Whole_Blood	26.3177	7.02292e-16	1.77148	-1.5736	1.15197	-0.494185	0.805551	4	0
intron_15_34360209_34362196	ENSG00000176454.13	0.19081	47	4	0.115581	Breast_Mammary_Tissue	0.770607	Whole_Blood	26.3177	7.02292e-16	1.77148	-1.5736	1.15197	-0.494185	0.805551	4	0
intron_15_34360209_34362196	ENSG00000176454.13	0.19081	47	4	0.115581	Breast_Mammary_Tissue	0.770607	Whole_Blood	26.3177	7.02292e-16	1.77148	-1.5736	1.15197	-0.494185	0.805551	4	0
intron_15_34360209_34362196	ENSG00000176454.13	0.19081	47	4	0.115581	Breast_Mammary_Tissue	0.770607	Whole_Blood	26.3177	7.02292e-16	1.77148	-1.5736	1.15197	-0.494185	0.805551	4	0
intron_15_34361532_34362196	ENSG00000176454.13	0.446546	10	1	0.2514	Spleen	0.475	Brain_Cerebellar_Hemisphere	9.80158	1.4188e-18	9.80158	-1.14696	-0.714367	-0.757626	0.136796	1	0
intron_15_34361532_34362196	ENSG00000176454.13	0.446546	10	1	0.2514	Spleen	0.475	Brain_Cerebellar_Hemisphere	9.80158	1.4188e-18	9.80158	-1.14696	-0.714367	-0.757626	0.136796	1	0
intron_15_34363719_34364013	ENSG00000176454.13	0.5677	26	1	0.5677	Adipose_Subcutaneous	0.5677	Esophagus_Gastroesophageal_Junction	26	1.67845e-15	26	-0.571442	0.571442	-0.439571	0.372366	1	0
intron_15_34363719_34364013	ENSG00000176454.13	0.5677	26	1	0.5677	Adipose_Subcutaneous	0.5677	Esophagus_Gastroesophageal_Junction	26	1.67845e-15	26	-0.571442	0.571442	-0.439571	0.372366	1	0
intron_15_34363719_34364013	ENSG00000176454.13	0.5677	26	1	0.5677	Adipose_Subcutaneous	0.5677	Esophagus_Gastroesophageal_Junction	26	1.67845e-15	26	-0.571442	0.571442	-0.439571	0.372366	1	0
intron_15_34363719_34364013	ENSG00000176454.13	0.5677	26	1	0.5677	Adipose_Subcutaneous	0.5677	Esophagus_Gastroesophageal_Junction	26	1.67845e-15	26	-0.571442	0.571442	-0.439571	0.372366	1	0
intron_15_34364306_34365008	ENSG00000176454.13	0.319156	18	2	0.1386	Skin_Sun_Exposed_Lower_leg	0.2148	Brain_Hypothalamus	17.2661	1.14278e-17	0.731454	1.24047	1.48102	1.36043	0.123445	2	0
intron_15_34364306_34365008	ENSG00000176454.13	0.319156	18	2	0.1386	Skin_Sun_Exposed_Lower_leg	0.2148	Brain_Hypothalamus	17.2661	1.14278e-17	0.731454	1.24047	1.48102	1.36043	0.123445	2	0
intron_15_34365701_34366987	ENSG00000176454.13	0.772502	3	2	0.473109	Artery_Coronary	0.9735	Adipose_Subcutaneous	2.00014	5.51336e-18	0.999862	-0.71743	-0.0332189	-0.261289	0.39503	2	0
intron_15_34381613_34381701	ENSG00000175265.17	0.0567794	12	3	0.0575468	Pancreas	0.668706	Adipose_Subcutaneous	10.0788	2.42328e-17	0.369237	-1.89913	0.655682	0.163115	0.72542	3	0
intron_15_34406870_34407524	ENSG00000175265.17	0.126225	40	3	0.0371487	Esophagus_Gastroesophageal_Junction	0.928	Brain_Spinal_cord_cervical_c-1	29.7836	7.11365e-16	1.02355	-0.0903614	2.08413	1.05668	0.631878	3	0
intron_15_34406870_34407524	ENSG00000175265.17	0.126225	40	3	0.0371487	Esophagus_Gastroesophageal_Junction	0.928	Brain_Spinal_cord_cervical_c-1	29.7836	7.11365e-16	1.02355	-0.0903614	2.08413	1.05668	0.631878	3	0
intron_15_34406870_34407524	ENSG00000175265.17	0.126225	40	3	0.0371487	Esophagus_Gastroesophageal_Junction	0.928	Brain_Spinal_cord_cervical_c-1	29.7836	7.11365e-16	1.02355	-0.0903614	2.08413	1.05668	0.631878	3	0
intron_15_34406870_34407524	ENSG00000175265.17	0.126225	40	3	0.0371487	Esophagus_Gastroesophageal_Junction	0.928	Brain_Spinal_cord_cervical_c-1	29.7836	7.11365e-16	1.02355	-0.0903614	2.08413	1.05668	0.631878	3	0
intron_15_34406870_34407524	ENSG00000175265.17	0.126225	40	3	0.0371487	Esophagus_Gastroesophageal_Junction	0.928	Brain_Spinal_cord_cervical_c-1	29.7836	7.11365e-16	1.02355	-0.0903614	2.08413	1.05668	0.631878	3	0
intron_15_34406870_34407576	ENSG00000175265.17	0.0816448	39	3	0.0144706	Esophagus_Gastroesophageal_Junction	0.928	Brain_Caudate_basal_ganglia	27.6392	1.585e-15	2.43945	-2.44536	0.0903614	-1.14169	0.643005	3	0
intron_15_34406870_34407576	ENSG00000175265.17	0.0816448	39	3	0.0144706	Esophagus_Gastroesophageal_Junction	0.928	Brain_Caudate_basal_ganglia	27.6392	1.585e-15	2.43945	-2.44536	0.0903614	-1.14169	0.643005	3	0
intron_15_34406870_34407576	ENSG00000175265.17	0.0816448	39	3	0.0144706	Esophagus_Gastroesophageal_Junction	0.928	Brain_Caudate_basal_ganglia	27.6392	1.585e-15	2.43945	-2.44536	0.0903614	-1.14169	0.643005	3	0
intron_15_34406870_34407576	ENSG00000175265.17	0.0816448	39	3	0.0144706	Esophagus_Gastroesophageal_Junction	0.928	Brain_Caudate_basal_ganglia	27.6392	1.585e-15	2.43945	-2.44536	0.0903614	-1.14169	0.643005	3	0
intron_15_34406870_34407576	ENSG00000175265.17	0.0816448	39	3	0.0144706	Esophagus_Gastroesophageal_Junction	0.928	Brain_Caudate_basal_ganglia	27.6392	1.585e-15	2.43945	-2.44536	0.0903614	-1.14169	0.643005	3	0
intron_15_34406870_34407576	ENSG00000175265.17	0.0816448	39	3	0.0144706	Esophagus_Gastroesophageal_Junction	0.928	Brain_Caudate_basal_ganglia	27.6392	1.585e-15	2.43945	-2.44536	0.0903614	-1.14169	0.643005	3	0
intron_15_34407735_34435383	ENSG00000175265.17	0.344769	12	7	0.0681316	Artery_Aorta	0.834452	Heart_Atrial_Appendage	3.32931	9.32389e-19	0.161374	-0.604777	1.82414	0.405289	1.03015	7	0
intron_15_34407735_34435383	ENSG00000175265.17	0.344769	12	7	0.0681316	Artery_Aorta	0.834452	Heart_Atrial_Appendage	3.32931	9.32389e-19	0.161374	-0.604777	1.82414	0.405289	1.03015	7	0
intron_15_34407735_34435383	ENSG00000175265.17	0.344769	12	7	0.0681316	Artery_Aorta	0.834452	Heart_Atrial_Appendage	3.32931	9.32389e-19	0.161374	-0.604777	1.82414	0.405289	1.03015	7	0
intron_15_34428704_34435383	ENSG00000175265.17	0.442831	46	3	0.0357758	Esophagus_Muscularis	0.991968	Brain_Putamen_basal_ganglia	41.0504	1.50103e-15	1.43541	-2.09947	0.0100673	-1.50265	0.393794	3	0
intron_15_34428704_34435383	ENSG00000175265.17	0.442831	46	3	0.0357758	Esophagus_Muscularis	0.991968	Brain_Putamen_basal_ganglia	41.0504	1.50103e-15	1.43541	-2.09947	0.0100673	-1.50265	0.393794	3	0
intron_15_34428704_34435383	ENSG00000175265.17	0.442831	46	3	0.0357758	Esophagus_Muscularis	0.991968	Brain_Putamen_basal_ganglia	41.0504	1.50103e-15	1.43541	-2.09947	0.0100673	-1.50265	0.393794	3	0
intron_15_34428704_34435383	ENSG00000175265.17	0.442831	46	3	0.0357758	Esophagus_Muscularis	0.991968	Brain_Putamen_basal_ganglia	41.0504	1.50103e-15	1.43541	-2.09947	0.0100673	-1.50265	0.393794	3	0
intron_15_34428704_34435383	ENSG00000175265.17	0.442831	46	3	0.0357758	Esophagus_Muscularis	0.991968	Brain_Putamen_basal_ganglia	41.0504	1.50103e-15	1.43541	-2.09947	0.0100673	-1.50265	0.393794	3	0
intron_15_34435471_34437398	ENSG00000175265.17	0.0335093	36	2	0.0301987	Brain_Anterior_cingulate_cortex_BA24	0.0936829	Cells_Cultured_fibroblasts	33.9954	8.26476e-16	2.00461	1.67628	2.16747	1.76336	0.120011	2	0
intron_15_34435471_34437398	ENSG00000175265.17	0.0335093	36	2	0.0301987	Brain_Anterior_cingulate_cortex_BA24	0.0936829	Cells_Cultured_fibroblasts	33.9954	8.26476e-16	2.00461	1.67628	2.16747	1.76336	0.120011	2	0
intron_15_34435471_34437398	ENSG00000175265.17	0.0335093	36	2	0.0301987	Brain_Anterior_cingulate_cortex_BA24	0.0936829	Cells_Cultured_fibroblasts	33.9954	8.26476e-16	2.00461	1.67628	2.16747	1.76336	0.120011	2	0
intron_15_34435471_34437398	ENSG00000175265.17	0.0335093	36	2	0.0301987	Brain_Anterior_cingulate_cortex_BA24	0.0936829	Cells_Cultured_fibroblasts	33.9954	8.26476e-16	2.00461	1.67628	2.16747	1.76336	0.120011	2	0
intron_15_34435471_34437398	ENSG00000175265.17	0.0335093	36	2	0.0301987	Brain_Anterior_cingulate_cortex_BA24	0.0936829	Cells_Cultured_fibroblasts	33.9954	8.26476e-16	2.00461	1.67628	2.16747	1.76336	0.120011	2	0
intron_15_34551276_34552268	ENSG00000215252.11	0.193717	38	1	0.0575468	Spleen	0.313569	Nerve_Tibial	35.7437	7.86385e-16	35.7437	1.00776	1.89913	1.27091	0.155618	1	0
intron_15_34551276_34552268	ENSG00000215252.11	0.193717	38	1	0.0575468	Spleen	0.313569	Nerve_Tibial	35.7437	7.86385e-16	35.7437	1.00776	1.89913	1.27091	0.155618	1	0
intron_15_34551276_34552268	ENSG00000215252.11	0.193717	38	1	0.0575468	Spleen	0.313569	Nerve_Tibial	35.7437	7.86385e-16	35.7437	1.00776	1.89913	1.27091	0.155618	1	0
intron_15_34551276_34552268	ENSG00000215252.11	0.193717	38	1	0.0575468	Spleen	0.313569	Nerve_Tibial	35.7437	7.86385e-16	35.7437	1.00776	1.89913	1.27091	0.155618	1	0
intron_15_34551276_34552268	ENSG00000215252.11	0.193717	38	1	0.0575468	Spleen	0.313569	Nerve_Tibial	35.7437	7.86385e-16	35.7437	1.00776	1.89913	1.27091	0.155618	1	0
intron_15_34551276_34552895	ENSG00000215252.11	0.544045	37	3	0.11695	Brain_Frontal_Cortex_BA9	0.996534	Artery_Aorta	29.8384	1.38598e-15	1.01794	-0.836462	1.5677	0.660066	0.414641	3	0
intron_15_34551276_34552895	ENSG00000215252.11	0.544045	37	3	0.11695	Brain_Frontal_Cortex_BA9	0.996534	Artery_Aorta	29.8384	1.38598e-15	1.01794	-0.836462	1.5677	0.660066	0.414641	3	0
intron_15_34551276_34552895	ENSG00000215252.11	0.544045	37	3	0.11695	Brain_Frontal_Cortex_BA9	0.996534	Artery_Aorta	29.8384	1.38598e-15	1.01794	-0.836462	1.5677	0.660066	0.414641	3	0
intron_15_34551276_34552895	ENSG00000215252.11	0.544045	37	3	0.11695	Brain_Frontal_Cortex_BA9	0.996534	Artery_Aorta	29.8384	1.38598e-15	1.01794	-0.836462	1.5677	0.660066	0.414641	3	0
intron_15_34553091_34553745	ENSG00000215252.11	0.610389	45	3	0.06735	Brain_Substantia_nigra	0.928	Skin_Not_Sun_Exposed_Suprapubic	37.7923	1.38019e-15	2.2051	-1.82933	0.0903614	-1.17157	0.320819	3	0
intron_15_34553091_34553745	ENSG00000215252.11	0.610389	45	3	0.06735	Brain_Substantia_nigra	0.928	Skin_Not_Sun_Exposed_Suprapubic	37.7923	1.38019e-15	2.2051	-1.82933	0.0903614	-1.17157	0.320819	3	0
intron_15_34553091_34553745	ENSG00000215252.11	0.610389	45	3	0.06735	Brain_Substantia_nigra	0.928	Skin_Not_Sun_Exposed_Suprapubic	37.7923	1.38019e-15	2.2051	-1.82933	0.0903614	-1.17157	0.320819	3	0
intron_15_34553091_34553745	ENSG00000215252.11	0.610389	45	3	0.06735	Brain_Substantia_nigra	0.928	Skin_Not_Sun_Exposed_Suprapubic	37.7923	1.38019e-15	2.2051	-1.82933	0.0903614	-1.17157	0.320819	3	0
intron_15_34553091_34553745	ENSG00000215252.11	0.610389	45	3	0.06735	Brain_Substantia_nigra	0.928	Skin_Not_Sun_Exposed_Suprapubic	37.7923	1.38019e-15	2.2051	-1.82933	0.0903614	-1.17157	0.320819	3	0
intron_15_34553091_34553745	ENSG00000215252.11	0.610389	45	3	0.06735	Brain_Substantia_nigra	0.928	Skin_Not_Sun_Exposed_Suprapubic	37.7923	1.38019e-15	2.2051	-1.82933	0.0903614	-1.17157	0.320819	3	0
intron_15_34791295_34792090	ENSG00000159251.6	0.03191	6	1	0.03191	Adipose_Subcutaneous	0.03191	Artery_Tibial	6	2.07181e-35	6	-2.14554	-2.14554	-2.14554	1.98603e-16	1	0
intron_15_34886661_34890215	ENSG00000021776.10	0.424752	4	2	0.2266	Skin_Not_Sun_Exposed_Suprapubic	0.5809	Adipose_Subcutaneous	3.00278	2.40453e-17	0.997218	-1.20916	-0.552071	-0.716344	0.328546	2	0
intron_15_34904505_34906545	ENSG00000021776.10	0.6114	29	1	0.6114	Adipose_Subcutaneous	0.6114	Colon_Sigmoid	29	1.23168e-15	29	0.508076	0.508076	0.508076	5.13933e-17	1	0
intron_15_34915179_34918258	ENSG00000021776.10	0.636	7	1	0.636	Colon_Sigmoid	0.636	Adipose_Subcutaneous	7	2.00477e-49	7	-0.473299	0.473299	0.0676141	0.505978	1	0
intron_15_35220582_35373521	ENSG00000134146.11	0.64739	17	2	0.303	Esophagus_Muscularis	0.8308	Artery_Tibial	13.496	8.91584e-18	3.07286	-1.03002	-0.213676	-0.604065	0.314382	2	0
intron_15_35220582_35373521	ENSG00000134146.11	0.64739	17	2	0.303	Esophagus_Muscularis	0.8308	Artery_Tibial	13.496	8.91584e-18	3.07286	-1.03002	-0.213676	-0.604065	0.314382	2	0
intron_15_35372203_35373521	ENSG00000134146.11	0.510046	42	1	0.5094	Artery_Coronary	0.5558	Testis	41.9205	5.02557e-16	41.9205	0.589091	0.659772	0.658089	0.0109063	1	0
intron_15_35372203_35373521	ENSG00000134146.11	0.510046	42	1	0.5094	Artery_Coronary	0.5558	Testis	41.9205	5.02557e-16	41.9205	0.589091	0.659772	0.658089	0.0109063	1	0
intron_15_35372203_35373521	ENSG00000134146.11	0.510046	42	1	0.5094	Artery_Coronary	0.5558	Testis	41.9205	5.02557e-16	41.9205	0.589091	0.659772	0.658089	0.0109063	1	0
intron_15_35381916_35410835	ENSG00000134146.11	0.571	24	1	0.571	Esophagus_Mucosa	0.571	Adipose_Visceral_Omentum	24	2.88454e-17	24	-0.566579	0.566579	0.28329	0.501225	1	0
intron_15_35381916_35410835	ENSG00000134146.11	0.571	24	1	0.571	Esophagus_Mucosa	0.571	Adipose_Visceral_Omentum	24	2.88454e-17	24	-0.566579	0.566579	0.28329	0.501225	1	0
intron_15_35381916_35410835	ENSG00000134146.11	0.571	24	1	0.571	Esophagus_Mucosa	0.571	Adipose_Visceral_Omentum	24	2.88454e-17	24	-0.566579	0.566579	0.28329	0.501225	1	0
intron_15_35381916_35410835	ENSG00000134146.11	0.571	24	1	0.571	Esophagus_Mucosa	0.571	Adipose_Visceral_Omentum	24	2.88454e-17	24	-0.566579	0.566579	0.28329	0.501225	1	0
intron_15_35454820_35538274	ENSG00000134146.11	0.2752	32	1	0.2752	Adipose_Visceral_Omentum	0.2752	Adipose_Subcutaneous	32	7.92704e-16	32	1.09117	1.09117	1.09117	1.49219e-16	1	0
intron_15_35454820_35538274	ENSG00000134146.11	0.2752	32	1	0.2752	Adipose_Visceral_Omentum	0.2752	Adipose_Subcutaneous	32	7.92704e-16	32	1.09117	1.09117	1.09117	1.49219e-16	1	0
intron_15_35454820_35538274	ENSG00000134146.11	0.2752	32	1	0.2752	Adipose_Visceral_Omentum	0.2752	Adipose_Subcutaneous	32	7.92704e-16	32	1.09117	1.09117	1.09117	1.49219e-16	1	0
intron_15_35490197_35538274	ENSG00000134146.11	0.766701	11	2	0.4706	Brain_Hypothalamus	0.973995	Muscle_Skeletal	7.47372	1.50383e-18	3.52628	-0.0325977	0.721503	0.485521	0.329986	2	0
intron_15_36579961_36644278	ENSG00000186073.11	0.2118	5	1	0.2118	Adipose_Visceral_Omentum	0.2118	Esophagus_Gastroesophageal_Junction	5	4.20819e-17	5	-1.24863	1.24863	0.249726	1.36781	1	0
intron_15_36579961_36644278	ENSG00000186073.11	0.2118	5	1	0.2118	Adipose_Visceral_Omentum	0.2118	Esophagus_Gastroesophageal_Junction	5	4.20819e-17	5	-1.24863	1.24863	0.249726	1.36781	1	0
intron_15_36644323_36645223	ENSG00000186073.11	0.251584	36	2	0.0983757	Adrenal_Gland	0.9655	Small_Intestine_Terminal_Ileum	28.0001	5.3176e-16	7.99987	-1.65278	1.64894	-0.0603568	0.792175	2	0
intron_15_36644323_36645223	ENSG00000186073.11	0.251584	36	2	0.0983757	Adrenal_Gland	0.9655	Small_Intestine_Terminal_Ileum	28.0001	5.3176e-16	7.99987	-1.65278	1.64894	-0.0603568	0.792175	2	0
intron_15_36644323_36645223	ENSG00000186073.11	0.251584	36	2	0.0983757	Adrenal_Gland	0.9655	Small_Intestine_Terminal_Ileum	28.0001	5.3176e-16	7.99987	-1.65278	1.64894	-0.0603568	0.792175	2	0
intron_15_36644323_36645223	ENSG00000186073.11	0.251584	36	2	0.0983757	Adrenal_Gland	0.9655	Small_Intestine_Terminal_Ileum	28.0001	5.3176e-16	7.99987	-1.65278	1.64894	-0.0603568	0.792175	2	0
intron_15_36644323_36645223	ENSG00000186073.11	0.251584	36	2	0.0983757	Adrenal_Gland	0.9655	Small_Intestine_Terminal_Ileum	28.0001	5.3176e-16	7.99987	-1.65278	1.64894	-0.0603568	0.792175	2	0
intron_15_36644323_36645223	ENSG00000186073.11	0.251584	36	2	0.0983757	Adrenal_Gland	0.9655	Small_Intestine_Terminal_Ileum	28.0001	5.3176e-16	7.99987	-1.65278	1.64894	-0.0603568	0.792175	2	0
intron_15_36645287_36654098	ENSG00000186073.11	0.09916	4	1	0.09916	Esophagus_Mucosa	0.09916	Heart_Left_Ventricle	4	2.97107e-17	4	-1.64894	1.64894	-1.11022e-16	1.90403	1	0
intron_15_36692175_36697323	ENSG00000186073.11	0.381569	15	2	0.204662	Adipose_Subcutaneous	0.5099	Artery_Aorta	13.0137	2.59047e-17	1.98631	-0.658993	1.26838	0.652379	0.42081	2	0
intron_15_36692175_36697323	ENSG00000186073.11	0.381569	15	2	0.204662	Adipose_Subcutaneous	0.5099	Artery_Aorta	13.0137	2.59047e-17	1.98631	-0.658993	1.26838	0.652379	0.42081	2	0
intron_15_36696510_36697323	ENSG00000186073.11	0.591447	27	1	0.591447	Artery_Tibial	0.591447	Adipose_Subcutaneous	27	5.09494e-16	27	-0.53674	-0.53674	-0.53674	6.53198e-17	1	0
intron_15_36709961_36746935	ENSG00000186073.11	0.791604	2	1	0.7708	Testis	0.8155	Heart_Left_Ventricle	1.9714	0.0286025	1.9714	-0.291329	-0.233337	-0.262333	0.0410065	1	0
intron_15_36709961_36808324	ENSG00000186073.11	0.847917	17	3	0.432393	Muscle_Skeletal	0.8155	Brain_Nucleus_accumbens_basal_ganglia	11.994	2.06249e-17	0.749159	-0.474701	0.785104	0.398199	0.276543	3	0
intron_15_36892459_36895151	ENSG00000134138.19	0.0128054	18	1	0.01253	Brain_Substantia_nigra	0.033409	Liver	17.8319	1.2975e-17	17.8319	-2.49686	-2.12713	-2.47632	0.0871443	1	0
intron_15_36892459_36895151	ENSG00000134138.19	0.0128054	18	1	0.01253	Brain_Substantia_nigra	0.033409	Liver	17.8319	1.2975e-17	17.8319	-2.49686	-2.12713	-2.47632	0.0871443	1	0
intron_15_36894812_36895151	ENSG00000134138.19	0.8555	6	1	0.8555	Ovary	0.8555	Adipose_Subcutaneous	6	9.04087e-17	6	-0.182105	0.182105	0.121404	0.148688	1	0
intron_15_36894812_36895151	ENSG00000134138.19	0.8555	6	1	0.8555	Ovary	0.8555	Adipose_Subcutaneous	6	9.04087e-17	6	-0.182105	0.182105	0.121404	0.148688	1	0
intron_15_37094577_37095564	ENSG00000134138.19	0.000209199	3	3	5.154e-05	Heart_Atrial_Appendage	0.1552	Brain_Frontal_Cortex_BA9	1.19885	0.81058	0.81058	-4.04853	1.52444	-1.31516	2.788	3	0
intron_15_38253217_38299373	ENSG00000166068.12	0.8674	21	1	0.8674	Uterus	0.8674	Brain_Anterior_cingulate_cortex_BA24	21	1.0226e-17	21	-0.166962	0.166962	-0.0874563	0.145736	1	0
intron_15_38253217_38299373	ENSG00000166068.12	0.8674	21	1	0.8674	Uterus	0.8674	Brain_Anterior_cingulate_cortex_BA24	21	1.0226e-17	21	-0.166962	0.166962	-0.0874563	0.145736	1	0
intron_15_38511720_38512783	ENSG00000172575.11	0.196075	2	1	0.196075	Whole_Blood	0.196075	Skin_Not_Sun_Exposed_Suprapubic	2	3.3547e-17	2	1.29281	1.29281	1.29281	3.14018e-16	1	0
intron_15_39585563_39587347	ENSG00000137801.10	0.970778	1	1	0.970778	Liver	0.970778	Liver	1	1	1	0.0366327	0.0366327	0.0366327	NA	1	0
intron_15_39588218_39588526	ENSG00000137801.10	0.841068	19	1	0.8381	Adipose_Visceral_Omentum	0.8428	Vagina	19	1.77001e-17	19	0.198313	0.204324	0.200528	0.00297911	1	0
intron_15_39588218_39588526	ENSG00000137801.10	0.841068	19	1	0.8381	Adipose_Visceral_Omentum	0.8428	Vagina	19	1.77001e-17	19	0.198313	0.204324	0.200528	0.00297911	1	0
intron_15_39588218_39588526	ENSG00000137801.10	0.841068	19	1	0.8381	Adipose_Visceral_Omentum	0.8428	Vagina	19	1.77001e-17	19	0.198313	0.204324	0.200528	0.00297911	1	0
intron_15_39588218_39588959	ENSG00000137801.10	0.945864	11	2	0.798272	Esophagus_Muscularis	0.820154	Adipose_Visceral_Omentum	7.02827	3.6132e-17	3.9609	0.227347	0.255584	0.243969	0.00961384	2	0
intron_15_39588218_39588959	ENSG00000137801.10	0.945864	11	2	0.798272	Esophagus_Muscularis	0.820154	Adipose_Visceral_Omentum	7.02827	3.6132e-17	3.9609	0.227347	0.255584	0.243969	0.00961384	2	0
intron_15_39588699_39588959	ENSG00000137801.10	0.833605	32	1	0.809465	Adrenal_Gland	0.835994	Whole_Blood	31.9706	3.14415e-15	31.9706	-0.241116	-0.207021	-0.209997	0.00591114	1	0
intron_15_39588699_39588959	ENSG00000137801.10	0.833605	32	1	0.809465	Adrenal_Gland	0.835994	Whole_Blood	31.9706	3.14415e-15	31.9706	-0.241116	-0.207021	-0.209997	0.00591114	1	0
intron_15_39588699_39588959	ENSG00000137801.10	0.833605	32	1	0.809465	Adrenal_Gland	0.835994	Whole_Blood	31.9706	3.14415e-15	31.9706	-0.241116	-0.207021	-0.209997	0.00591114	1	0
intron_15_39588699_39588959	ENSG00000137801.10	0.833605	32	1	0.809465	Adrenal_Gland	0.835994	Whole_Blood	31.9706	3.14415e-15	31.9706	-0.241116	-0.207021	-0.209997	0.00591114	1	0
intron_15_39588699_39588959	ENSG00000137801.10	0.833605	32	1	0.809465	Adrenal_Gland	0.835994	Whole_Blood	31.9706	3.14415e-15	31.9706	-0.241116	-0.207021	-0.209997	0.00591114	1	0
intron_15_39588699_39588959	ENSG00000137801.10	0.833605	32	1	0.809465	Adrenal_Gland	0.835994	Whole_Blood	31.9706	3.14415e-15	31.9706	-0.241116	-0.207021	-0.209997	0.00591114	1	0
intron_15_39590023_39590443	ENSG00000137801.10	0.962381	16	2	0.7896	Adipose_Subcutaneous	0.9273	Nerve_Tibial	15.0045	1.08625e-18	0.995502	-0.26683	0.26683	-0.211097	0.15563	2	0
intron_15_39590023_39590443	ENSG00000137801.10	0.962381	16	2	0.7896	Adipose_Subcutaneous	0.9273	Nerve_Tibial	15.0045	1.08625e-18	0.995502	-0.26683	0.26683	-0.211097	0.15563	2	0
intron_15_39590023_39590443	ENSG00000137801.10	0.962381	16	2	0.7896	Adipose_Subcutaneous	0.9273	Nerve_Tibial	15.0045	1.08625e-18	0.995502	-0.26683	0.26683	-0.211097	0.15563	2	0
intron_15_39590023_39590516	ENSG00000137801.10	0.962381	30	2	0.7896	Adipose_Subcutaneous	0.9273	Nerve_Tibial	29.0043	5.0703e-16	0.995651	-0.26683	0.26683	0.237106	0.115446	2	0
intron_15_39590023_39590516	ENSG00000137801.10	0.962381	30	2	0.7896	Adipose_Subcutaneous	0.9273	Nerve_Tibial	29.0043	5.0703e-16	0.995651	-0.26683	0.26683	0.237106	0.115446	2	0
intron_15_39590023_39590516	ENSG00000137801.10	0.962381	30	2	0.7896	Adipose_Subcutaneous	0.9273	Nerve_Tibial	29.0043	5.0703e-16	0.995651	-0.26683	0.26683	0.237106	0.115446	2	0
intron_15_39590023_39590516	ENSG00000137801.10	0.962381	30	2	0.7896	Adipose_Subcutaneous	0.9273	Nerve_Tibial	29.0043	5.0703e-16	0.995651	-0.26683	0.26683	0.237106	0.115446	2	0
intron_15_39590023_39590516	ENSG00000137801.10	0.962381	30	2	0.7896	Adipose_Subcutaneous	0.9273	Nerve_Tibial	29.0043	5.0703e-16	0.995651	-0.26683	0.26683	0.237106	0.115446	2	0
intron_15_39590023_39590516	ENSG00000137801.10	0.962381	30	2	0.7896	Adipose_Subcutaneous	0.9273	Nerve_Tibial	29.0043	5.0703e-16	0.995651	-0.26683	0.26683	0.237106	0.115446	2	0
intron_15_39807258_39919855	ENSG00000166073.10	0.08932	35	1	0.08932	Adipose_Subcutaneous	0.08932	Brain_Cerebellum	35	6.20742e-16	35	-1.699	1.699	1.0194	1.37904	1	0
intron_15_39807258_39919855	ENSG00000166073.10	0.08932	35	1	0.08932	Adipose_Subcutaneous	0.08932	Brain_Cerebellum	35	6.20742e-16	35	-1.699	1.699	1.0194	1.37904	1	0
intron_15_39807258_39919855	ENSG00000166073.10	0.08932	35	1	0.08932	Adipose_Subcutaneous	0.08932	Brain_Cerebellum	35	6.20742e-16	35	-1.699	1.699	1.0194	1.37904	1	0
intron_15_39949268_39953904	ENSG00000128829.11	0.469593	13	3	0.1791	Brain_Cerebellum	0.821474	Artery_Aorta	11.5085	4.82914e-20	0.69171	-1.34353	-0.22565	-0.473569	0.31906	3	0
intron_15_39978147_39985805	ENSG00000128829.11	0.882843	11	2	0.6178	Adipose_Subcutaneous	0.9937	Brain_Cerebellum	6.06266	2.38382e-19	4.93734	-0.498971	0.00789596	-0.274319	0.258144	2	0
intron_15_39992848_39996964	ENSG00000128829.11	0.287985	2	1	0.2571	Pituitary	0.3272	Adipose_Visceral_Omentum	1.97736	0.0226392	1.97736	-1.13327	-0.979769	-1.05652	0.108543	1	0
intron_15_40007065_40008027	ENSG00000128829.11	0.6426	23	1	0.6426	Adrenal_Gland	0.6426	Esophagus_Mucosa	23	1.0104e-17	23	-0.464067	0.464067	0.383359	0.267399	1	0
intron_15_40007065_40008027	ENSG00000128829.11	0.6426	23	1	0.6426	Adrenal_Gland	0.6426	Esophagus_Mucosa	23	1.0104e-17	23	-0.464067	0.464067	0.383359	0.267399	1	0
intron_15_40007065_40008027	ENSG00000128829.11	0.6426	23	1	0.6426	Adrenal_Gland	0.6426	Esophagus_Mucosa	23	1.0104e-17	23	-0.464067	0.464067	0.383359	0.267399	1	0
intron_15_40007065_40008027	ENSG00000128829.11	0.6426	23	1	0.6426	Adrenal_Gland	0.6426	Esophagus_Mucosa	23	1.0104e-17	23	-0.464067	0.464067	0.383359	0.267399	1	0
intron_15_40011346_40016502	ENSG00000128829.11	0.391854	24	1	0.3911	Adipose_Subcutaneous	0.702	Cells_Cultured_fibroblasts	23.2669	2.48316e-18	23.2669	-0.857624	-0.382622	-0.837832	0.0969594	1	0
intron_15_40011346_40016502	ENSG00000128829.11	0.391854	24	1	0.3911	Adipose_Subcutaneous	0.702	Cells_Cultured_fibroblasts	23.2669	2.48316e-18	23.2669	-0.857624	-0.382622	-0.837832	0.0969594	1	0
intron_15_40011346_40016502	ENSG00000128829.11	0.391854	24	1	0.3911	Adipose_Subcutaneous	0.702	Cells_Cultured_fibroblasts	23.2669	2.48316e-18	23.2669	-0.857624	-0.382622	-0.837832	0.0969594	1	0
intron_15_40011346_40017108	ENSG00000128829.11	0.507775	21	1	0.3665	Artery_Coronary	0.702	Cells_EBV-transformed_lymphocytes	20.0141	2.9212e-17	20.0141	-0.903049	-0.382622	-0.643994	0.232493	1	0
intron_15_40011346_40017108	ENSG00000128829.11	0.507775	21	1	0.3665	Artery_Coronary	0.702	Cells_EBV-transformed_lymphocytes	20.0141	2.9212e-17	20.0141	-0.903049	-0.382622	-0.643994	0.232493	1	0
intron_15_40011346_40017108	ENSG00000128829.11	0.507775	21	1	0.3665	Artery_Coronary	0.702	Cells_EBV-transformed_lymphocytes	20.0141	2.9212e-17	20.0141	-0.903049	-0.382622	-0.643994	0.232493	1	0
intron_15_40016672_40017108	ENSG00000128829.11	0.4727	42	1	0.4727	Brain_Cortex	0.4727	Ovary	42	6.6508e-16	42	0.718093	0.718093	0.718093	8.84107e-17	1	0
intron_15_40016672_40017108	ENSG00000128829.11	0.4727	42	1	0.4727	Brain_Cortex	0.4727	Ovary	42	6.6508e-16	42	0.718093	0.718093	0.718093	8.84107e-17	1	0
intron_15_40016672_40017108	ENSG00000128829.11	0.4727	42	1	0.4727	Brain_Cortex	0.4727	Ovary	42	6.6508e-16	42	0.718093	0.718093	0.718093	8.84107e-17	1	0
intron_15_40016672_40017108	ENSG00000128829.11	0.4727	42	1	0.4727	Brain_Cortex	0.4727	Ovary	42	6.6508e-16	42	0.718093	0.718093	0.718093	8.84107e-17	1	0
intron_15_40016672_40017108	ENSG00000128829.11	0.4727	42	1	0.4727	Brain_Cortex	0.4727	Ovary	42	6.6508e-16	42	0.718093	0.718093	0.718093	8.84107e-17	1	0
intron_15_40016672_40017108	ENSG00000128829.11	0.4727	42	1	0.4727	Brain_Cortex	0.4727	Ovary	42	6.6508e-16	42	0.718093	0.718093	0.718093	8.84107e-17	1	0
intron_15_40022605_40025977	ENSG00000128829.11	0.9705	18	1	0.9705	Brain_Anterior_cingulate_cortex_BA24	0.9705	Adrenal_Gland	18	1.53678e-17	18	-0.0369812	0.0369812	-0.0205451	0.0316406	1	0
intron_15_40022605_40025977	ENSG00000128829.11	0.9705	18	1	0.9705	Brain_Anterior_cingulate_cortex_BA24	0.9705	Adrenal_Gland	18	1.53678e-17	18	-0.0369812	0.0369812	-0.0205451	0.0316406	1	0
intron_15_40026089_40029406	ENSG00000128829.11	0.540142	46	1	0.5396	Adipose_Visceral_Omentum	0.603624	Muscle_Skeletal	45.0043	8.76347e-16	45.0043	-0.613418	0.613418	0.428774	0.440839	1	0
intron_15_40026089_40029406	ENSG00000128829.11	0.540142	46	1	0.5396	Adipose_Visceral_Omentum	0.603624	Muscle_Skeletal	45.0043	8.76347e-16	45.0043	-0.613418	0.613418	0.428774	0.440839	1	0
intron_15_40026089_40029406	ENSG00000128829.11	0.540142	46	1	0.5396	Adipose_Visceral_Omentum	0.603624	Muscle_Skeletal	45.0043	8.76347e-16	45.0043	-0.613418	0.613418	0.428774	0.440839	1	0
intron_15_40026089_40029406	ENSG00000128829.11	0.540142	46	1	0.5396	Adipose_Visceral_Omentum	0.603624	Muscle_Skeletal	45.0043	8.76347e-16	45.0043	-0.613418	0.613418	0.428774	0.440839	1	0
intron_15_40026089_40029406	ENSG00000128829.11	0.540142	46	1	0.5396	Adipose_Visceral_Omentum	0.603624	Muscle_Skeletal	45.0043	8.76347e-16	45.0043	-0.613418	0.613418	0.428774	0.440839	1	0
intron_15_40026089_40029406	ENSG00000128829.11	0.540142	46	1	0.5396	Adipose_Visceral_Omentum	0.603624	Muscle_Skeletal	45.0043	8.76347e-16	45.0043	-0.613418	0.613418	0.428774	0.440839	1	0
intron_15_40026089_40029406	ENSG00000128829.11	0.540142	46	1	0.5396	Adipose_Visceral_Omentum	0.603624	Muscle_Skeletal	45.0043	8.76347e-16	45.0043	-0.613418	0.613418	0.428774	0.440839	1	0
intron_15_40029340_40030359	ENSG00000128829.11	0.3714	2	1	0.3714	Adipose_Visceral_Omentum	0.3714	Adipose_Visceral_Omentum	2	3.3547e-17	2	0.893854	0.893854	0.893854	0	1	0
intron_15_40029340_40030359	ENSG00000128829.11	0.3714	2	1	0.3714	Adipose_Visceral_Omentum	0.3714	Adipose_Visceral_Omentum	2	3.3547e-17	2	0.893854	0.893854	0.893854	0	1	0
intron_15_40029464_40030359	ENSG00000128829.11	0.3714	11	1	0.3714	Adipose_Subcutaneous	0.3714	Artery_Coronary	11	2.87977e-34	11	-0.893854	0.893854	-0.0812595	0.9336	1	0
intron_15_40029464_40030359	ENSG00000128829.11	0.3714	11	1	0.3714	Adipose_Subcutaneous	0.3714	Artery_Coronary	11	2.87977e-34	11	-0.893854	0.893854	-0.0812595	0.9336	1	0
intron_15_40030456_40032169	ENSG00000128829.11	0.556661	42	2	0.278222	Kidney_Cortex	0.3515	Adrenal_Gland	33.7852	1.10103e-15	8.21483	-1.08432	-0.931684	-0.963611	0.0537573	2	0
intron_15_40030456_40032169	ENSG00000128829.11	0.556661	42	2	0.278222	Kidney_Cortex	0.3515	Adrenal_Gland	33.7852	1.10103e-15	8.21483	-1.08432	-0.931684	-0.963611	0.0537573	2	0
intron_15_40030456_40032169	ENSG00000128829.11	0.556661	42	2	0.278222	Kidney_Cortex	0.3515	Adrenal_Gland	33.7852	1.10103e-15	8.21483	-1.08432	-0.931684	-0.963611	0.0537573	2	0
intron_15_40030456_40032169	ENSG00000128829.11	0.556661	42	2	0.278222	Kidney_Cortex	0.3515	Adrenal_Gland	33.7852	1.10103e-15	8.21483	-1.08432	-0.931684	-0.963611	0.0537573	2	0
intron_15_40030456_40032169	ENSG00000128829.11	0.556661	42	2	0.278222	Kidney_Cortex	0.3515	Adrenal_Gland	33.7852	1.10103e-15	8.21483	-1.08432	-0.931684	-0.963611	0.0537573	2	0
intron_15_40030456_40032169	ENSG00000128829.11	0.556661	42	2	0.278222	Kidney_Cortex	0.3515	Adrenal_Gland	33.7852	1.10103e-15	8.21483	-1.08432	-0.931684	-0.963611	0.0537573	2	0
intron_15_40030456_40032757	ENSG00000128829.11	0.586091	36	2	0.2001	Colon_Sigmoid	0.6526	Minor_Salivary_Gland	33.5501	7.76801e-16	2.00092	0.450153	1.28127	0.91501	0.128437	2	0
intron_15_40030456_40032757	ENSG00000128829.11	0.586091	36	2	0.2001	Colon_Sigmoid	0.6526	Minor_Salivary_Gland	33.5501	7.76801e-16	2.00092	0.450153	1.28127	0.91501	0.128437	2	0
intron_15_40030456_40032757	ENSG00000128829.11	0.586091	36	2	0.2001	Colon_Sigmoid	0.6526	Minor_Salivary_Gland	33.5501	7.76801e-16	2.00092	0.450153	1.28127	0.91501	0.128437	2	0
intron_15_40030456_40032757	ENSG00000128829.11	0.586091	36	2	0.2001	Colon_Sigmoid	0.6526	Minor_Salivary_Gland	33.5501	7.76801e-16	2.00092	0.450153	1.28127	0.91501	0.128437	2	0
intron_15_40030456_40032757	ENSG00000128829.11	0.586091	36	2	0.2001	Colon_Sigmoid	0.6526	Minor_Salivary_Gland	33.5501	7.76801e-16	2.00092	0.450153	1.28127	0.91501	0.128437	2	0
intron_15_40030456_40032757	ENSG00000128829.11	0.586091	36	2	0.2001	Colon_Sigmoid	0.6526	Minor_Salivary_Gland	33.5501	7.76801e-16	2.00092	0.450153	1.28127	0.91501	0.128437	2	0
intron_15_40030456_40034326	ENSG00000128829.11	0.710888	46	3	0.296382	Skin_Not_Sun_Exposed_Suprapubic	0.6526	Brain_Caudate_basal_ganglia	26.8659	5.78314e-16	4.49941	0.450153	1.04422	0.847023	0.180296	3	0
intron_15_40030456_40034326	ENSG00000128829.11	0.710888	46	3	0.296382	Skin_Not_Sun_Exposed_Suprapubic	0.6526	Brain_Caudate_basal_ganglia	26.8659	5.78314e-16	4.49941	0.450153	1.04422	0.847023	0.180296	3	0
intron_15_40030456_40034326	ENSG00000128829.11	0.710888	46	3	0.296382	Skin_Not_Sun_Exposed_Suprapubic	0.6526	Brain_Caudate_basal_ganglia	26.8659	5.78314e-16	4.49941	0.450153	1.04422	0.847023	0.180296	3	0
intron_15_40030456_40034326	ENSG00000128829.11	0.710888	46	3	0.296382	Skin_Not_Sun_Exposed_Suprapubic	0.6526	Brain_Caudate_basal_ganglia	26.8659	5.78314e-16	4.49941	0.450153	1.04422	0.847023	0.180296	3	0
intron_15_40030456_40034326	ENSG00000128829.11	0.710888	46	3	0.296382	Skin_Not_Sun_Exposed_Suprapubic	0.6526	Brain_Caudate_basal_ganglia	26.8659	5.78314e-16	4.49941	0.450153	1.04422	0.847023	0.180296	3	0
intron_15_40032237_40032757	ENSG00000128829.11	0.349057	49	1	0.3345	Artery_Tibial	0.3617	Skin_Sun_Exposed_Lower_leg	48.7175	6.27453e-16	48.7175	-0.965089	-0.912131	-0.933746	0.0262987	1	0
intron_15_40032237_40032757	ENSG00000128829.11	0.349057	49	1	0.3345	Artery_Tibial	0.3617	Skin_Sun_Exposed_Lower_leg	48.7175	6.27453e-16	48.7175	-0.965089	-0.912131	-0.933746	0.0262987	1	0
intron_15_40032237_40032757	ENSG00000128829.11	0.349057	49	1	0.3345	Artery_Tibial	0.3617	Skin_Sun_Exposed_Lower_leg	48.7175	6.27453e-16	48.7175	-0.965089	-0.912131	-0.933746	0.0262987	1	0
intron_15_40032237_40032757	ENSG00000128829.11	0.349057	49	1	0.3345	Artery_Tibial	0.3617	Skin_Sun_Exposed_Lower_leg	48.7175	6.27453e-16	48.7175	-0.965089	-0.912131	-0.933746	0.0262987	1	0
intron_15_40032237_40032757	ENSG00000128829.11	0.349057	49	1	0.3345	Artery_Tibial	0.3617	Skin_Sun_Exposed_Lower_leg	48.7175	6.27453e-16	48.7175	-0.965089	-0.912131	-0.933746	0.0262987	1	0
intron_15_40032237_40032757	ENSG00000128829.11	0.349057	49	1	0.3345	Artery_Tibial	0.3617	Skin_Sun_Exposed_Lower_leg	48.7175	6.27453e-16	48.7175	-0.965089	-0.912131	-0.933746	0.0262987	1	0
intron_15_40032237_40032757	ENSG00000128829.11	0.349057	49	1	0.3345	Artery_Tibial	0.3617	Skin_Sun_Exposed_Lower_leg	48.7175	6.27453e-16	48.7175	-0.965089	-0.912131	-0.933746	0.0262987	1	0
intron_15_40032801_40034326	ENSG00000128829.11	0.33319	49	1	0.316591	Esophagus_Gastroesophageal_Junction	0.364423	Kidney_Cortex	48.5746	1.10461e-15	48.5746	0.90697	1.00149	0.96374	0.0117142	1	0
intron_15_40032801_40034326	ENSG00000128829.11	0.33319	49	1	0.316591	Esophagus_Gastroesophageal_Junction	0.364423	Kidney_Cortex	48.5746	1.10461e-15	48.5746	0.90697	1.00149	0.96374	0.0117142	1	0
intron_15_40032801_40034326	ENSG00000128829.11	0.33319	49	1	0.316591	Esophagus_Gastroesophageal_Junction	0.364423	Kidney_Cortex	48.5746	1.10461e-15	48.5746	0.90697	1.00149	0.96374	0.0117142	1	0
intron_15_40032801_40034326	ENSG00000128829.11	0.33319	49	1	0.316591	Esophagus_Gastroesophageal_Junction	0.364423	Kidney_Cortex	48.5746	1.10461e-15	48.5746	0.90697	1.00149	0.96374	0.0117142	1	0
intron_15_40032801_40034326	ENSG00000128829.11	0.33319	49	1	0.316591	Esophagus_Gastroesophageal_Junction	0.364423	Kidney_Cortex	48.5746	1.10461e-15	48.5746	0.90697	1.00149	0.96374	0.0117142	1	0
intron_15_40032801_40034326	ENSG00000128829.11	0.33319	49	1	0.316591	Esophagus_Gastroesophageal_Junction	0.364423	Kidney_Cortex	48.5746	1.10461e-15	48.5746	0.90697	1.00149	0.96374	0.0117142	1	0
intron_15_40032801_40034326	ENSG00000128829.11	0.33319	49	1	0.316591	Esophagus_Gastroesophageal_Junction	0.364423	Kidney_Cortex	48.5746	1.10461e-15	48.5746	0.90697	1.00149	0.96374	0.0117142	1	0
intron_15_40037018_40037309	ENSG00000140319.10	0.419484	37	2	0.0858	Prostate	0.994471	Heart_Atrial_Appendage	33.7133	1.25833e-15	1.47366	-1.71798	0.396072	-0.633058	0.447524	2	0
intron_15_40037018_40037309	ENSG00000140319.10	0.419484	37	2	0.0858	Prostate	0.994471	Heart_Atrial_Appendage	33.7133	1.25833e-15	1.47366	-1.71798	0.396072	-0.633058	0.447524	2	0
intron_15_40037018_40037309	ENSG00000140319.10	0.419484	37	2	0.0858	Prostate	0.994471	Heart_Atrial_Appendage	33.7133	1.25833e-15	1.47366	-1.71798	0.396072	-0.633058	0.447524	2	0
intron_15_40037018_40037309	ENSG00000140319.10	0.419484	37	2	0.0858	Prostate	0.994471	Heart_Atrial_Appendage	33.7133	1.25833e-15	1.47366	-1.71798	0.396072	-0.633058	0.447524	2	0
intron_15_40037018_40037309	ENSG00000140319.10	0.419484	37	2	0.0858	Prostate	0.994471	Heart_Atrial_Appendage	33.7133	1.25833e-15	1.47366	-1.71798	0.396072	-0.633058	0.447524	2	0
intron_15_40037018_40037309	ENSG00000140319.10	0.419484	37	2	0.0858	Prostate	0.994471	Heart_Atrial_Appendage	33.7133	1.25833e-15	1.47366	-1.71798	0.396072	-0.633058	0.447524	2	0
intron_15_40037018_40037309	ENSG00000140319.10	0.419484	37	2	0.0858	Prostate	0.994471	Heart_Atrial_Appendage	33.7133	1.25833e-15	1.47366	-1.71798	0.396072	-0.633058	0.447524	2	0
intron_15_40037018_40038282	ENSG00000140319.10	0.44081	49	2	0.0871049	Brain_Substantia_nigra	0.96949	Cells_Cultured_fibroblasts	44.2794	1.54486e-15	2.34985	-0.569462	1.71087	0.676328	0.433661	2	0
intron_15_40037018_40038282	ENSG00000140319.10	0.44081	49	2	0.0871049	Brain_Substantia_nigra	0.96949	Cells_Cultured_fibroblasts	44.2794	1.54486e-15	2.34985	-0.569462	1.71087	0.676328	0.433661	2	0
intron_15_40037018_40038282	ENSG00000140319.10	0.44081	49	2	0.0871049	Brain_Substantia_nigra	0.96949	Cells_Cultured_fibroblasts	44.2794	1.54486e-15	2.34985	-0.569462	1.71087	0.676328	0.433661	2	0
intron_15_40037018_40038282	ENSG00000140319.10	0.44081	49	2	0.0871049	Brain_Substantia_nigra	0.96949	Cells_Cultured_fibroblasts	44.2794	1.54486e-15	2.34985	-0.569462	1.71087	0.676328	0.433661	2	0
intron_15_40037018_40038282	ENSG00000140319.10	0.44081	49	2	0.0871049	Brain_Substantia_nigra	0.96949	Cells_Cultured_fibroblasts	44.2794	1.54486e-15	2.34985	-0.569462	1.71087	0.676328	0.433661	2	0
intron_15_40037018_40038282	ENSG00000140319.10	0.44081	49	2	0.0871049	Brain_Substantia_nigra	0.96949	Cells_Cultured_fibroblasts	44.2794	1.54486e-15	2.34985	-0.569462	1.71087	0.676328	0.433661	2	0
intron_15_40037018_40038282	ENSG00000140319.10	0.44081	49	2	0.0871049	Brain_Substantia_nigra	0.96949	Cells_Cultured_fibroblasts	44.2794	1.54486e-15	2.34985	-0.569462	1.71087	0.676328	0.433661	2	0
intron_15_40037355_40038282	ENSG00000140319.10	0.373303	44	2	0.122119	Brain_Substantia_nigra	0.900421	Colon_Sigmoid	39.7877	1.75687e-15	2.17069	-1.54594	0.398859	-0.597601	0.379379	2	0
intron_15_40037355_40038282	ENSG00000140319.10	0.373303	44	2	0.122119	Brain_Substantia_nigra	0.900421	Colon_Sigmoid	39.7877	1.75687e-15	2.17069	-1.54594	0.398859	-0.597601	0.379379	2	0
intron_15_40037355_40038282	ENSG00000140319.10	0.373303	44	2	0.122119	Brain_Substantia_nigra	0.900421	Colon_Sigmoid	39.7877	1.75687e-15	2.17069	-1.54594	0.398859	-0.597601	0.379379	2	0
intron_15_40037355_40038282	ENSG00000140319.10	0.373303	44	2	0.122119	Brain_Substantia_nigra	0.900421	Colon_Sigmoid	39.7877	1.75687e-15	2.17069	-1.54594	0.398859	-0.597601	0.379379	2	0
intron_15_40037355_40038282	ENSG00000140319.10	0.373303	44	2	0.122119	Brain_Substantia_nigra	0.900421	Colon_Sigmoid	39.7877	1.75687e-15	2.17069	-1.54594	0.398859	-0.597601	0.379379	2	0
intron_15_40037355_40038282	ENSG00000140319.10	0.373303	44	2	0.122119	Brain_Substantia_nigra	0.900421	Colon_Sigmoid	39.7877	1.75687e-15	2.17069	-1.54594	0.398859	-0.597601	0.379379	2	0
intron_15_40037355_40038282	ENSG00000140319.10	0.373303	44	2	0.122119	Brain_Substantia_nigra	0.900421	Colon_Sigmoid	39.7877	1.75687e-15	2.17069	-1.54594	0.398859	-0.597601	0.379379	2	0
intron_15_40046069_40056689	ENSG00000248508.6	0.139242	8	2	0.0486035	Heart_Left_Ventricle	0.6237	Kidney_Cortex	6.89488	2.73497e-17	1.10512	-1.97205	0.490613	-1.57817	0.838395	2	0
intron_15_40046069_40056689	ENSG00000248508.6	0.139242	8	2	0.0486035	Heart_Left_Ventricle	0.6237	Kidney_Cortex	6.89488	2.73497e-17	1.10512	-1.97205	0.490613	-1.57817	0.838395	2	0
intron_15_40046069_40056689	ENSG00000248508.6	0.139242	8	2	0.0486035	Heart_Left_Ventricle	0.6237	Kidney_Cortex	6.89488	2.73497e-17	1.10512	-1.97205	0.490613	-1.57817	0.838395	2	0
intron_15_40046069_40059133	ENSG00000248508.6	0.0581939	31	2	0.0552221	Cells_EBV-transformed_lymphocytes	0.721739	Breast_Mammary_Tissue	25.4433	1.04806e-15	4.76798	-1.91712	1.18656	0.29584	1.27656	2	0
intron_15_40046069_40059133	ENSG00000248508.6	0.0581939	31	2	0.0552221	Cells_EBV-transformed_lymphocytes	0.721739	Breast_Mammary_Tissue	25.4433	1.04806e-15	4.76798	-1.91712	1.18656	0.29584	1.27656	2	0
intron_15_40046069_40059133	ENSG00000248508.6	0.0581939	31	2	0.0552221	Cells_EBV-transformed_lymphocytes	0.721739	Breast_Mammary_Tissue	25.4433	1.04806e-15	4.76798	-1.91712	1.18656	0.29584	1.27656	2	0
intron_15_40046069_40064296	ENSG00000248508.6	0.0587065	9	1	0.0591638	Heart_Left_Ventricle	0.05988	Adrenal_Gland	8.92157	2.71509e-17	8.92157	-1.88697	-1.88168	-1.88226	0.00176608	1	0
intron_15_40046069_40064296	ENSG00000248508.6	0.0587065	9	1	0.0591638	Heart_Left_Ventricle	0.05988	Adrenal_Gland	8.92157	2.71509e-17	8.92157	-1.88697	-1.88168	-1.88226	0.00176608	1	0
intron_15_40046069_40064296	ENSG00000248508.6	0.0587065	9	1	0.0591638	Heart_Left_Ventricle	0.05988	Adrenal_Gland	8.92157	2.71509e-17	8.92157	-1.88697	-1.88168	-1.88226	0.00176608	1	0
intron_15_40046069_40064461	ENSG00000248508.6	0.05988	33	1	0.05988	Brain_Cerebellum	0.05988	Brain_Cortex	33	8.77304e-16	33	1.88168	1.88168	1.88168	3.16462e-16	1	0
intron_15_40046069_40064461	ENSG00000248508.6	0.05988	33	1	0.05988	Brain_Cerebellum	0.05988	Brain_Cortex	33	8.77304e-16	33	1.88168	1.88168	1.88168	3.16462e-16	1	0
intron_15_40046069_40064461	ENSG00000248508.6	0.05988	33	1	0.05988	Brain_Cerebellum	0.05988	Brain_Cortex	33	8.77304e-16	33	1.88168	1.88168	1.88168	3.16462e-16	1	0
intron_15_40046069_40064461	ENSG00000248508.6	0.05988	33	1	0.05988	Brain_Cerebellum	0.05988	Brain_Cortex	33	8.77304e-16	33	1.88168	1.88168	1.88168	3.16462e-16	1	0
intron_15_40046069_40064461	ENSG00000248508.6	0.05988	33	1	0.05988	Brain_Cerebellum	0.05988	Brain_Cortex	33	8.77304e-16	33	1.88168	1.88168	1.88168	3.16462e-16	1	0
intron_15_40046069_40064461	ENSG00000248508.6	0.05988	33	1	0.05988	Brain_Cerebellum	0.05988	Brain_Cortex	33	8.77304e-16	33	1.88168	1.88168	1.88168	3.16462e-16	1	0
intron_15_40046069_40065221	ENSG00000248508.6	0.05988	35	1	0.05988	Artery_Tibial	0.05988	Brain_Cortex	35	1.3062e-15	35	1.88168	1.88168	1.88168	3.53143e-16	1	0
intron_15_40046069_40065221	ENSG00000248508.6	0.05988	35	1	0.05988	Artery_Tibial	0.05988	Brain_Cortex	35	1.3062e-15	35	1.88168	1.88168	1.88168	3.53143e-16	1	0
intron_15_40046069_40065221	ENSG00000248508.6	0.05988	35	1	0.05988	Artery_Tibial	0.05988	Brain_Cortex	35	1.3062e-15	35	1.88168	1.88168	1.88168	3.53143e-16	1	0
intron_15_40046069_40065221	ENSG00000248508.6	0.05988	35	1	0.05988	Artery_Tibial	0.05988	Brain_Cortex	35	1.3062e-15	35	1.88168	1.88168	1.88168	3.53143e-16	1	0
intron_15_40046069_40065221	ENSG00000248508.6	0.05988	35	1	0.05988	Artery_Tibial	0.05988	Brain_Cortex	35	1.3062e-15	35	1.88168	1.88168	1.88168	3.53143e-16	1	0
intron_15_40046069_40065221	ENSG00000248508.6	0.05988	35	1	0.05988	Artery_Tibial	0.05988	Brain_Cortex	35	1.3062e-15	35	1.88168	1.88168	1.88168	3.53143e-16	1	0
intron_15_40064601_40065221	ENSG00000248508.6	0.0815103	49	2	0.0222815	Cells_EBV-transformed_lymphocytes	0.330795	Stomach	42.3259	1.15894e-15	6.65943	-2.20386	2.28553	-1.51837	1.05114	2	0
intron_15_40064601_40065221	ENSG00000248508.6	0.0815103	49	2	0.0222815	Cells_EBV-transformed_lymphocytes	0.330795	Stomach	42.3259	1.15894e-15	6.65943	-2.20386	2.28553	-1.51837	1.05114	2	0
intron_15_40064601_40065221	ENSG00000248508.6	0.0815103	49	2	0.0222815	Cells_EBV-transformed_lymphocytes	0.330795	Stomach	42.3259	1.15894e-15	6.65943	-2.20386	2.28553	-1.51837	1.05114	2	0
intron_15_40064601_40065221	ENSG00000248508.6	0.0815103	49	2	0.0222815	Cells_EBV-transformed_lymphocytes	0.330795	Stomach	42.3259	1.15894e-15	6.65943	-2.20386	2.28553	-1.51837	1.05114	2	0
intron_15_40064601_40065221	ENSG00000248508.6	0.0815103	49	2	0.0222815	Cells_EBV-transformed_lymphocytes	0.330795	Stomach	42.3259	1.15894e-15	6.65943	-2.20386	2.28553	-1.51837	1.05114	2	0
intron_15_40064601_40065221	ENSG00000248508.6	0.0815103	49	2	0.0222815	Cells_EBV-transformed_lymphocytes	0.330795	Stomach	42.3259	1.15894e-15	6.65943	-2.20386	2.28553	-1.51837	1.05114	2	0
intron_15_40064601_40065221	ENSG00000248508.6	0.0815103	49	2	0.0222815	Cells_EBV-transformed_lymphocytes	0.330795	Stomach	42.3259	1.15894e-15	6.65943	-2.20386	2.28553	-1.51837	1.05114	2	0
intron_15_40091888_40104180	ENSG00000104081.13	0.1346	16	1	0.1346	Cells_EBV-transformed_lymphocytes	0.1346	Adrenal_Gland	16	9.85933e-33	16	-1.49621	1.49621	-0.748103	1.33825	1	0
intron_15_40091888_40104180	ENSG00000104081.13	0.1346	16	1	0.1346	Cells_EBV-transformed_lymphocytes	0.1346	Adrenal_Gland	16	9.85933e-33	16	-1.49621	1.49621	-0.748103	1.33825	1	0
intron_15_40106091_40108259	ENSG00000104081.13	0.1446	12	1	0.1446	Adrenal_Gland	0.1446	Adipose_Visceral_Omentum	12	1.29043e-18	12	1.45887	1.45887	1.45887	3.54261e-16	1	0
intron_15_40106091_40108259	ENSG00000104081.13	0.1446	12	1	0.1446	Adrenal_Gland	0.1446	Adipose_Visceral_Omentum	12	1.29043e-18	12	1.45887	1.45887	1.45887	3.54261e-16	1	0
intron_15_40253289_40264781	ENSG00000137843.11	0.184423	14	2	0.08855	Brain_Cerebellar_Hemisphere	0.9335	Brain_Caudate_basal_ganglia	12.2618	3.24338e-18	1.73821	-1.7031	1.7031	-0.0119203	0.672689	2	0
intron_15_40286074_40289272	ENSG00000137841.11	0.1116	7	1	0.1116	Brain_Putamen_basal_ganglia	0.1116	Brain_Frontal_Cortex_BA9	7	9.46055e-33	7	-1.59104	-1.59104	-1.59104	1.81299e-16	1	0
intron_15_40288642_40289272	ENSG00000137841.11	0.1204	17	1	0.1116	Brain_Hippocampus	0.329859	Brain_Amygdala	16.8981	1.16909e-17	16.8981	-1.59104	-0.974398	-1.54699	0.149893	1	0
intron_15_40288642_40289272	ENSG00000137841.11	0.1204	17	1	0.1116	Brain_Hippocampus	0.329859	Brain_Amygdala	16.8981	1.16909e-17	16.8981	-1.59104	-0.974398	-1.54699	0.149893	1	0
intron_15_40288642_40289272	ENSG00000137841.11	0.1204	17	1	0.1116	Brain_Hippocampus	0.329859	Brain_Amygdala	16.8981	1.16909e-17	16.8981	-1.59104	-0.974398	-1.54699	0.149893	1	0
intron_15_40288918_40289272	ENSG00000137841.11	0.0445295	47	2	0.1116	Adrenal_Gland	0.687477	Brain_Hypothalamus	44.5525	2.23198e-15	1.54098	-1.59104	1.59104	1.35685	0.718637	2	0
intron_15_40288918_40289272	ENSG00000137841.11	0.0445295	47	2	0.1116	Adrenal_Gland	0.687477	Brain_Hypothalamus	44.5525	2.23198e-15	1.54098	-1.59104	1.59104	1.35685	0.718637	2	0
intron_15_40288918_40289272	ENSG00000137841.11	0.0445295	47	2	0.1116	Adrenal_Gland	0.687477	Brain_Hypothalamus	44.5525	2.23198e-15	1.54098	-1.59104	1.59104	1.35685	0.718637	2	0
intron_15_40288918_40289272	ENSG00000137841.11	0.0445295	47	2	0.1116	Adrenal_Gland	0.687477	Brain_Hypothalamus	44.5525	2.23198e-15	1.54098	-1.59104	1.59104	1.35685	0.718637	2	0
intron_15_40288918_40289272	ENSG00000137841.11	0.0445295	47	2	0.1116	Adrenal_Gland	0.687477	Brain_Hypothalamus	44.5525	2.23198e-15	1.54098	-1.59104	1.59104	1.35685	0.718637	2	0
intron_15_40288918_40289272	ENSG00000137841.11	0.0445295	47	2	0.1116	Adrenal_Gland	0.687477	Brain_Hypothalamus	44.5525	2.23198e-15	1.54098	-1.59104	1.59104	1.35685	0.718637	2	0
intron_15_40288918_40289272	ENSG00000137841.11	0.0445295	47	2	0.1116	Adrenal_Gland	0.687477	Brain_Hypothalamus	44.5525	2.23198e-15	1.54098	-1.59104	1.59104	1.35685	0.718637	2	0
intron_15_40289358_40290025	ENSG00000137841.11	0.1116	15	1	0.1116	Brain_Amygdala	0.1116	Brain_Cortex	15	2.45505e-18	15	-1.59104	-1.59104	-1.59104	2.29838e-16	1	0
intron_15_40289358_40290025	ENSG00000137841.11	0.1116	15	1	0.1116	Brain_Amygdala	0.1116	Brain_Cortex	15	2.45505e-18	15	-1.59104	-1.59104	-1.59104	2.29838e-16	1	0
intron_15_40289358_40290025	ENSG00000137841.11	0.1116	15	1	0.1116	Brain_Amygdala	0.1116	Brain_Cortex	15	2.45505e-18	15	-1.59104	-1.59104	-1.59104	2.29838e-16	1	0
intron_15_40289358_40290025	ENSG00000137841.11	0.1116	15	1	0.1116	Brain_Amygdala	0.1116	Brain_Cortex	15	2.45505e-18	15	-1.59104	-1.59104	-1.59104	2.29838e-16	1	0
intron_15_40289358_40290025	ENSG00000137841.11	0.1116	15	1	0.1116	Brain_Amygdala	0.1116	Brain_Cortex	15	2.45505e-18	15	-1.59104	-1.59104	-1.59104	2.29838e-16	1	0
intron_15_40289358_40290577	ENSG00000137841.11	0.155745	36	2	0.0488847	Brain_Nucleus_accumbens_basal_ganglia	0.2152	Thyroid	28.5799	1.40128e-15	7.30099	1.23939	1.9696	1.63716	0.125168	2	0
intron_15_40289358_40290577	ENSG00000137841.11	0.155745	36	2	0.0488847	Brain_Nucleus_accumbens_basal_ganglia	0.2152	Thyroid	28.5799	1.40128e-15	7.30099	1.23939	1.9696	1.63716	0.125168	2	0
intron_15_40289358_40290577	ENSG00000137841.11	0.155745	36	2	0.0488847	Brain_Nucleus_accumbens_basal_ganglia	0.2152	Thyroid	28.5799	1.40128e-15	7.30099	1.23939	1.9696	1.63716	0.125168	2	0
intron_15_40289358_40290577	ENSG00000137841.11	0.155745	36	2	0.0488847	Brain_Nucleus_accumbens_basal_ganglia	0.2152	Thyroid	28.5799	1.40128e-15	7.30099	1.23939	1.9696	1.63716	0.125168	2	0
intron_15_40289358_40290577	ENSG00000137841.11	0.155745	36	2	0.0488847	Brain_Nucleus_accumbens_basal_ganglia	0.2152	Thyroid	28.5799	1.40128e-15	7.30099	1.23939	1.9696	1.63716	0.125168	2	0
intron_15_40289358_40290577	ENSG00000137841.11	0.155745	36	2	0.0488847	Brain_Nucleus_accumbens_basal_ganglia	0.2152	Thyroid	28.5799	1.40128e-15	7.30099	1.23939	1.9696	1.63716	0.125168	2	0
intron_15_40290082_40290577	ENSG00000137841.11	0.0923179	41	2	0.0327404	Brain_Caudate_basal_ganglia	0.3889	Brain_Hypothalamus	25.5627	8.28666e-16	15.4373	-2.13525	0.861614	-1.10821	1.33317	2	0
intron_15_40290082_40290577	ENSG00000137841.11	0.0923179	41	2	0.0327404	Brain_Caudate_basal_ganglia	0.3889	Brain_Hypothalamus	25.5627	8.28666e-16	15.4373	-2.13525	0.861614	-1.10821	1.33317	2	0
intron_15_40290082_40290577	ENSG00000137841.11	0.0923179	41	2	0.0327404	Brain_Caudate_basal_ganglia	0.3889	Brain_Hypothalamus	25.5627	8.28666e-16	15.4373	-2.13525	0.861614	-1.10821	1.33317	2	0
intron_15_40290082_40290577	ENSG00000137841.11	0.0923179	41	2	0.0327404	Brain_Caudate_basal_ganglia	0.3889	Brain_Hypothalamus	25.5627	8.28666e-16	15.4373	-2.13525	0.861614	-1.10821	1.33317	2	0
intron_15_40290837_40291018	ENSG00000137841.11	0.687477	14	1	0.687477	Brain_Hypothalamus	0.687477	Heart_Atrial_Appendage	14	3.02331e-33	14	-0.402281	0.402281	0.229875	0.342595	1	0
intron_15_40290837_40291018	ENSG00000137841.11	0.687477	14	1	0.687477	Brain_Hypothalamus	0.687477	Heart_Atrial_Appendage	14	3.02331e-33	14	-0.402281	0.402281	0.229875	0.342595	1	0
intron_15_40291487_40291849	ENSG00000137841.11	0.105682	18	2	0.0400542	Colon_Sigmoid	0.68255	Testis	11.333	8.3488e-18	6.66698	-2.04383	2.05319	0.458549	1.66452	2	0
intron_15_40291487_40291849	ENSG00000137841.11	0.105682	18	2	0.0400542	Colon_Sigmoid	0.68255	Testis	11.333	8.3488e-18	6.66698	-2.04383	2.05319	0.458549	1.66452	2	0
intron_15_40295285_40295852	ENSG00000137841.11	0.114504	5	2	0.04673	Whole_Blood	0.459	Adipose_Subcutaneous	3.97579	2.49472e-18	1.02421	-1.98874	-0.740494	-1.08836	0.546402	2	0
intron_15_40295285_40295852	ENSG00000137841.11	0.114504	5	2	0.04673	Whole_Blood	0.459	Adipose_Subcutaneous	3.97579	2.49472e-18	1.02421	-1.98874	-0.740494	-1.08836	0.546402	2	0
intron_15_40295285_40296296	ENSG00000137841.11	0.314778	15	4	0.04673	Adipose_Visceral_Omentum	0.747573	Brain_Cortex	8.01624	5.48017e-34	0.724428	-0.349785	1.98874	1.11937	0.751449	4	0
intron_15_40295285_40296296	ENSG00000137841.11	0.314778	15	4	0.04673	Adipose_Visceral_Omentum	0.747573	Brain_Cortex	8.01624	5.48017e-34	0.724428	-0.349785	1.98874	1.11937	0.751449	4	0
intron_15_40295285_40296296	ENSG00000137841.11	0.314778	15	4	0.04673	Adipose_Visceral_Omentum	0.747573	Brain_Cortex	8.01624	5.48017e-34	0.724428	-0.349785	1.98874	1.11937	0.751449	4	0
intron_15_40296392_40296522	ENSG00000137841.11	0.127341	8	2	0.04673	Heart_Atrial_Appendage	0.916699	Lung	4.94	2.83334e-33	3.06	-1.98874	1.98874	-0.549965	1.4266	2	0
intron_15_40296392_40296522	ENSG00000137841.11	0.127341	8	2	0.04673	Heart_Atrial_Appendage	0.916699	Lung	4.94	2.83334e-33	3.06	-1.98874	1.98874	-0.549965	1.4266	2	0
intron_15_40296392_40296522	ENSG00000137841.11	0.127341	8	2	0.04673	Heart_Atrial_Appendage	0.916699	Lung	4.94	2.83334e-33	3.06	-1.98874	1.98874	-0.549965	1.4266	2	0
intron_15_40296634_40296746	ENSG00000137841.11	0.0886465	39	2	0.037	Ovary	0.930281	Spleen	29.0636	4.14263e-16	9.93641	-2.08576	2.08576	-0.155367	1.12015	2	0
intron_15_40296634_40296746	ENSG00000137841.11	0.0886465	39	2	0.037	Ovary	0.930281	Spleen	29.0636	4.14263e-16	9.93641	-2.08576	2.08576	-0.155367	1.12015	2	0
intron_15_40296634_40296746	ENSG00000137841.11	0.0886465	39	2	0.037	Ovary	0.930281	Spleen	29.0636	4.14263e-16	9.93641	-2.08576	2.08576	-0.155367	1.12015	2	0
intron_15_40296634_40296746	ENSG00000137841.11	0.0886465	39	2	0.037	Ovary	0.930281	Spleen	29.0636	4.14263e-16	9.93641	-2.08576	2.08576	-0.155367	1.12015	2	0
intron_15_40296634_40296746	ENSG00000137841.11	0.0886465	39	2	0.037	Ovary	0.930281	Spleen	29.0636	4.14263e-16	9.93641	-2.08576	2.08576	-0.155367	1.12015	2	0
intron_15_40296634_40296746	ENSG00000137841.11	0.0886465	39	2	0.037	Ovary	0.930281	Spleen	29.0636	4.14263e-16	9.93641	-2.08576	2.08576	-0.155367	1.12015	2	0
intron_15_40296634_40296758	ENSG00000137841.11	0.101745	25	3	0.037	Prostate	0.970745	Cells_EBV-transformed_lymphocytes	16.109	8.10064e-19	0.938467	-2.08576	2.08576	0.433273	1.20531	3	0
intron_15_40296634_40296758	ENSG00000137841.11	0.101745	25	3	0.037	Prostate	0.970745	Cells_EBV-transformed_lymphocytes	16.109	8.10064e-19	0.938467	-2.08576	2.08576	0.433273	1.20531	3	0
intron_15_40296634_40296758	ENSG00000137841.11	0.101745	25	3	0.037	Prostate	0.970745	Cells_EBV-transformed_lymphocytes	16.109	8.10064e-19	0.938467	-2.08576	2.08576	0.433273	1.20531	3	0
intron_15_40296634_40296758	ENSG00000137841.11	0.101745	25	3	0.037	Prostate	0.970745	Cells_EBV-transformed_lymphocytes	16.109	8.10064e-19	0.938467	-2.08576	2.08576	0.433273	1.20531	3	0
intron_15_40296634_40296758	ENSG00000137841.11	0.101745	25	3	0.037	Prostate	0.970745	Cells_EBV-transformed_lymphocytes	16.109	8.10064e-19	0.938467	-2.08576	2.08576	0.433273	1.20531	3	0
intron_15_40335700_40335784	ENSG00000188549.12	0.155404	35	1	0.146	Colon_Sigmoid	0.1558	Adrenal_Gland	34.9809	3.87679e-16	34.9809	-1.45381	-1.41934	-1.42032	0.00582594	1	0
intron_15_40335700_40335784	ENSG00000188549.12	0.155404	35	1	0.146	Colon_Sigmoid	0.1558	Adrenal_Gland	34.9809	3.87679e-16	34.9809	-1.45381	-1.41934	-1.42032	0.00582594	1	0
intron_15_40335700_40335784	ENSG00000188549.12	0.155404	35	1	0.146	Colon_Sigmoid	0.1558	Adrenal_Gland	34.9809	3.87679e-16	34.9809	-1.45381	-1.41934	-1.42032	0.00582594	1	0
intron_15_40335826_40336574	ENSG00000188549.12	0.1558	31	1	0.1558	Adipose_Visceral_Omentum	0.1558	Artery_Coronary	31	5.92228e-16	31	1.41934	1.41934	1.41934	1.34455e-16	1	0
intron_15_40335826_40336574	ENSG00000188549.12	0.1558	31	1	0.1558	Adipose_Visceral_Omentum	0.1558	Artery_Coronary	31	5.92228e-16	31	1.41934	1.41934	1.41934	1.34455e-16	1	0
intron_15_40335826_40336574	ENSG00000188549.12	0.1558	31	1	0.1558	Adipose_Visceral_Omentum	0.1558	Artery_Coronary	31	5.92228e-16	31	1.41934	1.41934	1.41934	1.34455e-16	1	0
intron_15_40335826_40336574	ENSG00000188549.12	0.1558	31	1	0.1558	Adipose_Visceral_Omentum	0.1558	Artery_Coronary	31	5.92228e-16	31	1.41934	1.41934	1.41934	1.34455e-16	1	0
intron_15_40335826_40336574	ENSG00000188549.12	0.1558	31	1	0.1558	Adipose_Visceral_Omentum	0.1558	Artery_Coronary	31	5.92228e-16	31	1.41934	1.41934	1.41934	1.34455e-16	1	0
intron_15_40335888_40336574	ENSG00000188549.12	0.242994	11	2	0.146	Artery_Coronary	0.19709	Small_Intestine_Terminal_Ileum	10.1266	1.55336e-17	0.873405	-1.45381	1.45381	-0.381591	1.45594	2	0
intron_15_40335888_40336574	ENSG00000188549.12	0.242994	11	2	0.146	Artery_Coronary	0.19709	Small_Intestine_Terminal_Ileum	10.1266	1.55336e-17	0.873405	-1.45381	1.45381	-0.381591	1.45594	2	0
intron_15_40336664_40336760	ENSG00000188549.12	0.146	19	1	0.146	Pancreas	0.146	Esophagus_Muscularis	19	1.54328e-17	19	1.45381	1.45381	1.45381	3.22623e-16	1	0
intron_15_40337446_40337767	ENSG00000188549.12	0.2421	16	1	0.2421	Colon_Transverse	0.2421	Spleen	16	4.62203e-18	16	1.16975	1.16975	1.16975	1.40433e-16	1	0
intron_15_40337446_40337767	ENSG00000188549.12	0.2421	16	1	0.2421	Colon_Transverse	0.2421	Spleen	16	4.62203e-18	16	1.16975	1.16975	1.16975	1.40433e-16	1	0
intron_15_40337893_40338535	ENSG00000188549.12	0.6905	8	1	0.6905	Skin_Not_Sun_Exposed_Suprapubic	0.6905	Adipose_Subcutaneous	8	3.12088e-17	8	-0.398177	0.398177	-0.199088	0.36864	1	0
intron_15_40337893_40338535	ENSG00000188549.12	0.6905	8	1	0.6905	Skin_Not_Sun_Exposed_Suprapubic	0.6905	Adipose_Subcutaneous	8	3.12088e-17	8	-0.398177	0.398177	-0.199088	0.36864	1	0
intron_15_40339619_40339905	ENSG00000188549.12	0.0267046	29	3	0.06838	Cells_Cultured_fibroblasts	0.6095	Esophagus_Gastroesophageal_Junction	21.1596	1.55401e-15	0.930028	-1.82249	1.37833	-1.41999	0.829284	3	0
intron_15_40339619_40339905	ENSG00000188549.12	0.0267046	29	3	0.06838	Cells_Cultured_fibroblasts	0.6095	Esophagus_Gastroesophageal_Junction	21.1596	1.55401e-15	0.930028	-1.82249	1.37833	-1.41999	0.829284	3	0
intron_15_40339619_40339905	ENSG00000188549.12	0.0267046	29	3	0.06838	Cells_Cultured_fibroblasts	0.6095	Esophagus_Gastroesophageal_Junction	21.1596	1.55401e-15	0.930028	-1.82249	1.37833	-1.41999	0.829284	3	0
intron_15_40339619_40339905	ENSG00000188549.12	0.0267046	29	3	0.06838	Cells_Cultured_fibroblasts	0.6095	Esophagus_Gastroesophageal_Junction	21.1596	1.55401e-15	0.930028	-1.82249	1.37833	-1.41999	0.829284	3	0
intron_15_40339619_40339905	ENSG00000188549.12	0.0267046	29	3	0.06838	Cells_Cultured_fibroblasts	0.6095	Esophagus_Gastroesophageal_Junction	21.1596	1.55401e-15	0.930028	-1.82249	1.37833	-1.41999	0.829284	3	0
intron_15_40339689_40339905	ENSG00000188549.12	0.0102662	15	2	0.06838	Colon_Sigmoid	0.968107	Cells_Cultured_fibroblasts	11.4475	8.09114e-18	3.55249	-1.37833	1.82249	0.677764	1.44626	2	0
intron_15_40339689_40339905	ENSG00000188549.12	0.0102662	15	2	0.06838	Colon_Sigmoid	0.968107	Cells_Cultured_fibroblasts	11.4475	8.09114e-18	3.55249	-1.37833	1.82249	0.677764	1.44626	2	0
intron_15_40340015_40340808	ENSG00000188549.12	0.0207078	19	3	0.01621	Artery_Aorta	0.11	Small_Intestine_Terminal_Ileum	13.1825	7.96975e-18	0.992555	-2.40415	2.40415	-1.28516	1.79291	3	0
intron_15_40340015_40340808	ENSG00000188549.12	0.0207078	19	3	0.01621	Artery_Aorta	0.11	Small_Intestine_Terminal_Ileum	13.1825	7.96975e-18	0.992555	-2.40415	2.40415	-1.28516	1.79291	3	0
intron_15_40383322_40386362	ENSG00000128944.13	0.196269	24	1	0.1913	Brain_Amygdala	0.2034	Liver	24	4.3821e-19	24	-1.30674	-1.27192	-1.29225	0.0167447	1	0
intron_15_40383322_40386362	ENSG00000128944.13	0.196269	24	1	0.1913	Brain_Amygdala	0.2034	Liver	24	4.3821e-19	24	-1.30674	-1.27192	-1.29225	0.0167447	1	0
intron_15_40383322_40386362	ENSG00000128944.13	0.196269	24	1	0.1913	Brain_Amygdala	0.2034	Liver	24	4.3821e-19	24	-1.30674	-1.27192	-1.29225	0.0167447	1	0
intron_15_40387206_40389506	ENSG00000128944.13	0.158372	12	2	0.1149	Adipose_Subcutaneous	0.203743	Testis	7.26485	2.99761e-17	4.73515	-1.57655	1.29738	-0.764964	1.24696	2	0
intron_15_40389929_40391493	ENSG00000128944.13	0.1973	37	1	0.1973	Adrenal_Gland	0.1973	Adipose_Subcutaneous	37	6.20663e-16	37	1.28928	1.28928	1.28928	9.06493e-17	1	0
intron_15_40389929_40391493	ENSG00000128944.13	0.1973	37	1	0.1973	Adrenal_Gland	0.1973	Adipose_Subcutaneous	37	6.20663e-16	37	1.28928	1.28928	1.28928	9.06493e-17	1	0
intron_15_40389929_40391493	ENSG00000128944.13	0.1973	37	1	0.1973	Adrenal_Gland	0.1973	Adipose_Subcutaneous	37	6.20663e-16	37	1.28928	1.28928	1.28928	9.06493e-17	1	0
intron_15_40389929_40391493	ENSG00000128944.13	0.1973	37	1	0.1973	Adrenal_Gland	0.1973	Adipose_Subcutaneous	37	6.20663e-16	37	1.28928	1.28928	1.28928	9.06493e-17	1	0
intron_15_40391554_40391949	ENSG00000128944.13	0.123988	40	2	0.05443	Breast_Mammary_Tissue	0.3447	Brain_Anterior_cingulate_cortex_BA24	37.0331	1.00554e-15	2.96689	-1.9234	-0.944919	-1.10453	0.250251	2	0
intron_15_40391554_40391949	ENSG00000128944.13	0.123988	40	2	0.05443	Breast_Mammary_Tissue	0.3447	Brain_Anterior_cingulate_cortex_BA24	37.0331	1.00554e-15	2.96689	-1.9234	-0.944919	-1.10453	0.250251	2	0
intron_15_40391554_40391949	ENSG00000128944.13	0.123988	40	2	0.05443	Breast_Mammary_Tissue	0.3447	Brain_Anterior_cingulate_cortex_BA24	37.0331	1.00554e-15	2.96689	-1.9234	-0.944919	-1.10453	0.250251	2	0
intron_15_40391554_40391949	ENSG00000128944.13	0.123988	40	2	0.05443	Breast_Mammary_Tissue	0.3447	Brain_Anterior_cingulate_cortex_BA24	37.0331	1.00554e-15	2.96689	-1.9234	-0.944919	-1.10453	0.250251	2	0
intron_15_40392023_40393469	ENSG00000128944.13	0.4102	1	1	0.4102	Liver	0.4102	Liver	1	1	1	-0.823542	-0.823542	-0.823542	NA	1	0
intron_15_40405971_40407636	ENSG00000128928.8	0.256191	47	2	0.139062	Artery_Coronary	0.654868	Brain_Anterior_cingulate_cortex_BA24	42.8683	9.7366e-16	3.60366	-1.47929	1.23802	0.00511623	0.61572	2	0
intron_15_40405971_40407636	ENSG00000128928.8	0.256191	47	2	0.139062	Artery_Coronary	0.654868	Brain_Anterior_cingulate_cortex_BA24	42.8683	9.7366e-16	3.60366	-1.47929	1.23802	0.00511623	0.61572	2	0
intron_15_40405971_40407636	ENSG00000128928.8	0.256191	47	2	0.139062	Artery_Coronary	0.654868	Brain_Anterior_cingulate_cortex_BA24	42.8683	9.7366e-16	3.60366	-1.47929	1.23802	0.00511623	0.61572	2	0
intron_15_40405971_40407636	ENSG00000128928.8	0.256191	47	2	0.139062	Artery_Coronary	0.654868	Brain_Anterior_cingulate_cortex_BA24	42.8683	9.7366e-16	3.60366	-1.47929	1.23802	0.00511623	0.61572	2	0
intron_15_40405971_40407636	ENSG00000128928.8	0.256191	47	2	0.139062	Artery_Coronary	0.654868	Brain_Anterior_cingulate_cortex_BA24	42.8683	9.7366e-16	3.60366	-1.47929	1.23802	0.00511623	0.61572	2	0
intron_15_40405971_40407636	ENSG00000128928.8	0.256191	47	2	0.139062	Artery_Coronary	0.654868	Brain_Anterior_cingulate_cortex_BA24	42.8683	9.7366e-16	3.60366	-1.47929	1.23802	0.00511623	0.61572	2	0
intron_15_40406350_40407636	ENSG00000128928.8	0.429219	34	3	0.1461	Brain_Nucleus_accumbens_basal_ganglia	0.654868	Brain_Substantia_nigra	24.3321	1.27961e-15	1.37718	-0.44701	1.45345	0.117554	0.831507	3	0
intron_15_40406350_40407636	ENSG00000128928.8	0.429219	34	3	0.1461	Brain_Nucleus_accumbens_basal_ganglia	0.654868	Brain_Substantia_nigra	24.3321	1.27961e-15	1.37718	-0.44701	1.45345	0.117554	0.831507	3	0
intron_15_40406350_40407636	ENSG00000128928.8	0.429219	34	3	0.1461	Brain_Nucleus_accumbens_basal_ganglia	0.654868	Brain_Substantia_nigra	24.3321	1.27961e-15	1.37718	-0.44701	1.45345	0.117554	0.831507	3	0
intron_15_40406350_40407636	ENSG00000128928.8	0.429219	34	3	0.1461	Brain_Nucleus_accumbens_basal_ganglia	0.654868	Brain_Substantia_nigra	24.3321	1.27961e-15	1.37718	-0.44701	1.45345	0.117554	0.831507	3	0
intron_15_40407725_40407939	ENSG00000128928.8	0.214979	41	2	0.1014	Esophagus_Gastroesophageal_Junction	0.777318	Liver	36.5614	5.92178e-16	3.92581	-1.6381	1.5062	1.00732	0.691792	2	0
intron_15_40407725_40407939	ENSG00000128928.8	0.214979	41	2	0.1014	Esophagus_Gastroesophageal_Junction	0.777318	Liver	36.5614	5.92178e-16	3.92581	-1.6381	1.5062	1.00732	0.691792	2	0
intron_15_40407725_40407939	ENSG00000128928.8	0.214979	41	2	0.1014	Esophagus_Gastroesophageal_Junction	0.777318	Liver	36.5614	5.92178e-16	3.92581	-1.6381	1.5062	1.00732	0.691792	2	0
intron_15_40407725_40407939	ENSG00000128928.8	0.214979	41	2	0.1014	Esophagus_Gastroesophageal_Junction	0.777318	Liver	36.5614	5.92178e-16	3.92581	-1.6381	1.5062	1.00732	0.691792	2	0
intron_15_40407725_40407939	ENSG00000128928.8	0.214979	41	2	0.1014	Esophagus_Gastroesophageal_Junction	0.777318	Liver	36.5614	5.92178e-16	3.92581	-1.6381	1.5062	1.00732	0.691792	2	0
intron_15_40407725_40407939	ENSG00000128928.8	0.214979	41	2	0.1014	Esophagus_Gastroesophageal_Junction	0.777318	Liver	36.5614	5.92178e-16	3.92581	-1.6381	1.5062	1.00732	0.691792	2	0
intron_15_40407725_40407939	ENSG00000128928.8	0.214979	41	2	0.1014	Esophagus_Gastroesophageal_Junction	0.777318	Liver	36.5614	5.92178e-16	3.92581	-1.6381	1.5062	1.00732	0.691792	2	0
intron_15_40407812_40407939	ENSG00000128928.8	0.0600091	28	2	0.140788	Brain_Caudate_basal_ganglia	0.997689	Ovary	26.5999	1.20055e-15	1.19486	-1.47286	0.0096648	-0.761142	0.481873	2	0
intron_15_40407812_40407939	ENSG00000128928.8	0.0600091	28	2	0.140788	Brain_Caudate_basal_ganglia	0.997689	Ovary	26.5999	1.20055e-15	1.19486	-1.47286	0.0096648	-0.761142	0.481873	2	0
intron_15_40407990_40410628	ENSG00000128928.8	0.0455093	17	2	0.1014	Brain_Amygdala	0.992434	Heart_Left_Ventricle	15.5069	2.19131e-17	1.23496	-1.61132	1.6381	-0.280342	0.732713	2	0
intron_15_40407990_40410628	ENSG00000128928.8	0.0455093	17	2	0.1014	Brain_Amygdala	0.992434	Heart_Left_Ventricle	15.5069	2.19131e-17	1.23496	-1.61132	1.6381	-0.280342	0.732713	2	0
intron_15_40412679_40412991	ENSG00000128928.8	0.105	1	1	0.105	Liver	0.105	Liver	1	1	1	1.62108	1.62108	1.62108	NA	1	0
intron_15_40413087_40414823	ENSG00000128928.8	0.0473798	21	2	0.105	Cells_EBV-transformed_lymphocytes	0.2128	Pituitary	16.5266	8.35358e-18	4.47344	-1.62108	1.62108	1.24817	0.963163	2	0
intron_15_40413087_40414823	ENSG00000128928.8	0.0473798	21	2	0.105	Cells_EBV-transformed_lymphocytes	0.2128	Pituitary	16.5266	8.35358e-18	4.47344	-1.62108	1.62108	1.24817	0.963163	2	0
intron_15_40413087_40414889	ENSG00000128928.8	0.046747	37	2	0.0580439	Testis	0.2128	Adrenal_Gland	30.8628	6.01165e-16	6.1372	-1.89537	1.2459	-1.4245	0.662387	2	0
intron_15_40413087_40414889	ENSG00000128928.8	0.046747	37	2	0.0580439	Testis	0.2128	Adrenal_Gland	30.8628	6.01165e-16	6.1372	-1.89537	1.2459	-1.4245	0.662387	2	0
intron_15_40413087_40414889	ENSG00000128928.8	0.046747	37	2	0.0580439	Testis	0.2128	Adrenal_Gland	30.8628	6.01165e-16	6.1372	-1.89537	1.2459	-1.4245	0.662387	2	0
intron_15_40413087_40415401	ENSG00000128928.8	0.336603	15	3	0.105	Brain_Cerebellum	0.618875	Minor_Salivary_Gland	7.65111	1.52013e-17	0.856158	-1.07027	1.62108	0.330235	1.30554	3	0
intron_15_40413087_40415401	ENSG00000128928.8	0.336603	15	3	0.105	Brain_Cerebellum	0.618875	Minor_Salivary_Gland	7.65111	1.52013e-17	0.856158	-1.07027	1.62108	0.330235	1.30554	3	0
intron_15_40414982_40415401	ENSG00000128928.8	0.116283	42	1	0.0809784	Pituitary	0.1181	Muscle_Skeletal	41.7773	5.18517e-16	41.7773	-1.5628	1.74504	1.49272	0.483793	1	0
intron_15_40414982_40415401	ENSG00000128928.8	0.116283	42	1	0.0809784	Pituitary	0.1181	Muscle_Skeletal	41.7773	5.18517e-16	41.7773	-1.5628	1.74504	1.49272	0.483793	1	0
intron_15_40414982_40415401	ENSG00000128928.8	0.116283	42	1	0.0809784	Pituitary	0.1181	Muscle_Skeletal	41.7773	5.18517e-16	41.7773	-1.5628	1.74504	1.49272	0.483793	1	0
intron_15_40414982_40415401	ENSG00000128928.8	0.116283	42	1	0.0809784	Pituitary	0.1181	Muscle_Skeletal	41.7773	5.18517e-16	41.7773	-1.5628	1.74504	1.49272	0.483793	1	0
intron_15_40415482_40435417	ENSG00000128928.8	0.223847	43	2	0.0906369	Skin_Sun_Exposed_Lower_leg	0.526369	Adrenal_Gland	32.3767	6.77475e-16	10.6132	-1.69205	-0.633559	-1.47892	0.241	2	0
intron_15_40415482_40435417	ENSG00000128928.8	0.223847	43	2	0.0906369	Skin_Sun_Exposed_Lower_leg	0.526369	Adrenal_Gland	32.3767	6.77475e-16	10.6132	-1.69205	-0.633559	-1.47892	0.241	2	0
intron_15_40415482_40435417	ENSG00000128928.8	0.223847	43	2	0.0906369	Skin_Sun_Exposed_Lower_leg	0.526369	Adrenal_Gland	32.3767	6.77475e-16	10.6132	-1.69205	-0.633559	-1.47892	0.241	2	0
intron_15_40415482_40435417	ENSG00000128928.8	0.223847	43	2	0.0906369	Skin_Sun_Exposed_Lower_leg	0.526369	Adrenal_Gland	32.3767	6.77475e-16	10.6132	-1.69205	-0.633559	-1.47892	0.241	2	0
intron_15_40415482_40435417	ENSG00000128928.8	0.223847	43	2	0.0906369	Skin_Sun_Exposed_Lower_leg	0.526369	Adrenal_Gland	32.3767	6.77475e-16	10.6132	-1.69205	-0.633559	-1.47892	0.241	2	0
intron_15_40416362_40418130	ENSG00000128928.8	0.114675	47	3	0.02808	Colon_Sigmoid	0.567001	Pancreas	38.5462	7.75367e-16	2.46053	-1.19176	2.19617	1.30578	0.604407	3	0
intron_15_40416362_40418130	ENSG00000128928.8	0.114675	47	3	0.02808	Colon_Sigmoid	0.567001	Pancreas	38.5462	7.75367e-16	2.46053	-1.19176	2.19617	1.30578	0.604407	3	0
intron_15_40416362_40418130	ENSG00000128928.8	0.114675	47	3	0.02808	Colon_Sigmoid	0.567001	Pancreas	38.5462	7.75367e-16	2.46053	-1.19176	2.19617	1.30578	0.604407	3	0
intron_15_40416362_40418130	ENSG00000128928.8	0.114675	47	3	0.02808	Colon_Sigmoid	0.567001	Pancreas	38.5462	7.75367e-16	2.46053	-1.19176	2.19617	1.30578	0.604407	3	0
intron_15_40416362_40418130	ENSG00000128928.8	0.114675	47	3	0.02808	Colon_Sigmoid	0.567001	Pancreas	38.5462	7.75367e-16	2.46053	-1.19176	2.19617	1.30578	0.604407	3	0
intron_15_40416362_40418130	ENSG00000128928.8	0.114675	47	3	0.02808	Colon_Sigmoid	0.567001	Pancreas	38.5462	7.75367e-16	2.46053	-1.19176	2.19617	1.30578	0.604407	3	0
intron_15_40416362_40418130	ENSG00000128928.8	0.114675	47	3	0.02808	Colon_Sigmoid	0.567001	Pancreas	38.5462	7.75367e-16	2.46053	-1.19176	2.19617	1.30578	0.604407	3	0
intron_15_40416362_40419180	ENSG00000128928.8	0.00441424	25	3	0.001189	Esophagus_Gastroesophageal_Junction	0.2536	Ovary	19.9405	1.22833e-17	1.16206	1.14165	3.24151	2.32118	0.778887	3	0
intron_15_40416362_40419180	ENSG00000128928.8	0.00441424	25	3	0.001189	Esophagus_Gastroesophageal_Junction	0.2536	Ovary	19.9405	1.22833e-17	1.16206	1.14165	3.24151	2.32118	0.778887	3	0
intron_15_40416362_40424135	ENSG00000128928.8	0.16583	22	3	0.0278477	Colon_Transverse	0.3039	Artery_Coronary	17.9047	4.4945e-18	1.36589	-2.19943	-1.02811	-1.79414	0.444862	3	0
intron_15_40416362_40424135	ENSG00000128928.8	0.16583	22	3	0.0278477	Colon_Transverse	0.3039	Artery_Coronary	17.9047	4.4945e-18	1.36589	-2.19943	-1.02811	-1.79414	0.444862	3	0
intron_15_40416362_40424135	ENSG00000128928.8	0.16583	22	3	0.0278477	Colon_Transverse	0.3039	Artery_Coronary	17.9047	4.4945e-18	1.36589	-2.19943	-1.02811	-1.79414	0.444862	3	0
intron_15_40416362_40435417	ENSG00000128928.8	0.129327	47	3	0.0182618	Artery_Aorta	0.337347	Heart_Atrial_Appendage	34.0883	5.77187e-16	5.39617	-2.36027	-0.959421	-1.549	0.473515	3	0
intron_15_40416362_40435417	ENSG00000128928.8	0.129327	47	3	0.0182618	Artery_Aorta	0.337347	Heart_Atrial_Appendage	34.0883	5.77187e-16	5.39617	-2.36027	-0.959421	-1.549	0.473515	3	0
intron_15_40416362_40435417	ENSG00000128928.8	0.129327	47	3	0.0182618	Artery_Aorta	0.337347	Heart_Atrial_Appendage	34.0883	5.77187e-16	5.39617	-2.36027	-0.959421	-1.549	0.473515	3	0
intron_15_40416362_40435417	ENSG00000128928.8	0.129327	47	3	0.0182618	Artery_Aorta	0.337347	Heart_Atrial_Appendage	34.0883	5.77187e-16	5.39617	-2.36027	-0.959421	-1.549	0.473515	3	0
intron_15_40416362_40435417	ENSG00000128928.8	0.129327	47	3	0.0182618	Artery_Aorta	0.337347	Heart_Atrial_Appendage	34.0883	5.77187e-16	5.39617	-2.36027	-0.959421	-1.549	0.473515	3	0
intron_15_40416362_40435417	ENSG00000128928.8	0.129327	47	3	0.0182618	Artery_Aorta	0.337347	Heart_Atrial_Appendage	34.0883	5.77187e-16	5.39617	-2.36027	-0.959421	-1.549	0.473515	3	0
intron_15_40416362_40435417	ENSG00000128928.8	0.129327	47	3	0.0182618	Artery_Aorta	0.337347	Heart_Atrial_Appendage	34.0883	5.77187e-16	5.39617	-2.36027	-0.959421	-1.549	0.473515	3	0
intron_15_40416362_40435422	ENSG00000128928.8	0.186206	25	2	0.0670421	Esophagus_Muscularis	0.3039	Adipose_Visceral_Omentum	23.3928	3.22219e-19	1.60718	-1.83139	-1.02811	-1.12286	0.261931	2	0
intron_15_40416362_40435422	ENSG00000128928.8	0.186206	25	2	0.0670421	Esophagus_Muscularis	0.3039	Adipose_Visceral_Omentum	23.3928	3.22219e-19	1.60718	-1.83139	-1.02811	-1.12286	0.261931	2	0
intron_15_40459896_40461912	ENSG00000140320.11	0.09984	49	1	0.09984	Brain_Anterior_cingulate_cortex_BA24	0.09984	Adipose_Subcutaneous	49	8.9443e-16	49	-1.64563	1.64563	-0.302259	1.6344	1	0
intron_15_40459896_40461912	ENSG00000140320.11	0.09984	49	1	0.09984	Brain_Anterior_cingulate_cortex_BA24	0.09984	Adipose_Subcutaneous	49	8.9443e-16	49	-1.64563	1.64563	-0.302259	1.6344	1	0
intron_15_40459896_40461912	ENSG00000140320.11	0.09984	49	1	0.09984	Brain_Anterior_cingulate_cortex_BA24	0.09984	Adipose_Subcutaneous	49	8.9443e-16	49	-1.64563	1.64563	-0.302259	1.6344	1	0
intron_15_40459896_40461912	ENSG00000140320.11	0.09984	49	1	0.09984	Brain_Anterior_cingulate_cortex_BA24	0.09984	Adipose_Subcutaneous	49	8.9443e-16	49	-1.64563	1.64563	-0.302259	1.6344	1	0
intron_15_40459896_40461912	ENSG00000140320.11	0.09984	49	1	0.09984	Brain_Anterior_cingulate_cortex_BA24	0.09984	Adipose_Subcutaneous	49	8.9443e-16	49	-1.64563	1.64563	-0.302259	1.6344	1	0
intron_15_40459896_40461912	ENSG00000140320.11	0.09984	49	1	0.09984	Brain_Anterior_cingulate_cortex_BA24	0.09984	Adipose_Subcutaneous	49	8.9443e-16	49	-1.64563	1.64563	-0.302259	1.6344	1	0
intron_15_40459896_40461912	ENSG00000140320.11	0.09984	49	1	0.09984	Brain_Anterior_cingulate_cortex_BA24	0.09984	Adipose_Subcutaneous	49	8.9443e-16	49	-1.64563	1.64563	-0.302259	1.6344	1	0
intron_15_40459896_40461915	ENSG00000140320.11	0.0988505	49	1	0.0780296	Brain_Frontal_Cortex_BA9	0.09984	Testis	48.023	3.68545e-16	48.023	-1.64563	1.76224	0.170301	1.65626	1	0
intron_15_40459896_40461915	ENSG00000140320.11	0.0988505	49	1	0.0780296	Brain_Frontal_Cortex_BA9	0.09984	Testis	48.023	3.68545e-16	48.023	-1.64563	1.76224	0.170301	1.65626	1	0
intron_15_40459896_40461915	ENSG00000140320.11	0.0988505	49	1	0.0780296	Brain_Frontal_Cortex_BA9	0.09984	Testis	48.023	3.68545e-16	48.023	-1.64563	1.76224	0.170301	1.65626	1	0
intron_15_40459896_40461915	ENSG00000140320.11	0.0988505	49	1	0.0780296	Brain_Frontal_Cortex_BA9	0.09984	Testis	48.023	3.68545e-16	48.023	-1.64563	1.76224	0.170301	1.65626	1	0
intron_15_40459896_40461915	ENSG00000140320.11	0.0988505	49	1	0.0780296	Brain_Frontal_Cortex_BA9	0.09984	Testis	48.023	3.68545e-16	48.023	-1.64563	1.76224	0.170301	1.65626	1	0
intron_15_40459896_40461915	ENSG00000140320.11	0.0988505	49	1	0.0780296	Brain_Frontal_Cortex_BA9	0.09984	Testis	48.023	3.68545e-16	48.023	-1.64563	1.76224	0.170301	1.65626	1	0
intron_15_40459896_40461915	ENSG00000140320.11	0.0988505	49	1	0.0780296	Brain_Frontal_Cortex_BA9	0.09984	Testis	48.023	3.68545e-16	48.023	-1.64563	1.76224	0.170301	1.65626	1	0
intron_15_40532302_40557216	ENSG00000128891.15	0.188833	42	3	0.129	Adipose_Subcutaneous	0.902886	Heart_Atrial_Appendage	33.4841	1.31245e-15	1.95062	-1.09595	1.51806	-0.0736356	0.835645	3	0
intron_15_40532302_40557216	ENSG00000128891.15	0.188833	42	3	0.129	Adipose_Subcutaneous	0.902886	Heart_Atrial_Appendage	33.4841	1.31245e-15	1.95062	-1.09595	1.51806	-0.0736356	0.835645	3	0
intron_15_40532302_40557216	ENSG00000128891.15	0.188833	42	3	0.129	Adipose_Subcutaneous	0.902886	Heart_Atrial_Appendage	33.4841	1.31245e-15	1.95062	-1.09595	1.51806	-0.0736356	0.835645	3	0
intron_15_40532302_40557216	ENSG00000128891.15	0.188833	42	3	0.129	Adipose_Subcutaneous	0.902886	Heart_Atrial_Appendage	33.4841	1.31245e-15	1.95062	-1.09595	1.51806	-0.0736356	0.835645	3	0
intron_15_40539355_40553437	ENSG00000128891.15	0.399118	11	3	0.2731	Artery_Tibial	0.9201	Colon_Sigmoid	9.81242	8.13524e-17	0.446211	0.100308	1.09595	0.427678	0.368757	3	0
intron_15_40554127_40557216	ENSG00000128891.15	0.314299	48	1	0.245749	Stomach	0.655105	Esophagus_Muscularis	47.1313	9.47243e-16	47.1313	0.446682	1.16074	0.996192	0.141644	1	0
intron_15_40554127_40557216	ENSG00000128891.15	0.314299	48	1	0.245749	Stomach	0.655105	Esophagus_Muscularis	47.1313	9.47243e-16	47.1313	0.446682	1.16074	0.996192	0.141644	1	0
intron_15_40554127_40557216	ENSG00000128891.15	0.314299	48	1	0.245749	Stomach	0.655105	Esophagus_Muscularis	47.1313	9.47243e-16	47.1313	0.446682	1.16074	0.996192	0.141644	1	0
intron_15_40554127_40557216	ENSG00000128891.15	0.314299	48	1	0.245749	Stomach	0.655105	Esophagus_Muscularis	47.1313	9.47243e-16	47.1313	0.446682	1.16074	0.996192	0.141644	1	0
intron_15_40554127_40557216	ENSG00000128891.15	0.314299	48	1	0.245749	Stomach	0.655105	Esophagus_Muscularis	47.1313	9.47243e-16	47.1313	0.446682	1.16074	0.996192	0.141644	1	0
intron_15_40554127_40557216	ENSG00000128891.15	0.314299	48	1	0.245749	Stomach	0.655105	Esophagus_Muscularis	47.1313	9.47243e-16	47.1313	0.446682	1.16074	0.996192	0.141644	1	0
intron_15_40554127_40557216	ENSG00000128891.15	0.314299	48	1	0.245749	Stomach	0.655105	Esophagus_Muscularis	47.1313	9.47243e-16	47.1313	0.446682	1.16074	0.996192	0.141644	1	0
intron_15_40557372_40562772	ENSG00000128891.15	0.254458	46	3	0.103741	Whole_Blood	0.95132	Brain_Hypothalamus	31.7088	1.05184e-15	5.36639	-1.62698	1.62698	-0.396855	0.747458	3	0
intron_15_40557372_40562772	ENSG00000128891.15	0.254458	46	3	0.103741	Whole_Blood	0.95132	Brain_Hypothalamus	31.7088	1.05184e-15	5.36639	-1.62698	1.62698	-0.396855	0.747458	3	0
intron_15_40557372_40562772	ENSG00000128891.15	0.254458	46	3	0.103741	Whole_Blood	0.95132	Brain_Hypothalamus	31.7088	1.05184e-15	5.36639	-1.62698	1.62698	-0.396855	0.747458	3	0
intron_15_40557372_40562772	ENSG00000128891.15	0.254458	46	3	0.103741	Whole_Blood	0.95132	Brain_Hypothalamus	31.7088	1.05184e-15	5.36639	-1.62698	1.62698	-0.396855	0.747458	3	0
intron_15_40557372_40562772	ENSG00000128891.15	0.254458	46	3	0.103741	Whole_Blood	0.95132	Brain_Hypothalamus	31.7088	1.05184e-15	5.36639	-1.62698	1.62698	-0.396855	0.747458	3	0
intron_15_40557372_40562772	ENSG00000128891.15	0.254458	46	3	0.103741	Whole_Blood	0.95132	Brain_Hypothalamus	31.7088	1.05184e-15	5.36639	-1.62698	1.62698	-0.396855	0.747458	3	0
intron_15_40563027_40564976	ENSG00000128891.15	0.118605	48	1	0.0621432	Liver	0.344216	Testis	46.7831	1.62206e-15	46.7831	-1.86527	-0.945868	-1.5395	0.238857	1	0
intron_15_40563027_40564976	ENSG00000128891.15	0.118605	48	1	0.0621432	Liver	0.344216	Testis	46.7831	1.62206e-15	46.7831	-1.86527	-0.945868	-1.5395	0.238857	1	0
intron_15_40563027_40564976	ENSG00000128891.15	0.118605	48	1	0.0621432	Liver	0.344216	Testis	46.7831	1.62206e-15	46.7831	-1.86527	-0.945868	-1.5395	0.238857	1	0
intron_15_40563027_40564976	ENSG00000128891.15	0.118605	48	1	0.0621432	Liver	0.344216	Testis	46.7831	1.62206e-15	46.7831	-1.86527	-0.945868	-1.5395	0.238857	1	0
intron_15_40563027_40564976	ENSG00000128891.15	0.118605	48	1	0.0621432	Liver	0.344216	Testis	46.7831	1.62206e-15	46.7831	-1.86527	-0.945868	-1.5395	0.238857	1	0
intron_15_40563027_40564976	ENSG00000128891.15	0.118605	48	1	0.0621432	Liver	0.344216	Testis	46.7831	1.62206e-15	46.7831	-1.86527	-0.945868	-1.5395	0.238857	1	0
intron_15_40736594_40737124	ENSG00000137824.15	0.225	32	1	0.225	Artery_Aorta	0.225	Cells_Cultured_fibroblasts	32	7.90324e-16	32	-1.21334	1.21334	0.303335	1.19361	1	0
intron_15_40736594_40737124	ENSG00000137824.15	0.225	32	1	0.225	Artery_Aorta	0.225	Cells_Cultured_fibroblasts	32	7.90324e-16	32	-1.21334	1.21334	0.303335	1.19361	1	0
intron_15_40736594_40737124	ENSG00000137824.15	0.225	32	1	0.225	Artery_Aorta	0.225	Cells_Cultured_fibroblasts	32	7.90324e-16	32	-1.21334	1.21334	0.303335	1.19361	1	0
intron_15_40736594_40737124	ENSG00000137824.15	0.225	32	1	0.225	Artery_Aorta	0.225	Cells_Cultured_fibroblasts	32	7.90324e-16	32	-1.21334	1.21334	0.303335	1.19361	1	0
intron_15_40738576_40740133	ENSG00000137824.15	0.000858214	8	2	0.005603	Pancreas	0.721342	Muscle_Skeletal	6.43096	4.39114e-17	1.56904	-2.77015	1.40743	-0.418006	1.74997	2	0
intron_15_40738576_40740133	ENSG00000137824.15	0.000858214	8	2	0.005603	Pancreas	0.721342	Muscle_Skeletal	6.43096	4.39114e-17	1.56904	-2.77015	1.40743	-0.418006	1.74997	2	0
intron_15_40764216_40765827	ENSG00000137880.5	0.0330876	39	1	0.0330876	Brain_Cerebellar_Hemisphere	0.0330876	Adipose_Visceral_Omentum	39	1.16822e-15	39	-2.13102	2.13102	-0.163925	2.15248	1	0
intron_15_40764216_40765827	ENSG00000137880.5	0.0330876	39	1	0.0330876	Brain_Cerebellar_Hemisphere	0.0330876	Adipose_Visceral_Omentum	39	1.16822e-15	39	-2.13102	2.13102	-0.163925	2.15248	1	0
intron_15_40764216_40765827	ENSG00000137880.5	0.0330876	39	1	0.0330876	Brain_Cerebellar_Hemisphere	0.0330876	Adipose_Visceral_Omentum	39	1.16822e-15	39	-2.13102	2.13102	-0.163925	2.15248	1	0
intron_15_40764216_40765827	ENSG00000137880.5	0.0330876	39	1	0.0330876	Brain_Cerebellar_Hemisphere	0.0330876	Adipose_Visceral_Omentum	39	1.16822e-15	39	-2.13102	2.13102	-0.163925	2.15248	1	0
intron_15_40764216_40765827	ENSG00000137880.5	0.0330876	39	1	0.0330876	Brain_Cerebellar_Hemisphere	0.0330876	Adipose_Visceral_Omentum	39	1.16822e-15	39	-2.13102	2.13102	-0.163925	2.15248	1	0
intron_15_40774436_40774968	ENSG00000104129.9	0.1643	18	1	0.1643	Adipose_Visceral_Omentum	0.1643	Brain_Anterior_cingulate_cortex_BA24	18	1.93017e-17	18	-1.39075	1.39075	-0.463585	1.34923	1	0
intron_15_40774436_40774968	ENSG00000104129.9	0.1643	18	1	0.1643	Adipose_Visceral_Omentum	0.1643	Brain_Anterior_cingulate_cortex_BA24	18	1.93017e-17	18	-1.39075	1.39075	-0.463585	1.34923	1	0
intron_15_40809240_40809408	ENSG00000166140.17	0.61609	19	1	0.5983	Artery_Aorta	0.6452	Brain_Hippocampus	18.5506	1.31581e-17	18.5506	0.460441	0.526847	0.495391	0.0340656	1	0
intron_15_40809458_40809852	ENSG00000166140.17	0.5631	47	1	0.5631	Adipose_Subcutaneous	0.5631	Brain_Amygdala	47	1.24743e-15	47	-0.578243	0.578243	0.184546	0.553928	1	0
intron_15_40809458_40809852	ENSG00000166140.17	0.5631	47	1	0.5631	Adipose_Subcutaneous	0.5631	Brain_Amygdala	47	1.24743e-15	47	-0.578243	0.578243	0.184546	0.553928	1	0
intron_15_40809458_40809852	ENSG00000166140.17	0.5631	47	1	0.5631	Adipose_Subcutaneous	0.5631	Brain_Amygdala	47	1.24743e-15	47	-0.578243	0.578243	0.184546	0.553928	1	0
intron_15_40809458_40809852	ENSG00000166140.17	0.5631	47	1	0.5631	Adipose_Subcutaneous	0.5631	Brain_Amygdala	47	1.24743e-15	47	-0.578243	0.578243	0.184546	0.553928	1	0
intron_15_40809458_40809852	ENSG00000166140.17	0.5631	47	1	0.5631	Adipose_Subcutaneous	0.5631	Brain_Amygdala	47	1.24743e-15	47	-0.578243	0.578243	0.184546	0.553928	1	0
intron_15_40809458_40809852	ENSG00000166140.17	0.5631	47	1	0.5631	Adipose_Subcutaneous	0.5631	Brain_Amygdala	47	1.24743e-15	47	-0.578243	0.578243	0.184546	0.553928	1	0
intron_15_40809970_40810071	ENSG00000166140.17	0.5259	4	1	0.5259	Adipose_Visceral_Omentum	0.5259	Adipose_Visceral_Omentum	4	1.21516e-17	4	-0.634277	0.634277	0	0.7324	1	0
intron_15_40809970_40810154	ENSG00000166140.17	0.5259	4	1	0.5259	Adipose_Visceral_Omentum	0.5259	Adipose_Visceral_Omentum	4	4.94531e-81	4	-0.634277	0.634277	-0.317139	0.634277	1	0
intron_15_40810216_40810649	ENSG00000166140.17	0.575303	43	1	0.574	Brain_Frontal_Cortex_BA9	0.6049	Pituitary	42.6712	7.79872e-16	42.6712	-0.56217	-0.517367	-0.558003	0.0131678	1	0
intron_15_40810216_40810649	ENSG00000166140.17	0.575303	43	1	0.574	Brain_Frontal_Cortex_BA9	0.6049	Pituitary	42.6712	7.79872e-16	42.6712	-0.56217	-0.517367	-0.558003	0.0131678	1	0
intron_15_40810216_40810649	ENSG00000166140.17	0.575303	43	1	0.574	Brain_Frontal_Cortex_BA9	0.6049	Pituitary	42.6712	7.79872e-16	42.6712	-0.56217	-0.517367	-0.558003	0.0131678	1	0
intron_15_40810216_40810649	ENSG00000166140.17	0.575303	43	1	0.574	Brain_Frontal_Cortex_BA9	0.6049	Pituitary	42.6712	7.79872e-16	42.6712	-0.56217	-0.517367	-0.558003	0.0131678	1	0
intron_15_40810216_40810649	ENSG00000166140.17	0.575303	43	1	0.574	Brain_Frontal_Cortex_BA9	0.6049	Pituitary	42.6712	7.79872e-16	42.6712	-0.56217	-0.517367	-0.558003	0.0131678	1	0
intron_15_40810216_40810649	ENSG00000166140.17	0.575303	43	1	0.574	Brain_Frontal_Cortex_BA9	0.6049	Pituitary	42.6712	7.79872e-16	42.6712	-0.56217	-0.517367	-0.558003	0.0131678	1	0
intron_15_40810471_40810649	ENSG00000166140.17	0.84459	15	2	0.574	Minor_Salivary_Gland	0.8551	Pituitary	14.3123	1.6725e-19	0.687726	0.182615	0.56217	0.536867	0.0980007	2	0
intron_15_40810757_40812699	ENSG00000166140.17	0.5722	49	1	0.48958	Artery_Tibial	0.735598	Brain_Cerebellar_Hemisphere	46.786	1.06192e-15	46.786	-0.690978	-0.337688	-0.552912	0.0599448	1	0
intron_15_40810757_40812699	ENSG00000166140.17	0.5722	49	1	0.48958	Artery_Tibial	0.735598	Brain_Cerebellar_Hemisphere	46.786	1.06192e-15	46.786	-0.690978	-0.337688	-0.552912	0.0599448	1	0
intron_15_40810757_40812699	ENSG00000166140.17	0.5722	49	1	0.48958	Artery_Tibial	0.735598	Brain_Cerebellar_Hemisphere	46.786	1.06192e-15	46.786	-0.690978	-0.337688	-0.552912	0.0599448	1	0
intron_15_40810757_40812699	ENSG00000166140.17	0.5722	49	1	0.48958	Artery_Tibial	0.735598	Brain_Cerebellar_Hemisphere	46.786	1.06192e-15	46.786	-0.690978	-0.337688	-0.552912	0.0599448	1	0
intron_15_40810757_40812699	ENSG00000166140.17	0.5722	49	1	0.48958	Artery_Tibial	0.735598	Brain_Cerebellar_Hemisphere	46.786	1.06192e-15	46.786	-0.690978	-0.337688	-0.552912	0.0599448	1	0
intron_15_40810757_40812699	ENSG00000166140.17	0.5722	49	1	0.48958	Artery_Tibial	0.735598	Brain_Cerebellar_Hemisphere	46.786	1.06192e-15	46.786	-0.690978	-0.337688	-0.552912	0.0599448	1	0
intron_15_40810757_40812699	ENSG00000166140.17	0.5722	49	1	0.48958	Artery_Tibial	0.735598	Brain_Cerebellar_Hemisphere	46.786	1.06192e-15	46.786	-0.690978	-0.337688	-0.552912	0.0599448	1	0
intron_15_40810757_40813338	ENSG00000166140.17	0.799082	49	2	0.49016	Brain_Caudate_basal_ganglia	0.678615	Cells_Cultured_fibroblasts	46.0239	8.08298e-16	2.33215	0.414353	0.690054	0.567681	0.073534	2	0
intron_15_40810757_40813338	ENSG00000166140.17	0.799082	49	2	0.49016	Brain_Caudate_basal_ganglia	0.678615	Cells_Cultured_fibroblasts	46.0239	8.08298e-16	2.33215	0.414353	0.690054	0.567681	0.073534	2	0
intron_15_40810757_40813338	ENSG00000166140.17	0.799082	49	2	0.49016	Brain_Caudate_basal_ganglia	0.678615	Cells_Cultured_fibroblasts	46.0239	8.08298e-16	2.33215	0.414353	0.690054	0.567681	0.073534	2	0
intron_15_40810757_40813338	ENSG00000166140.17	0.799082	49	2	0.49016	Brain_Caudate_basal_ganglia	0.678615	Cells_Cultured_fibroblasts	46.0239	8.08298e-16	2.33215	0.414353	0.690054	0.567681	0.073534	2	0
intron_15_40810757_40813338	ENSG00000166140.17	0.799082	49	2	0.49016	Brain_Caudate_basal_ganglia	0.678615	Cells_Cultured_fibroblasts	46.0239	8.08298e-16	2.33215	0.414353	0.690054	0.567681	0.073534	2	0
intron_15_40810757_40813338	ENSG00000166140.17	0.799082	49	2	0.49016	Brain_Caudate_basal_ganglia	0.678615	Cells_Cultured_fibroblasts	46.0239	8.08298e-16	2.33215	0.414353	0.690054	0.567681	0.073534	2	0
intron_15_40810757_40813338	ENSG00000166140.17	0.799082	49	2	0.49016	Brain_Caudate_basal_ganglia	0.678615	Cells_Cultured_fibroblasts	46.0239	8.08298e-16	2.33215	0.414353	0.690054	0.567681	0.073534	2	0
intron_15_40812902_40813338	ENSG00000166140.17	0.834835	49	2	0.47602	Adipose_Subcutaneous	0.761498	Minor_Salivary_Gland	45.4222	1.08952e-15	3.09999	-0.712718	-0.303514	-0.481701	0.100811	2	0
intron_15_40812902_40813338	ENSG00000166140.17	0.834835	49	2	0.47602	Adipose_Subcutaneous	0.761498	Minor_Salivary_Gland	45.4222	1.08952e-15	3.09999	-0.712718	-0.303514	-0.481701	0.100811	2	0
intron_15_40812902_40813338	ENSG00000166140.17	0.834835	49	2	0.47602	Adipose_Subcutaneous	0.761498	Minor_Salivary_Gland	45.4222	1.08952e-15	3.09999	-0.712718	-0.303514	-0.481701	0.100811	2	0
intron_15_40812902_40813338	ENSG00000166140.17	0.834835	49	2	0.47602	Adipose_Subcutaneous	0.761498	Minor_Salivary_Gland	45.4222	1.08952e-15	3.09999	-0.712718	-0.303514	-0.481701	0.100811	2	0
intron_15_40812902_40813338	ENSG00000166140.17	0.834835	49	2	0.47602	Adipose_Subcutaneous	0.761498	Minor_Salivary_Gland	45.4222	1.08952e-15	3.09999	-0.712718	-0.303514	-0.481701	0.100811	2	0
intron_15_40812902_40813338	ENSG00000166140.17	0.834835	49	2	0.47602	Adipose_Subcutaneous	0.761498	Minor_Salivary_Gland	45.4222	1.08952e-15	3.09999	-0.712718	-0.303514	-0.481701	0.100811	2	0
intron_15_40812902_40813338	ENSG00000166140.17	0.834835	49	2	0.47602	Adipose_Subcutaneous	0.761498	Minor_Salivary_Gland	45.4222	1.08952e-15	3.09999	-0.712718	-0.303514	-0.481701	0.100811	2	0
intron_15_40813417_40813713	ENSG00000166140.17	0.772938	23	3	0.5359	Spleen	0.8811	Adrenal_Gland	16.5509	1.06969e-17	0.964408	-0.572328	0.619025	0.208572	0.404502	3	0
intron_15_40813417_40813713	ENSG00000166140.17	0.772938	23	3	0.5359	Spleen	0.8811	Adrenal_Gland	16.5509	1.06969e-17	0.964408	-0.572328	0.619025	0.208572	0.404502	3	0
intron_15_40813417_40813713	ENSG00000166140.17	0.772938	23	3	0.5359	Spleen	0.8811	Adrenal_Gland	16.5509	1.06969e-17	0.964408	-0.572328	0.619025	0.208572	0.404502	3	0
intron_15_40814070_40814148	ENSG00000166140.17	0.725623	47	2	0.5359	Liver	0.979418	Brain_Cortex	44.1379	1.15007e-15	2.83765	-0.619025	0.415578	0.110773	0.210157	2	0
intron_15_40814070_40814148	ENSG00000166140.17	0.725623	47	2	0.5359	Liver	0.979418	Brain_Cortex	44.1379	1.15007e-15	2.83765	-0.619025	0.415578	0.110773	0.210157	2	0
intron_15_40814070_40814148	ENSG00000166140.17	0.725623	47	2	0.5359	Liver	0.979418	Brain_Cortex	44.1379	1.15007e-15	2.83765	-0.619025	0.415578	0.110773	0.210157	2	0
intron_15_40814070_40814148	ENSG00000166140.17	0.725623	47	2	0.5359	Liver	0.979418	Brain_Cortex	44.1379	1.15007e-15	2.83765	-0.619025	0.415578	0.110773	0.210157	2	0
intron_15_40814070_40814148	ENSG00000166140.17	0.725623	47	2	0.5359	Liver	0.979418	Brain_Cortex	44.1379	1.15007e-15	2.83765	-0.619025	0.415578	0.110773	0.210157	2	0
intron_15_40814070_40814148	ENSG00000166140.17	0.725623	47	2	0.5359	Liver	0.979418	Brain_Cortex	44.1379	1.15007e-15	2.83765	-0.619025	0.415578	0.110773	0.210157	2	0
intron_15_40814070_40814148	ENSG00000166140.17	0.725623	47	2	0.5359	Liver	0.979418	Brain_Cortex	44.1379	1.15007e-15	2.83765	-0.619025	0.415578	0.110773	0.210157	2	0
intron_15_40814070_40814213	ENSG00000166140.17	0.719345	13	2	0.5359	Liver	0.918749	Esophagus_Mucosa	12.2249	4.77641e-17	0.775055	-0.182615	0.619025	-0.112536	0.221003	2	0
intron_15_40814070_40814213	ENSG00000166140.17	0.719345	13	2	0.5359	Liver	0.918749	Esophagus_Mucosa	12.2249	4.77641e-17	0.775055	-0.182615	0.619025	-0.112536	0.221003	2	0
intron_15_40816253_40828387	ENSG00000166143.9	0.5707	3	1	0.5707	Small_Intestine_Terminal_Ileum	0.5707	Kidney_Cortex	3	2.11126e-48	3	-0.567021	-0.567021	-0.567021	1.11022e-16	1	0
intron_15_40853627_40853711	ENSG00000166145.14	0.571557	8	2	0.31234	Kidney_Cortex	0.3144	Brain_Cerebellum	7.69777	7.06852e-19	0.302227	-1.01032	-1.00603	-1.00657	0.00151709	2	0
intron_15_40853881_40854060	ENSG00000166145.14	0.3144	35	1	0.3144	Artery_Coronary	0.3144	Cells_EBV-transformed_lymphocytes	35	5.96138e-16	35	-1.00603	1.00603	-0.661107	0.769384	1	0
intron_15_40853881_40854060	ENSG00000166145.14	0.3144	35	1	0.3144	Artery_Coronary	0.3144	Cells_EBV-transformed_lymphocytes	35	5.96138e-16	35	-1.00603	1.00603	-0.661107	0.769384	1	0
intron_15_40853881_40854060	ENSG00000166145.14	0.3144	35	1	0.3144	Artery_Coronary	0.3144	Cells_EBV-transformed_lymphocytes	35	5.96138e-16	35	-1.00603	1.00603	-0.661107	0.769384	1	0
intron_15_40853881_40854060	ENSG00000166145.14	0.3144	35	1	0.3144	Artery_Coronary	0.3144	Cells_EBV-transformed_lymphocytes	35	5.96138e-16	35	-1.00603	1.00603	-0.661107	0.769384	1	0
intron_15_40853881_40854060	ENSG00000166145.14	0.3144	35	1	0.3144	Artery_Coronary	0.3144	Cells_EBV-transformed_lymphocytes	35	5.96138e-16	35	-1.00603	1.00603	-0.661107	0.769384	1	0
intron_15_40854086_40854397	ENSG00000166145.14	0.203489	22	1	0.1914	Brain_Cerebellum	0.984	Thyroid	21.5563	1.23069e-17	21.5563	-1.30645	0.0200544	-1.24615	0.282811	1	0
intron_15_40854086_40854397	ENSG00000166145.14	0.203489	22	1	0.1914	Brain_Cerebellum	0.984	Thyroid	21.5563	1.23069e-17	21.5563	-1.30645	0.0200544	-1.24615	0.282811	1	0
intron_15_40854086_40854397	ENSG00000166145.14	0.203489	22	1	0.1914	Brain_Cerebellum	0.984	Thyroid	21.5563	1.23069e-17	21.5563	-1.30645	0.0200544	-1.24615	0.282811	1	0
intron_15_40854086_40854639	ENSG00000166145.14	0.425023	14	2	0.1914	Brain_Cerebellum	0.9032	Stomach	12.8636	2.14083e-18	0.992449	0.12162	1.30645	1.21645	0.31575	2	0
intron_15_40854522_40854639	ENSG00000166145.14	0.424729	18	2	0.1914	Prostate	0.2182	Artery_Coronary	17.2857	1.82583e-17	0.714289	-1.30645	-1.23133	-1.26472	0.0384097	2	0
intron_15_40854522_40854639	ENSG00000166145.14	0.424729	18	2	0.1914	Prostate	0.2182	Artery_Coronary	17.2857	1.82583e-17	0.714289	-1.30645	-1.23133	-1.26472	0.0384097	2	0
intron_15_40854522_40854639	ENSG00000166145.14	0.424729	18	2	0.1914	Prostate	0.2182	Artery_Coronary	17.2857	1.82583e-17	0.714289	-1.30645	-1.23133	-1.26472	0.0384097	2	0
intron_15_40898998_40899144	ENSG00000104142.10	0.00973311	39	2	0.00597241	Brain_Caudate_basal_ganglia	0.858323	Brain_Hippocampus	37.0027	1.42234e-15	1.9973	-1.05244	2.74929	0.040636	0.721126	2	0
intron_15_40898998_40899144	ENSG00000104142.10	0.00973311	39	2	0.00597241	Brain_Caudate_basal_ganglia	0.858323	Brain_Hippocampus	37.0027	1.42234e-15	1.9973	-1.05244	2.74929	0.040636	0.721126	2	0
intron_15_40898998_40899144	ENSG00000104142.10	0.00973311	39	2	0.00597241	Brain_Caudate_basal_ganglia	0.858323	Brain_Hippocampus	37.0027	1.42234e-15	1.9973	-1.05244	2.74929	0.040636	0.721126	2	0
intron_15_40898998_40899144	ENSG00000104142.10	0.00973311	39	2	0.00597241	Brain_Caudate_basal_ganglia	0.858323	Brain_Hippocampus	37.0027	1.42234e-15	1.9973	-1.05244	2.74929	0.040636	0.721126	2	0
intron_15_40898998_40902616	ENSG00000104142.10	0.225516	7	2	0.163803	Brain_Spinal_cord_cervical_c-1	0.2926	Whole_Blood	6.00067	3.46444e-17	0.999329	-1.39239	1.05244	-0.800305	0.826747	2	0
intron_15_40901014_40902616	ENSG00000104142.10	0.2814	43	1	0.2814	Adipose_Subcutaneous	0.2814	Brain_Putamen_basal_ganglia	43	1.14154e-15	43	-1.07718	1.07718	0.676369	0.848278	1	0
intron_15_40901014_40902616	ENSG00000104142.10	0.2814	43	1	0.2814	Adipose_Subcutaneous	0.2814	Brain_Putamen_basal_ganglia	43	1.14154e-15	43	-1.07718	1.07718	0.676369	0.848278	1	0
intron_15_40901014_40902616	ENSG00000104142.10	0.2814	43	1	0.2814	Adipose_Subcutaneous	0.2814	Brain_Putamen_basal_ganglia	43	1.14154e-15	43	-1.07718	1.07718	0.676369	0.848278	1	0
intron_15_40901014_40902616	ENSG00000104142.10	0.2814	43	1	0.2814	Adipose_Subcutaneous	0.2814	Brain_Putamen_basal_ganglia	43	1.14154e-15	43	-1.07718	1.07718	0.676369	0.848278	1	0
intron_15_40901014_40902616	ENSG00000104142.10	0.2814	43	1	0.2814	Adipose_Subcutaneous	0.2814	Brain_Putamen_basal_ganglia	43	1.14154e-15	43	-1.07718	1.07718	0.676369	0.848278	1	0
intron_15_41081073_41085369	ENSG00000128908.15	0.1038	14	1	0.1038	Stomach	0.1038	Colon_Sigmoid	14	4.57423e-33	14	-1.6267	1.6267	-0.464773	1.61774	1	0
intron_15_41081073_41085369	ENSG00000128908.15	0.1038	14	1	0.1038	Stomach	0.1038	Colon_Sigmoid	14	4.57423e-33	14	-1.6267	1.6267	-0.464773	1.61774	1	0
intron_15_41243739_41256910	ENSG00000187446.11	0.1546	11	1	0.1546	Adipose_Subcutaneous	0.1546	Adipose_Visceral_Omentum	11	2.86448e-33	11	-1.42347	1.42347	0.388219	1.43635	1	0
intron_15_41243739_41256910	ENSG00000187446.11	0.1546	11	1	0.1546	Adipose_Subcutaneous	0.1546	Adipose_Visceral_Omentum	11	2.86448e-33	11	-1.42347	1.42347	0.388219	1.43635	1	0
intron_15_41243739_41256910	ENSG00000187446.11	0.1546	11	1	0.1546	Adipose_Subcutaneous	0.1546	Adipose_Visceral_Omentum	11	2.86448e-33	11	-1.42347	1.42347	0.388219	1.43635	1	0
intron_15_41243739_41256910	ENSG00000187446.11	0.1546	11	1	0.1546	Adipose_Subcutaneous	0.1546	Adipose_Visceral_Omentum	11	2.86448e-33	11	-1.42347	1.42347	0.388219	1.43635	1	0
intron_15_41262883_41264165	ENSG00000187446.11	0.102106	33	2	0.06158	Colon_Transverse	0.897327	Adipose_Subcutaneous	27.8029	9.52625e-16	5.12687	-1.86931	1.86931	-0.561226	0.858672	2	0
intron_15_41262883_41264165	ENSG00000187446.11	0.102106	33	2	0.06158	Colon_Transverse	0.897327	Adipose_Subcutaneous	27.8029	9.52625e-16	5.12687	-1.86931	1.86931	-0.561226	0.858672	2	0
intron_15_41262883_41264165	ENSG00000187446.11	0.102106	33	2	0.06158	Colon_Transverse	0.897327	Adipose_Subcutaneous	27.8029	9.52625e-16	5.12687	-1.86931	1.86931	-0.561226	0.858672	2	0
intron_15_41262883_41264165	ENSG00000187446.11	0.102106	33	2	0.06158	Colon_Transverse	0.897327	Adipose_Subcutaneous	27.8029	9.52625e-16	5.12687	-1.86931	1.86931	-0.561226	0.858672	2	0
intron_15_41262883_41270557	ENSG00000187446.11	0.102992	30	2	0.06158	Adipose_Visceral_Omentum	0.8567	Breast_Mammary_Tissue	25.9489	1.23952e-15	3.97604	-1.86931	1.86931	1.18206	0.835399	2	0
intron_15_41262883_41270557	ENSG00000187446.11	0.102992	30	2	0.06158	Adipose_Visceral_Omentum	0.8567	Breast_Mammary_Tissue	25.9489	1.23952e-15	3.97604	-1.86931	1.86931	1.18206	0.835399	2	0
intron_15_41262883_41270557	ENSG00000187446.11	0.102992	30	2	0.06158	Adipose_Visceral_Omentum	0.8567	Breast_Mammary_Tissue	25.9489	1.23952e-15	3.97604	-1.86931	1.86931	1.18206	0.835399	2	0
intron_15_41262883_41270557	ENSG00000187446.11	0.102992	30	2	0.06158	Adipose_Visceral_Omentum	0.8567	Breast_Mammary_Tissue	25.9489	1.23952e-15	3.97604	-1.86931	1.86931	1.18206	0.835399	2	0
intron_15_41264235_41270557	ENSG00000187446.11	0.118446	27	2	0.36616	Colon_Transverse	0.8567	Cells_EBV-transformed_lymphocytes	25.9711	1.92687e-15	0.90289	-0.903689	0.194764	-0.557613	0.383198	2	0
intron_15_41264235_41270557	ENSG00000187446.11	0.118446	27	2	0.36616	Colon_Transverse	0.8567	Cells_EBV-transformed_lymphocytes	25.9711	1.92687e-15	0.90289	-0.903689	0.194764	-0.557613	0.383198	2	0
intron_15_41264235_41270557	ENSG00000187446.11	0.118446	27	2	0.36616	Colon_Transverse	0.8567	Cells_EBV-transformed_lymphocytes	25.9711	1.92687e-15	0.90289	-0.903689	0.194764	-0.557613	0.383198	2	0
intron_15_41264235_41270557	ENSG00000187446.11	0.118446	27	2	0.36616	Colon_Transverse	0.8567	Cells_EBV-transformed_lymphocytes	25.9711	1.92687e-15	0.90289	-0.903689	0.194764	-0.557613	0.383198	2	0
intron_15_41264235_41270557	ENSG00000187446.11	0.118446	27	2	0.36616	Colon_Transverse	0.8567	Cells_EBV-transformed_lymphocytes	25.9711	1.92687e-15	0.90289	-0.903689	0.194764	-0.557613	0.383198	2	0
intron_15_41270618_41272180	ENSG00000187446.11	0.313937	29	1	0.218543	Cells_Cultured_fibroblasts	0.6819	Artery_Tibial	28.1323	4.6322e-16	28.1323	-1.23041	0.409872	-0.978655	0.284153	1	0
intron_15_41270618_41272180	ENSG00000187446.11	0.313937	29	1	0.218543	Cells_Cultured_fibroblasts	0.6819	Artery_Tibial	28.1323	4.6322e-16	28.1323	-1.23041	0.409872	-0.978655	0.284153	1	0
intron_15_41270618_41272180	ENSG00000187446.11	0.313937	29	1	0.218543	Cells_Cultured_fibroblasts	0.6819	Artery_Tibial	28.1323	4.6322e-16	28.1323	-1.23041	0.409872	-0.978655	0.284153	1	0
intron_15_41270618_41272180	ENSG00000187446.11	0.313937	29	1	0.218543	Cells_Cultured_fibroblasts	0.6819	Artery_Tibial	28.1323	4.6322e-16	28.1323	-1.23041	0.409872	-0.978655	0.284153	1	0
intron_15_41270618_41272180	ENSG00000187446.11	0.313937	29	1	0.218543	Cells_Cultured_fibroblasts	0.6819	Artery_Tibial	28.1323	4.6322e-16	28.1323	-1.23041	0.409872	-0.978655	0.284153	1	0
intron_15_41270618_41278767	ENSG00000187446.11	0.286397	41	2	0.192633	Heart_Left_Ventricle	0.9633	Brain_Putamen_basal_ganglia	35.1976	8.15576e-16	5.28294	-1.30283	1.23838	0.618795	0.595352	2	0
intron_15_41270618_41278767	ENSG00000187446.11	0.286397	41	2	0.192633	Heart_Left_Ventricle	0.9633	Brain_Putamen_basal_ganglia	35.1976	8.15576e-16	5.28294	-1.30283	1.23838	0.618795	0.595352	2	0
intron_15_41270618_41278767	ENSG00000187446.11	0.286397	41	2	0.192633	Heart_Left_Ventricle	0.9633	Brain_Putamen_basal_ganglia	35.1976	8.15576e-16	5.28294	-1.30283	1.23838	0.618795	0.595352	2	0
intron_15_41270618_41278767	ENSG00000187446.11	0.286397	41	2	0.192633	Heart_Left_Ventricle	0.9633	Brain_Putamen_basal_ganglia	35.1976	8.15576e-16	5.28294	-1.30283	1.23838	0.618795	0.595352	2	0
intron_15_41270618_41278767	ENSG00000187446.11	0.286397	41	2	0.192633	Heart_Left_Ventricle	0.9633	Brain_Putamen_basal_ganglia	35.1976	8.15576e-16	5.28294	-1.30283	1.23838	0.618795	0.595352	2	0
intron_15_41270618_41278767	ENSG00000187446.11	0.286397	41	2	0.192633	Heart_Left_Ventricle	0.9633	Brain_Putamen_basal_ganglia	35.1976	8.15576e-16	5.28294	-1.30283	1.23838	0.618795	0.595352	2	0
intron_15_41270618_41278767	ENSG00000187446.11	0.286397	41	2	0.192633	Heart_Left_Ventricle	0.9633	Brain_Putamen_basal_ganglia	35.1976	8.15576e-16	5.28294	-1.30283	1.23838	0.618795	0.595352	2	0
intron_15_41286100_41287983	ENSG00000247556.6	0.0784523	13	1	0.05788	Brain_Anterior_cingulate_cortex_BA24	0.332759	Brain_Caudate_basal_ganglia	12.9362	1.3156e-17	12.9362	0.968572	1.89661	1.75383	0.348508	1	0
intron_15_41286100_41298041	ENSG00000247556.6	0.439288	34	4	0.05788	Brain_Cerebellar_Hemisphere	0.9755	Breast_Mammary_Tissue	17.2232	2.81027e-16	2.35189	-0.400114	1.89661	0.467917	0.717875	4	0
intron_15_41286100_41298041	ENSG00000247556.6	0.439288	34	4	0.05788	Brain_Cerebellar_Hemisphere	0.9755	Breast_Mammary_Tissue	17.2232	2.81027e-16	2.35189	-0.400114	1.89661	0.467917	0.717875	4	0
intron_15_41286100_41298041	ENSG00000247556.6	0.439288	34	4	0.05788	Brain_Cerebellar_Hemisphere	0.9755	Breast_Mammary_Tissue	17.2232	2.81027e-16	2.35189	-0.400114	1.89661	0.467917	0.717875	4	0
intron_15_41286100_41298041	ENSG00000247556.6	0.439288	34	4	0.05788	Brain_Cerebellar_Hemisphere	0.9755	Breast_Mammary_Tissue	17.2232	2.81027e-16	2.35189	-0.400114	1.89661	0.467917	0.717875	4	0
intron_15_41286100_41298041	ENSG00000247556.6	0.439288	34	4	0.05788	Brain_Cerebellar_Hemisphere	0.9755	Breast_Mammary_Tissue	17.2232	2.81027e-16	2.35189	-0.400114	1.89661	0.467917	0.717875	4	0
intron_15_41286100_41308567	ENSG00000247556.6	0.328466	47	3	0.05788	Artery_Coronary	0.9755	Esophagus_Gastroesophageal_Junction	37.3962	1.14117e-15	1.61056	-1.89661	0.030711	-1.0452	0.625636	3	0
intron_15_41286100_41308567	ENSG00000247556.6	0.328466	47	3	0.05788	Artery_Coronary	0.9755	Esophagus_Gastroesophageal_Junction	37.3962	1.14117e-15	1.61056	-1.89661	0.030711	-1.0452	0.625636	3	0
intron_15_41286100_41308567	ENSG00000247556.6	0.328466	47	3	0.05788	Artery_Coronary	0.9755	Esophagus_Gastroesophageal_Junction	37.3962	1.14117e-15	1.61056	-1.89661	0.030711	-1.0452	0.625636	3	0
intron_15_41286100_41308567	ENSG00000247556.6	0.328466	47	3	0.05788	Artery_Coronary	0.9755	Esophagus_Gastroesophageal_Junction	37.3962	1.14117e-15	1.61056	-1.89661	0.030711	-1.0452	0.625636	3	0
intron_15_41286100_41308567	ENSG00000247556.6	0.328466	47	3	0.05788	Artery_Coronary	0.9755	Esophagus_Gastroesophageal_Junction	37.3962	1.14117e-15	1.61056	-1.89661	0.030711	-1.0452	0.625636	3	0
intron_15_41286100_41308567	ENSG00000247556.6	0.328466	47	3	0.05788	Artery_Coronary	0.9755	Esophagus_Gastroesophageal_Junction	37.3962	1.14117e-15	1.61056	-1.89661	0.030711	-1.0452	0.625636	3	0
intron_15_41297929_41298041	ENSG00000247556.6	0.834849	49	1	0.681409	Testis	0.931755	Brain_Cerebellum	47.54	9.83077e-16	47.54	-0.189294	0.410541	0.207191	0.079559	1	0
intron_15_41297929_41298041	ENSG00000247556.6	0.834849	49	1	0.681409	Testis	0.931755	Brain_Cerebellum	47.54	9.83077e-16	47.54	-0.189294	0.410541	0.207191	0.079559	1	0
intron_15_41297929_41298041	ENSG00000247556.6	0.834849	49	1	0.681409	Testis	0.931755	Brain_Cerebellum	47.54	9.83077e-16	47.54	-0.189294	0.410541	0.207191	0.079559	1	0
intron_15_41297929_41298041	ENSG00000247556.6	0.834849	49	1	0.681409	Testis	0.931755	Brain_Cerebellum	47.54	9.83077e-16	47.54	-0.189294	0.410541	0.207191	0.079559	1	0
intron_15_41297929_41298041	ENSG00000247556.6	0.834849	49	1	0.681409	Testis	0.931755	Brain_Cerebellum	47.54	9.83077e-16	47.54	-0.189294	0.410541	0.207191	0.079559	1	0
intron_15_41297929_41298041	ENSG00000247556.6	0.834849	49	1	0.681409	Testis	0.931755	Brain_Cerebellum	47.54	9.83077e-16	47.54	-0.189294	0.410541	0.207191	0.079559	1	0
intron_15_41297929_41298041	ENSG00000247556.6	0.834849	49	1	0.681409	Testis	0.931755	Brain_Cerebellum	47.54	9.83077e-16	47.54	-0.189294	0.410541	0.207191	0.079559	1	0
intron_15_41308624_41308720	ENSG00000247556.6	0.5013	2	1	0.5013	Liver	0.5013	Liver	2	3.3547e-17	2	0.672446	0.672446	0.672446	0	1	0
intron_15_41308624_41308720	ENSG00000247556.6	0.5013	2	1	0.5013	Liver	0.5013	Liver	2	3.3547e-17	2	0.672446	0.672446	0.672446	0	1	0
intron_15_41342454_41349098	ENSG00000137804.12	0.3952	3	1	0.3952	Esophagus_Mucosa	0.3952	Cells_Cultured_fibroblasts	3	1.18955e-16	3	-0.850225	-0.850225	-0.850225	1.11022e-16	1	0
intron_15_41365589_41371527	ENSG00000137804.12	0.09016	14	1	0.09016	Adipose_Subcutaneous	0.09016	Breast_Mammary_Tissue	14	1.36094e-18	14	1.69455	1.69455	1.69455	2.30427e-16	1	0
intron_15_41365589_41371527	ENSG00000137804.12	0.09016	14	1	0.09016	Adipose_Subcutaneous	0.09016	Breast_Mammary_Tissue	14	1.36094e-18	14	1.69455	1.69455	1.69455	2.30427e-16	1	0
intron_15_41375828_41377196	ENSG00000137804.12	0.4433	21	1	0.4433	Spleen	0.4433	Brain_Nucleus_accumbens_basal_ganglia	21	1.8678e-17	21	-0.766633	0.766633	0.474582	0.616946	1	0
intron_15_41375828_41377196	ENSG00000137804.12	0.4433	21	1	0.4433	Spleen	0.4433	Brain_Nucleus_accumbens_basal_ganglia	21	1.8678e-17	21	-0.766633	0.766633	0.474582	0.616946	1	0
intron_15_41375828_41377196	ENSG00000137804.12	0.4433	21	1	0.4433	Spleen	0.4433	Brain_Nucleus_accumbens_basal_ganglia	21	1.8678e-17	21	-0.766633	0.766633	0.474582	0.616946	1	0
intron_15_41375828_41377196	ENSG00000137804.12	0.4433	21	1	0.4433	Spleen	0.4433	Brain_Nucleus_accumbens_basal_ganglia	21	1.8678e-17	21	-0.766633	0.766633	0.474582	0.616946	1	0
intron_15_41387580_41388448	ENSG00000137806.8	0.516988	48	2	0.2577	Artery_Tibial	0.9631	Adipose_Subcutaneous	38.1269	1.17575e-15	9.87314	-1.13184	1.13184	0.159063	0.503162	2	0
intron_15_41387580_41388448	ENSG00000137806.8	0.516988	48	2	0.2577	Artery_Tibial	0.9631	Adipose_Subcutaneous	38.1269	1.17575e-15	9.87314	-1.13184	1.13184	0.159063	0.503162	2	0
intron_15_41387580_41388448	ENSG00000137806.8	0.516988	48	2	0.2577	Artery_Tibial	0.9631	Adipose_Subcutaneous	38.1269	1.17575e-15	9.87314	-1.13184	1.13184	0.159063	0.503162	2	0
intron_15_41387580_41388448	ENSG00000137806.8	0.516988	48	2	0.2577	Artery_Tibial	0.9631	Adipose_Subcutaneous	38.1269	1.17575e-15	9.87314	-1.13184	1.13184	0.159063	0.503162	2	0
intron_15_41387580_41388448	ENSG00000137806.8	0.516988	48	2	0.2577	Artery_Tibial	0.9631	Adipose_Subcutaneous	38.1269	1.17575e-15	9.87314	-1.13184	1.13184	0.159063	0.503162	2	0
intron_15_41387580_41388448	ENSG00000137806.8	0.516988	48	2	0.2577	Artery_Tibial	0.9631	Adipose_Subcutaneous	38.1269	1.17575e-15	9.87314	-1.13184	1.13184	0.159063	0.503162	2	0
intron_15_41387580_41388448	ENSG00000137806.8	0.516988	48	2	0.2577	Artery_Tibial	0.9631	Adipose_Subcutaneous	38.1269	1.17575e-15	9.87314	-1.13184	1.13184	0.159063	0.503162	2	0
intron_15_41387593_41388448	ENSG00000137806.8	0.514817	49	2	0.244876	Liver	0.9631	Adipose_Subcutaneous	38.045	5.73043e-16	10.1674	-1.16289	1.13184	-0.203314	0.49319	2	0
intron_15_41387593_41388448	ENSG00000137806.8	0.514817	49	2	0.244876	Liver	0.9631	Adipose_Subcutaneous	38.045	5.73043e-16	10.1674	-1.16289	1.13184	-0.203314	0.49319	2	0
intron_15_41387593_41388448	ENSG00000137806.8	0.514817	49	2	0.244876	Liver	0.9631	Adipose_Subcutaneous	38.045	5.73043e-16	10.1674	-1.16289	1.13184	-0.203314	0.49319	2	0
intron_15_41387593_41388448	ENSG00000137806.8	0.514817	49	2	0.244876	Liver	0.9631	Adipose_Subcutaneous	38.045	5.73043e-16	10.1674	-1.16289	1.13184	-0.203314	0.49319	2	0
intron_15_41387593_41388448	ENSG00000137806.8	0.514817	49	2	0.244876	Liver	0.9631	Adipose_Subcutaneous	38.045	5.73043e-16	10.1674	-1.16289	1.13184	-0.203314	0.49319	2	0
intron_15_41387593_41388448	ENSG00000137806.8	0.514817	49	2	0.244876	Liver	0.9631	Adipose_Subcutaneous	38.045	5.73043e-16	10.1674	-1.16289	1.13184	-0.203314	0.49319	2	0
intron_15_41387593_41388448	ENSG00000137806.8	0.514817	49	2	0.244876	Liver	0.9631	Adipose_Subcutaneous	38.045	5.73043e-16	10.1674	-1.16289	1.13184	-0.203314	0.49319	2	0
intron_15_41388522_41394105	ENSG00000137806.8	0.950923	31	2	0.656835	Muscle_Skeletal	0.957091	Brain_Putamen_basal_ganglia	27.8543	6.56604e-16	3.00989	-0.444288	0.136533	-0.0937822	0.14276	2	0
intron_15_41388522_41394105	ENSG00000137806.8	0.950923	31	2	0.656835	Muscle_Skeletal	0.957091	Brain_Putamen_basal_ganglia	27.8543	6.56604e-16	3.00989	-0.444288	0.136533	-0.0937822	0.14276	2	0
intron_15_41388522_41394105	ENSG00000137806.8	0.950923	31	2	0.656835	Muscle_Skeletal	0.957091	Brain_Putamen_basal_ganglia	27.8543	6.56604e-16	3.00989	-0.444288	0.136533	-0.0937822	0.14276	2	0
intron_15_41388522_41394265	ENSG00000137806.8	0.952692	33	2	0.7925	Artery_Coronary	0.926232	Adipose_Visceral_Omentum	26.9684	7.33834e-16	6.03156	-0.263066	0.263066	-0.0407966	0.167393	2	0
intron_15_41388522_41394265	ENSG00000137806.8	0.952692	33	2	0.7925	Artery_Coronary	0.926232	Adipose_Visceral_Omentum	26.9684	7.33834e-16	6.03156	-0.263066	0.263066	-0.0407966	0.167393	2	0
intron_15_41388522_41394265	ENSG00000137806.8	0.952692	33	2	0.7925	Artery_Coronary	0.926232	Adipose_Visceral_Omentum	26.9684	7.33834e-16	6.03156	-0.263066	0.263066	-0.0407966	0.167393	2	0
intron_15_41388522_41394265	ENSG00000137806.8	0.952692	33	2	0.7925	Artery_Coronary	0.926232	Adipose_Visceral_Omentum	26.9684	7.33834e-16	6.03156	-0.263066	0.263066	-0.0407966	0.167393	2	0
intron_15_41388522_41394859	ENSG00000137806.8	0.975043	38	2	0.855628	Spleen	0.991676	Skin_Not_Sun_Exposed_Suprapubic	33.2597	5.69755e-16	4.58298	-0.161601	0.181942	0.0624798	0.126061	2	0
intron_15_41388522_41394859	ENSG00000137806.8	0.975043	38	2	0.855628	Spleen	0.991676	Skin_Not_Sun_Exposed_Suprapubic	33.2597	5.69755e-16	4.58298	-0.161601	0.181942	0.0624798	0.126061	2	0
intron_15_41388522_41394859	ENSG00000137806.8	0.975043	38	2	0.855628	Spleen	0.991676	Skin_Not_Sun_Exposed_Suprapubic	33.2597	5.69755e-16	4.58298	-0.161601	0.181942	0.0624798	0.126061	2	0
intron_15_41388522_41394859	ENSG00000137806.8	0.975043	38	2	0.855628	Spleen	0.991676	Skin_Not_Sun_Exposed_Suprapubic	33.2597	5.69755e-16	4.58298	-0.161601	0.181942	0.0624798	0.126061	2	0
intron_15_41388522_41394859	ENSG00000137806.8	0.975043	38	2	0.855628	Spleen	0.991676	Skin_Not_Sun_Exposed_Suprapubic	33.2597	5.69755e-16	4.58298	-0.161601	0.181942	0.0624798	0.126061	2	0
intron_15_41388522_41394859	ENSG00000137806.8	0.975043	38	2	0.855628	Spleen	0.991676	Skin_Not_Sun_Exposed_Suprapubic	33.2597	5.69755e-16	4.58298	-0.161601	0.181942	0.0624798	0.126061	2	0
intron_15_41394358_41394859	ENSG00000137806.8	0.807221	9	2	0.536089	Brain_Amygdala	0.858593	Skin_Sun_Exposed_Lower_leg	8.35456	1.69585e-17	0.645445	-0.618738	0.618738	-0.117701	0.609277	2	0
intron_15_41397140_41402144	ENSG00000137806.8	0.501024	48	3	0.10979	Spleen	0.989522	Ovary	42.5159	1.04963e-15	1.45025	-0.538256	1.59914	0.625881	0.661338	3	0
intron_15_41397140_41402144	ENSG00000137806.8	0.501024	48	3	0.10979	Spleen	0.989522	Ovary	42.5159	1.04963e-15	1.45025	-0.538256	1.59914	0.625881	0.661338	3	0
intron_15_41397140_41402144	ENSG00000137806.8	0.501024	48	3	0.10979	Spleen	0.989522	Ovary	42.5159	1.04963e-15	1.45025	-0.538256	1.59914	0.625881	0.661338	3	0
intron_15_41397140_41402144	ENSG00000137806.8	0.501024	48	3	0.10979	Spleen	0.989522	Ovary	42.5159	1.04963e-15	1.45025	-0.538256	1.59914	0.625881	0.661338	3	0
intron_15_41397140_41402144	ENSG00000137806.8	0.501024	48	3	0.10979	Spleen	0.989522	Ovary	42.5159	1.04963e-15	1.45025	-0.538256	1.59914	0.625881	0.661338	3	0
intron_15_41397140_41402144	ENSG00000137806.8	0.501024	48	3	0.10979	Spleen	0.989522	Ovary	42.5159	1.04963e-15	1.45025	-0.538256	1.59914	0.625881	0.661338	3	0
intron_15_41397140_41402447	ENSG00000137806.8	0.628638	49	3	0.117781	Pancreas	0.975692	Small_Intestine_Terminal_Ileum	43.0727	1.21355e-15	2.26065	-1.56415	0.538256	-0.562098	0.599712	3	0
intron_15_41397140_41402447	ENSG00000137806.8	0.628638	49	3	0.117781	Pancreas	0.975692	Small_Intestine_Terminal_Ileum	43.0727	1.21355e-15	2.26065	-1.56415	0.538256	-0.562098	0.599712	3	0
intron_15_41397140_41402447	ENSG00000137806.8	0.628638	49	3	0.117781	Pancreas	0.975692	Small_Intestine_Terminal_Ileum	43.0727	1.21355e-15	2.26065	-1.56415	0.538256	-0.562098	0.599712	3	0
intron_15_41397140_41402447	ENSG00000137806.8	0.628638	49	3	0.117781	Pancreas	0.975692	Small_Intestine_Terminal_Ileum	43.0727	1.21355e-15	2.26065	-1.56415	0.538256	-0.562098	0.599712	3	0
intron_15_41397140_41402447	ENSG00000137806.8	0.628638	49	3	0.117781	Pancreas	0.975692	Small_Intestine_Terminal_Ileum	43.0727	1.21355e-15	2.26065	-1.56415	0.538256	-0.562098	0.599712	3	0
intron_15_41397140_41402447	ENSG00000137806.8	0.628638	49	3	0.117781	Pancreas	0.975692	Small_Intestine_Terminal_Ileum	43.0727	1.21355e-15	2.26065	-1.56415	0.538256	-0.562098	0.599712	3	0
intron_15_41397140_41402447	ENSG00000137806.8	0.628638	49	3	0.117781	Pancreas	0.975692	Small_Intestine_Terminal_Ileum	43.0727	1.21355e-15	2.26065	-1.56415	0.538256	-0.562098	0.599712	3	0
intron_15_41438431_41457672	ENSG00000137815.14	0.8146	5	1	0.8146	Adrenal_Gland	0.8146	Adipose_Subcutaneous	5	7.78996e-34	5	-0.234496	0.234496	0.0468992	0.256877	1	0
intron_15_41438431_41457672	ENSG00000137815.14	0.8146	5	1	0.8146	Adrenal_Gland	0.8146	Adipose_Subcutaneous	5	7.78996e-34	5	-0.234496	0.234496	0.0468992	0.256877	1	0
intron_15_41475819_41476446	ENSG00000137815.14	0.859961	46	1	0.2724	Uterus	0.8596	Nerve_Tibial	45.0003	1.72818e-15	45.0003	-1.09755	0.176883	0.141488	0.19389	1	0
intron_15_41475819_41476446	ENSG00000137815.14	0.859961	46	1	0.2724	Uterus	0.8596	Nerve_Tibial	45.0003	1.72818e-15	45.0003	-1.09755	0.176883	0.141488	0.19389	1	0
intron_15_41475819_41476446	ENSG00000137815.14	0.859961	46	1	0.2724	Uterus	0.8596	Nerve_Tibial	45.0003	1.72818e-15	45.0003	-1.09755	0.176883	0.141488	0.19389	1	0
intron_15_41475819_41476446	ENSG00000137815.14	0.859961	46	1	0.2724	Uterus	0.8596	Nerve_Tibial	45.0003	1.72818e-15	45.0003	-1.09755	0.176883	0.141488	0.19389	1	0
intron_15_41475819_41476446	ENSG00000137815.14	0.859961	46	1	0.2724	Uterus	0.8596	Nerve_Tibial	45.0003	1.72818e-15	45.0003	-1.09755	0.176883	0.141488	0.19389	1	0
intron_15_41475819_41476446	ENSG00000137815.14	0.859961	46	1	0.2724	Uterus	0.8596	Nerve_Tibial	45.0003	1.72818e-15	45.0003	-1.09755	0.176883	0.141488	0.19389	1	0
intron_15_41475819_41476446	ENSG00000137815.14	0.859961	46	1	0.2724	Uterus	0.8596	Nerve_Tibial	45.0003	1.72818e-15	45.0003	-1.09755	0.176883	0.141488	0.19389	1	0
intron_15_41507290_41507562	ENSG00000062524.15	0.2045	10	1	0.2045	Stomach	0.2045	Brain_Cortex	10	3.30283e-17	10	1.26883	1.26883	1.26883	2.34056e-16	1	0
intron_15_41507290_41507562	ENSG00000062524.15	0.2045	10	1	0.2045	Stomach	0.2045	Brain_Cortex	10	3.30283e-17	10	1.26883	1.26883	1.26883	2.34056e-16	1	0
intron_15_41523972_41524096	ENSG00000103932.11	0.243	2	1	0.243	Heart_Atrial_Appendage	0.243	Heart_Left_Ventricle	2	2.86051e-16	2	1.16752	1.16752	1.16752	2.22045e-16	1	0
intron_15_41523972_41524096	ENSG00000103932.11	0.243	2	1	0.243	Heart_Atrial_Appendage	0.243	Heart_Left_Ventricle	2	2.86051e-16	2	1.16752	1.16752	1.16752	2.22045e-16	1	0
intron_15_41525148_41526898	ENSG00000103932.11	0.0452582	42	1	0.004918	Minor_Salivary_Gland	0.0627	Adipose_Subcutaneous	40.7342	4.26751e-16	40.7342	-2.81236	-1.86131	-1.98369	0.216868	1	0
intron_15_41525148_41526898	ENSG00000103932.11	0.0452582	42	1	0.004918	Minor_Salivary_Gland	0.0627	Adipose_Subcutaneous	40.7342	4.26751e-16	40.7342	-2.81236	-1.86131	-1.98369	0.216868	1	0
intron_15_41525148_41526898	ENSG00000103932.11	0.0452582	42	1	0.004918	Minor_Salivary_Gland	0.0627	Adipose_Subcutaneous	40.7342	4.26751e-16	40.7342	-2.81236	-1.86131	-1.98369	0.216868	1	0
intron_15_41525148_41526898	ENSG00000103932.11	0.0452582	42	1	0.004918	Minor_Salivary_Gland	0.0627	Adipose_Subcutaneous	40.7342	4.26751e-16	40.7342	-2.81236	-1.86131	-1.98369	0.216868	1	0
intron_15_41525148_41526898	ENSG00000103932.11	0.0452582	42	1	0.004918	Minor_Salivary_Gland	0.0627	Adipose_Subcutaneous	40.7342	4.26751e-16	40.7342	-2.81236	-1.86131	-1.98369	0.216868	1	0
intron_15_41525165_41526898	ENSG00000103932.11	0.0481164	6	1	0.03401	Breast_Mammary_Tissue	0.0627	Ovary	5.93441	3.41333e-17	5.93441	1.86131	2.11995	1.96595	0.121823	1	0
intron_15_41527605_41527860	ENSG00000103932.11	0.0735591	11	2	0.03443	Brain_Cortex	0.1357	Esophagus_Mucosa	10.4514	1.45202e-17	0.538792	1.492	2.115	1.72541	0.309669	2	0
intron_15_41528027_41528235	ENSG00000103932.11	0.439032	23	1	0.15984	Adipose_Subcutaneous	0.927645	Uterus	22.7204	2.28054e-17	22.7204	0.0908077	1.40561	0.769144	0.217763	1	0
intron_15_41528027_41528235	ENSG00000103932.11	0.439032	23	1	0.15984	Adipose_Subcutaneous	0.927645	Uterus	22.7204	2.28054e-17	22.7204	0.0908077	1.40561	0.769144	0.217763	1	0
intron_15_41528027_41528235	ENSG00000103932.11	0.439032	23	1	0.15984	Adipose_Subcutaneous	0.927645	Uterus	22.7204	2.28054e-17	22.7204	0.0908077	1.40561	0.769144	0.217763	1	0
intron_15_41528027_41528235	ENSG00000103932.11	0.439032	23	1	0.15984	Adipose_Subcutaneous	0.927645	Uterus	22.7204	2.28054e-17	22.7204	0.0908077	1.40561	0.769144	0.217763	1	0
intron_15_41528336_41529470	ENSG00000103932.11	0.408	23	1	0.408	Colon_Sigmoid	0.408	Artery_Coronary	23	4.13072e-18	23	-0.827418	-0.827418	-0.827418	8.85652e-17	1	0
intron_15_41528336_41529470	ENSG00000103932.11	0.408	23	1	0.408	Colon_Sigmoid	0.408	Artery_Coronary	23	4.13072e-18	23	-0.827418	-0.827418	-0.827418	8.85652e-17	1	0
intron_15_41528336_41529470	ENSG00000103932.11	0.408	23	1	0.408	Colon_Sigmoid	0.408	Artery_Coronary	23	4.13072e-18	23	-0.827418	-0.827418	-0.827418	8.85652e-17	1	0
intron_15_41528336_41529470	ENSG00000103932.11	0.408	23	1	0.408	Colon_Sigmoid	0.408	Artery_Coronary	23	4.13072e-18	23	-0.827418	-0.827418	-0.827418	8.85652e-17	1	0
intron_15_41529979_41531023	ENSG00000103932.11	0.0478342	27	3	0.033349	Prostate	0.76264	Ovary	21.9653	5.50567e-16	0.996523	-2.12786	1.25831	0.925887	0.748895	3	0
intron_15_41529979_41531023	ENSG00000103932.11	0.0478342	27	3	0.033349	Prostate	0.76264	Ovary	21.9653	5.50567e-16	0.996523	-2.12786	1.25831	0.925887	0.748895	3	0
intron_15_41529979_41531023	ENSG00000103932.11	0.0478342	27	3	0.033349	Prostate	0.76264	Ovary	21.9653	5.50567e-16	0.996523	-2.12786	1.25831	0.925887	0.748895	3	0
intron_15_41529979_41531023	ENSG00000103932.11	0.0478342	27	3	0.033349	Prostate	0.76264	Ovary	21.9653	5.50567e-16	0.996523	-2.12786	1.25831	0.925887	0.748895	3	0
intron_15_41531202_41534714	ENSG00000103932.11	0.40459	45	1	0.045333	Skin_Sun_Exposed_Lower_leg	0.403905	Brain_Caudate_basal_ganglia	44.0007	7.37574e-16	44.0007	-2.00155	0.834668	0.437773	0.769233	1	0
intron_15_41531202_41534714	ENSG00000103932.11	0.40459	45	1	0.045333	Skin_Sun_Exposed_Lower_leg	0.403905	Brain_Caudate_basal_ganglia	44.0007	7.37574e-16	44.0007	-2.00155	0.834668	0.437773	0.769233	1	0
intron_15_41531202_41534714	ENSG00000103932.11	0.40459	45	1	0.045333	Skin_Sun_Exposed_Lower_leg	0.403905	Brain_Caudate_basal_ganglia	44.0007	7.37574e-16	44.0007	-2.00155	0.834668	0.437773	0.769233	1	0
intron_15_41531202_41534714	ENSG00000103932.11	0.40459	45	1	0.045333	Skin_Sun_Exposed_Lower_leg	0.403905	Brain_Caudate_basal_ganglia	44.0007	7.37574e-16	44.0007	-2.00155	0.834668	0.437773	0.769233	1	0
intron_15_41531202_41534714	ENSG00000103932.11	0.40459	45	1	0.045333	Skin_Sun_Exposed_Lower_leg	0.403905	Brain_Caudate_basal_ganglia	44.0007	7.37574e-16	44.0007	-2.00155	0.834668	0.437773	0.769233	1	0
intron_15_41531202_41534714	ENSG00000103932.11	0.40459	45	1	0.045333	Skin_Sun_Exposed_Lower_leg	0.403905	Brain_Caudate_basal_ganglia	44.0007	7.37574e-16	44.0007	-2.00155	0.834668	0.437773	0.769233	1	0
intron_15_41565141_41567360	ENSG00000092445.11	3.024e-05	21	1	3.024e-05	Adipose_Subcutaneous	3.024e-05	Esophagus_Mucosa	21	3.16866e-17	21	-4.17165	-4.17165	-4.17165	9.10112e-16	1	0
intron_15_41565141_41567360	ENSG00000092445.11	3.024e-05	21	1	3.024e-05	Adipose_Subcutaneous	3.024e-05	Esophagus_Mucosa	21	3.16866e-17	21	-4.17165	-4.17165	-4.17165	9.10112e-16	1	0
intron_15_41567537_41568217	ENSG00000092445.11	1.26064e-05	21	2	2.72694e-06	Brain_Caudate_basal_ganglia	0.0001186	Adrenal_Gland	16.6115	1.93317e-18	4.38847	3.849	4.69038	4.213	0.298477	2	0
intron_15_41569022_41570027	ENSG00000092445.11	0.9366	8	1	0.9366	Pancreas	0.9366	Adipose_Subcutaneous	8	9.97192e-34	8	-0.0795439	0.0795439	-0.039772	0.0736434	1	0
intron_15_41740203_41748637	ENSG00000174197.16	6.442e-10	5	1	6.442e-10	Cells_EBV-transformed_lymphocytes	6.442e-10	Adipose_Subcutaneous	5	2.57752e-33	5	-6.17922	-6.17922	-6.17922	8.88178e-16	1	0
intron_15_41750615_41754437	ENSG00000174197.16	0.00898316	10	2	0.00388975	Brain_Spinal_cord_cervical_c-1	0.01207	Adipose_Subcutaneous	8.45483	6.76259e-18	1.54517	-2.76479	2.88697	0.990785	2.53662	2	0
intron_15_41812653_41812919	ENSG00000137802.13	5.89192e-05	40	1	1.78499e-06	Brain_Amygdala	6.922e-05	Adipose_Visceral_Omentum	39.807	9.11293e-16	39.807	-4.77636	-3.97895	-4.00958	0.137522	1	0
intron_15_41812653_41812919	ENSG00000137802.13	5.89192e-05	40	1	1.78499e-06	Brain_Amygdala	6.922e-05	Adipose_Visceral_Omentum	39.807	9.11293e-16	39.807	-4.77636	-3.97895	-4.00958	0.137522	1	0
intron_15_41813781_41814550	ENSG00000137802.13	0.5104	9	1	0.5104	Esophagus_Mucosa	0.5104	Artery_Tibial	9	6.62962e-18	9	-0.658215	-0.658215	-0.658215	6.7987e-17	1	0
intron_15_41824061_41824484	ENSG00000137802.13	1.19711e-08	7	2	3.755e-09	Brain_Cerebellum	0.4047	Ovary	6.00793	5.75066e-19	0.992073	-5.89464	5.89464	3.24933	4.74812	2	0
intron_15_41828188_41834740	ENSG00000243789.10	7.36776e-08	47	3	7.62201e-09	Brain_Cerebellar_Hemisphere	0.707564	Spleen	37.8866	9.43373e-16	1.8349	-5.77661	5.77661	0.924335	2.68711	3	0
intron_15_41828188_41834740	ENSG00000243789.10	7.36776e-08	47	3	7.62201e-09	Brain_Cerebellar_Hemisphere	0.707564	Spleen	37.8866	9.43373e-16	1.8349	-5.77661	5.77661	0.924335	2.68711	3	0
intron_15_41828188_41834740	ENSG00000243789.10	7.36776e-08	47	3	7.62201e-09	Brain_Cerebellar_Hemisphere	0.707564	Spleen	37.8866	9.43373e-16	1.8349	-5.77661	5.77661	0.924335	2.68711	3	0
intron_15_41828188_41834740	ENSG00000243789.10	7.36776e-08	47	3	7.62201e-09	Brain_Cerebellar_Hemisphere	0.707564	Spleen	37.8866	9.43373e-16	1.8349	-5.77661	5.77661	0.924335	2.68711	3	0
intron_15_41828188_41834740	ENSG00000243789.10	7.36776e-08	47	3	7.62201e-09	Brain_Cerebellar_Hemisphere	0.707564	Spleen	37.8866	9.43373e-16	1.8349	-5.77661	5.77661	0.924335	2.68711	3	0
intron_15_41828188_41834740	ENSG00000243789.10	7.36776e-08	47	3	7.62201e-09	Brain_Cerebellar_Hemisphere	0.707564	Spleen	37.8866	9.43373e-16	1.8349	-5.77661	5.77661	0.924335	2.68711	3	0
intron_15_41828188_41834740	ENSG00000243789.10	7.36776e-08	47	3	7.62201e-09	Brain_Cerebellar_Hemisphere	0.707564	Spleen	37.8866	9.43373e-16	1.8349	-5.77661	5.77661	0.924335	2.68711	3	0
intron_15_41828188_41834894	ENSG00000243789.10	7.62201e-09	13	1	7.62201e-09	Colon_Sigmoid	7.62201e-09	Artery_Tibial	13	2.91151e-17	13	-5.77661	5.77661	-3.99919	4.33863	1	0
intron_15_41834893_41834970	ENSG00000243789.10	9.052e-09	12	1	9.052e-09	Artery_Coronary	9.052e-09	Adipose_Subcutaneous	12	1.02672e-17	12	5.7476	5.7476	5.7476	1.22719e-15	1	0
intron_15_41834893_41834970	ENSG00000243789.10	9.052e-09	12	1	9.052e-09	Artery_Coronary	9.052e-09	Adipose_Subcutaneous	12	1.02672e-17	12	5.7476	5.7476	5.7476	1.22719e-15	1	0
intron_15_41834893_41834970	ENSG00000243789.10	9.052e-09	12	1	9.052e-09	Artery_Coronary	9.052e-09	Adipose_Subcutaneous	12	1.02672e-17	12	5.7476	5.7476	5.7476	1.22719e-15	1	0
intron_15_41836551_41836781	ENSG00000243708.10	5.38833e-08	27	2	6.20999e-09	Artery_Aorta	8.133e-05	Skin_Sun_Exposed_Lower_leg	23.2846	8.24312e-16	3.7087	3.94045	5.811	4.63334	0.864565	2	0
intron_15_41836551_41836781	ENSG00000243789.10	5.38833e-08	27	2	6.20999e-09	Artery_Aorta	8.133e-05	Skin_Sun_Exposed_Lower_leg	23.2846	8.24312e-16	3.7087	3.94045	5.811	4.63334	0.864565	2	0
intron_15_41836551_41836781	ENSG00000243789.10	5.38833e-08	27	2	6.20999e-09	Artery_Aorta	8.133e-05	Skin_Sun_Exposed_Lower_leg	23.2846	8.24312e-16	3.7087	3.94045	5.811	4.63334	0.864565	2	0
intron_15_41836551_41836781	ENSG00000243708.10	5.38833e-08	27	2	6.20999e-09	Artery_Aorta	8.133e-05	Skin_Sun_Exposed_Lower_leg	23.2846	8.24312e-16	3.7087	3.94045	5.811	4.63334	0.864565	2	0
intron_15_41836551_41836781	ENSG00000243789.10	5.38833e-08	27	2	6.20999e-09	Artery_Aorta	8.133e-05	Skin_Sun_Exposed_Lower_leg	23.2846	8.24312e-16	3.7087	3.94045	5.811	4.63334	0.864565	2	0
intron_15_41836551_41836781	ENSG00000243708.10	5.38833e-08	27	2	6.20999e-09	Artery_Aorta	8.133e-05	Skin_Sun_Exposed_Lower_leg	23.2846	8.24312e-16	3.7087	3.94045	5.811	4.63334	0.864565	2	0
intron_15_41836551_41836781	ENSG00000243708.10	5.38833e-08	27	2	6.20999e-09	Artery_Aorta	8.133e-05	Skin_Sun_Exposed_Lower_leg	23.2846	8.24312e-16	3.7087	3.94045	5.811	4.63334	0.864565	2	0
intron_15_41836551_41836781	ENSG00000243789.10	5.38833e-08	27	2	6.20999e-09	Artery_Aorta	8.133e-05	Skin_Sun_Exposed_Lower_leg	23.2846	8.24312e-16	3.7087	3.94045	5.811	4.63334	0.864565	2	0
intron_15_41836551_41836781	ENSG00000243708.10	5.38833e-08	27	2	6.20999e-09	Artery_Aorta	8.133e-05	Skin_Sun_Exposed_Lower_leg	23.2846	8.24312e-16	3.7087	3.94045	5.811	4.63334	0.864565	2	0
intron_15_41836551_41836781	ENSG00000243789.10	5.38833e-08	27	2	6.20999e-09	Artery_Aorta	8.133e-05	Skin_Sun_Exposed_Lower_leg	23.2846	8.24312e-16	3.7087	3.94045	5.811	4.63334	0.864565	2	0
intron_15_41836551_41836781	ENSG00000243708.10	5.38833e-08	27	2	6.20999e-09	Artery_Aorta	8.133e-05	Skin_Sun_Exposed_Lower_leg	23.2846	8.24312e-16	3.7087	3.94045	5.811	4.63334	0.864565	2	0
intron_15_41836551_41836781	ENSG00000243789.10	5.38833e-08	27	2	6.20999e-09	Artery_Aorta	8.133e-05	Skin_Sun_Exposed_Lower_leg	23.2846	8.24312e-16	3.7087	3.94045	5.811	4.63334	0.864565	2	0
intron_15_41836551_41840158	ENSG00000243789.10	5.8439e-08	9	2	8.48699e-09	Breast_Mammary_Tissue	8.133e-05	Artery_Coronary	8.00875	7.33505e-17	0.991248	-5.75849	-3.94045	-4.61489	0.827578	2	0
intron_15_41836551_41840158	ENSG00000243708.10	5.8439e-08	9	2	8.48699e-09	Breast_Mammary_Tissue	8.133e-05	Artery_Coronary	8.00875	7.33505e-17	0.991248	-5.75849	-3.94045	-4.61489	0.827578	2	0
intron_15_41836940_41837068	ENSG00000243708.10	1.2781e-08	15	2	5.73569e-06	Brain_Cortex	0.160993	Skin_Not_Sun_Exposed_Suprapubic	11.1291	1.1814e-17	3.87087	-4.53591	3.94045	-0.125908	3.19059	2	0
intron_15_41836940_41837068	ENSG00000243708.10	1.2781e-08	15	2	5.73569e-06	Brain_Cortex	0.160993	Skin_Not_Sun_Exposed_Suprapubic	11.1291	1.1814e-17	3.87087	-4.53591	3.94045	-0.125908	3.19059	2	0
intron_15_41836940_41837068	ENSG00000243789.10	1.2781e-08	15	2	5.73569e-06	Brain_Cortex	0.160993	Skin_Not_Sun_Exposed_Suprapubic	11.1291	1.1814e-17	3.87087	-4.53591	3.94045	-0.125908	3.19059	2	0
intron_15_41836940_41837068	ENSG00000243789.10	1.2781e-08	15	2	5.73569e-06	Brain_Cortex	0.160993	Skin_Not_Sun_Exposed_Suprapubic	11.1291	1.1814e-17	3.87087	-4.53591	3.94045	-0.125908	3.19059	2	0
intron_15_41837959_41840158	ENSG00000243789.10	8.33577e-05	29	1	2.01841e-05	Esophagus_Mucosa	0.02877	Testis	28.1673	1.56787e-15	28.1673	-4.26284	-2.18662	-3.86558	0.329788	1	0
intron_15_41837959_41840158	ENSG00000243708.10	8.33577e-05	29	1	2.01841e-05	Esophagus_Mucosa	0.02877	Testis	28.1673	1.56787e-15	28.1673	-4.26284	-2.18662	-3.86558	0.329788	1	0
intron_15_41837959_41840158	ENSG00000243789.10	8.33577e-05	29	1	2.01841e-05	Esophagus_Mucosa	0.02877	Testis	28.1673	1.56787e-15	28.1673	-4.26284	-2.18662	-3.86558	0.329788	1	0
intron_15_41837959_41840158	ENSG00000243708.10	8.33577e-05	29	1	2.01841e-05	Esophagus_Mucosa	0.02877	Testis	28.1673	1.56787e-15	28.1673	-4.26284	-2.18662	-3.86558	0.329788	1	0
intron_15_41837959_41840158	ENSG00000243708.10	8.33577e-05	29	1	2.01841e-05	Esophagus_Mucosa	0.02877	Testis	28.1673	1.56787e-15	28.1673	-4.26284	-2.18662	-3.86558	0.329788	1	0
intron_15_41837959_41840158	ENSG00000243708.10	8.33577e-05	29	1	2.01841e-05	Esophagus_Mucosa	0.02877	Testis	28.1673	1.56787e-15	28.1673	-4.26284	-2.18662	-3.86558	0.329788	1	0
intron_15_41837959_41840158	ENSG00000243789.10	8.33577e-05	29	1	2.01841e-05	Esophagus_Mucosa	0.02877	Testis	28.1673	1.56787e-15	28.1673	-4.26284	-2.18662	-3.86558	0.329788	1	0
intron_15_41837959_41840158	ENSG00000243789.10	8.33577e-05	29	1	2.01841e-05	Esophagus_Mucosa	0.02877	Testis	28.1673	1.56787e-15	28.1673	-4.26284	-2.18662	-3.86558	0.329788	1	0
intron_15_41837959_41840158	ENSG00000243789.10	8.33577e-05	29	1	2.01841e-05	Esophagus_Mucosa	0.02877	Testis	28.1673	1.56787e-15	28.1673	-4.26284	-2.18662	-3.86558	0.329788	1	0
intron_15_41837959_41840158	ENSG00000243708.10	8.33577e-05	29	1	2.01841e-05	Esophagus_Mucosa	0.02877	Testis	28.1673	1.56787e-15	28.1673	-4.26284	-2.18662	-3.86558	0.329788	1	0
intron_15_41840660_41840750	ENSG00000243708.10	0.01847	12	1	0.01847	Lung	0.01847	Breast_Mammary_Tissue	12	1.17245e-17	12	-2.35606	-2.35606	-2.35606	3.27982e-16	1	0
intron_15_41840660_41840774	ENSG00000243708.10	0.0209038	27	1	0.01847	Brain_Cerebellum	0.134102	Artery_Coronary	26.9079	5.37318e-16	26.9079	1.49812	2.35606	2.3047	0.190596	1	0
intron_15_41840660_41840774	ENSG00000243708.10	0.0209038	27	1	0.01847	Brain_Cerebellum	0.134102	Artery_Coronary	26.9079	5.37318e-16	26.9079	1.49812	2.35606	2.3047	0.190596	1	0
intron_15_41840660_41840774	ENSG00000243708.10	0.0209038	27	1	0.01847	Brain_Cerebellum	0.134102	Artery_Coronary	26.9079	5.37318e-16	26.9079	1.49812	2.35606	2.3047	0.190596	1	0
intron_15_41840660_41840774	ENSG00000243708.10	0.0209038	27	1	0.01847	Brain_Cerebellum	0.134102	Artery_Coronary	26.9079	5.37318e-16	26.9079	1.49812	2.35606	2.3047	0.190596	1	0
intron_15_41840660_41840774	ENSG00000243708.10	0.0209038	27	1	0.01847	Brain_Cerebellum	0.134102	Artery_Coronary	26.9079	5.37318e-16	26.9079	1.49812	2.35606	2.3047	0.190596	1	0
intron_15_41840660_41840774	ENSG00000243708.10	0.0209038	27	1	0.01847	Brain_Cerebellum	0.134102	Artery_Coronary	26.9079	5.37318e-16	26.9079	1.49812	2.35606	2.3047	0.190596	1	0
intron_15_41841273_41841517	ENSG00000243708.10	0.0215	8	1	0.0215	Adipose_Subcutaneous	0.0215	Adipose_Subcutaneous	8	1.01649e-18	8	-2.29909	-2.29909	-2.29909	0	1	0
intron_15_41841273_41841819	ENSG00000243708.10	0.107955	38	2	0.00860291	Brain_Cerebellar_Hemisphere	0.758996	Testis	34.4551	8.83839e-16	1.78433	-0.306799	2.62744	1.98854	0.43414	2	0
intron_15_41841273_41841819	ENSG00000243708.10	0.107955	38	2	0.00860291	Brain_Cerebellar_Hemisphere	0.758996	Testis	34.4551	8.83839e-16	1.78433	-0.306799	2.62744	1.98854	0.43414	2	0
intron_15_41841273_41841819	ENSG00000243708.10	0.107955	38	2	0.00860291	Brain_Cerebellar_Hemisphere	0.758996	Testis	34.4551	8.83839e-16	1.78433	-0.306799	2.62744	1.98854	0.43414	2	0
intron_15_41841273_41841819	ENSG00000243708.10	0.107955	38	2	0.00860291	Brain_Cerebellar_Hemisphere	0.758996	Testis	34.4551	8.83839e-16	1.78433	-0.306799	2.62744	1.98854	0.43414	2	0
intron_15_41841273_41841819	ENSG00000243708.10	0.107955	38	2	0.00860291	Brain_Cerebellar_Hemisphere	0.758996	Testis	34.4551	8.83839e-16	1.78433	-0.306799	2.62744	1.98854	0.43414	2	0
intron_15_41841571_41841819	ENSG00000243708.10	0.0171833	45	2	0.00492407	Cells_EBV-transformed_lymphocytes	0.132597	Adipose_Subcutaneous	31.1814	7.33125e-16	13.8041	-2.81196	2.48507	-1.09498	1.83885	2	0
intron_15_41841571_41841819	ENSG00000243708.10	0.0171833	45	2	0.00492407	Cells_EBV-transformed_lymphocytes	0.132597	Adipose_Subcutaneous	31.1814	7.33125e-16	13.8041	-2.81196	2.48507	-1.09498	1.83885	2	0
intron_15_41841571_41841819	ENSG00000243708.10	0.0171833	45	2	0.00492407	Cells_EBV-transformed_lymphocytes	0.132597	Adipose_Subcutaneous	31.1814	7.33125e-16	13.8041	-2.81196	2.48507	-1.09498	1.83885	2	0
intron_15_41841571_41841819	ENSG00000243708.10	0.0171833	45	2	0.00492407	Cells_EBV-transformed_lymphocytes	0.132597	Adipose_Subcutaneous	31.1814	7.33125e-16	13.8041	-2.81196	2.48507	-1.09498	1.83885	2	0
intron_15_41841571_41841819	ENSG00000243708.10	0.0171833	45	2	0.00492407	Cells_EBV-transformed_lymphocytes	0.132597	Adipose_Subcutaneous	31.1814	7.33125e-16	13.8041	-2.81196	2.48507	-1.09498	1.83885	2	0
intron_15_41841571_41841819	ENSG00000243708.10	0.0171833	45	2	0.00492407	Cells_EBV-transformed_lymphocytes	0.132597	Adipose_Subcutaneous	31.1814	7.33125e-16	13.8041	-2.81196	2.48507	-1.09498	1.83885	2	0
intron_15_41842276_41842554	ENSG00000243708.10	6.15021e-08	7	2	1.019e-08	Brain_Cerebellum	0.0001423	Artery_Tibial	5.43066	2.24987e-17	1.46529	-5.72754	3.8188	-3.52557	3.3713	2	0
intron_15_41842276_41842554	ENSG00000243708.10	6.15021e-08	7	2	1.019e-08	Brain_Cerebellum	0.0001423	Artery_Tibial	5.43066	2.24987e-17	1.46529	-5.72754	3.8188	-3.52557	3.3713	2	0
intron_15_41842591_41843126	ENSG00000243708.10	4.03856e-08	43	4	1.99702e-09	Heart_Left_Ventricle	0.6909	Liver	26.2073	8.20891e-16	3.80321	-5.99805	0.397634	-2.8483	1.66158	4	0
intron_15_41842591_41843126	ENSG00000243708.10	4.03856e-08	43	4	1.99702e-09	Heart_Left_Ventricle	0.6909	Liver	26.2073	8.20891e-16	3.80321	-5.99805	0.397634	-2.8483	1.66158	4	0
intron_15_41842591_41843126	ENSG00000243708.10	4.03856e-08	43	4	1.99702e-09	Heart_Left_Ventricle	0.6909	Liver	26.2073	8.20891e-16	3.80321	-5.99805	0.397634	-2.8483	1.66158	4	0
intron_15_41842591_41843126	ENSG00000243708.10	4.03856e-08	43	4	1.99702e-09	Heart_Left_Ventricle	0.6909	Liver	26.2073	8.20891e-16	3.80321	-5.99805	0.397634	-2.8483	1.66158	4	0
intron_15_41842591_41843126	ENSG00000243708.10	4.03856e-08	43	4	1.99702e-09	Heart_Left_Ventricle	0.6909	Liver	26.2073	8.20891e-16	3.80321	-5.99805	0.397634	-2.8483	1.66158	4	0
intron_15_41842591_41843126	ENSG00000243708.10	4.03856e-08	43	4	1.99702e-09	Heart_Left_Ventricle	0.6909	Liver	26.2073	8.20891e-16	3.80321	-5.99805	0.397634	-2.8483	1.66158	4	0
intron_15_41842591_41843126	ENSG00000243708.10	4.03856e-08	43	4	1.99702e-09	Heart_Left_Ventricle	0.6909	Liver	26.2073	8.20891e-16	3.80321	-5.99805	0.397634	-2.8483	1.66158	4	0
intron_15_41842591_41843676	ENSG00000243708.10	1.40369e-07	44	4	7.565e-09	Colon_Sigmoid	0.0513325	Muscle_Skeletal	22.5546	1.02615e-15	1.28032	-5.77787	2.39259	-1.93777	3.16558	4	0
intron_15_41842591_41843676	ENSG00000243708.10	1.40369e-07	44	4	7.565e-09	Colon_Sigmoid	0.0513325	Muscle_Skeletal	22.5546	1.02615e-15	1.28032	-5.77787	2.39259	-1.93777	3.16558	4	0
intron_15_41842591_41843676	ENSG00000243708.10	1.40369e-07	44	4	7.565e-09	Colon_Sigmoid	0.0513325	Muscle_Skeletal	22.5546	1.02615e-15	1.28032	-5.77787	2.39259	-1.93777	3.16558	4	0
intron_15_41842591_41843676	ENSG00000243708.10	1.40369e-07	44	4	7.565e-09	Colon_Sigmoid	0.0513325	Muscle_Skeletal	22.5546	1.02615e-15	1.28032	-5.77787	2.39259	-1.93777	3.16558	4	0
intron_15_41842591_41843676	ENSG00000243708.10	1.40369e-07	44	4	7.565e-09	Colon_Sigmoid	0.0513325	Muscle_Skeletal	22.5546	1.02615e-15	1.28032	-5.77787	2.39259	-1.93777	3.16558	4	0
intron_15_41843223_41843676	ENSG00000243708.10	7.68166e-08	47	3	3.58181e-09	Minor_Salivary_Gland	0.148	Brain_Amygdala	36.6709	7.39104e-16	2.55186	-2.39259	5.90243	4.52802	2.51604	3	0
intron_15_41843223_41843676	ENSG00000243708.10	7.68166e-08	47	3	3.58181e-09	Minor_Salivary_Gland	0.148	Brain_Amygdala	36.6709	7.39104e-16	2.55186	-2.39259	5.90243	4.52802	2.51604	3	0
intron_15_41843223_41843676	ENSG00000243708.10	7.68166e-08	47	3	3.58181e-09	Minor_Salivary_Gland	0.148	Brain_Amygdala	36.6709	7.39104e-16	2.55186	-2.39259	5.90243	4.52802	2.51604	3	0
intron_15_41843223_41843676	ENSG00000243708.10	7.68166e-08	47	3	3.58181e-09	Minor_Salivary_Gland	0.148	Brain_Amygdala	36.6709	7.39104e-16	2.55186	-2.39259	5.90243	4.52802	2.51604	3	0
intron_15_41843223_41843676	ENSG00000243708.10	7.68166e-08	47	3	3.58181e-09	Minor_Salivary_Gland	0.148	Brain_Amygdala	36.6709	7.39104e-16	2.55186	-2.39259	5.90243	4.52802	2.51604	3	0
intron_15_41843223_41843676	ENSG00000243708.10	7.68166e-08	47	3	3.58181e-09	Minor_Salivary_Gland	0.148	Brain_Amygdala	36.6709	7.39104e-16	2.55186	-2.39259	5.90243	4.52802	2.51604	3	0
intron_15_41843223_41843676	ENSG00000243708.10	7.68166e-08	47	3	3.58181e-09	Minor_Salivary_Gland	0.148	Brain_Amygdala	36.6709	7.39104e-16	2.55186	-2.39259	5.90243	4.52802	2.51604	3	0
intron_15_41844607_41844848	ENSG00000243708.10	0.013806	37	1	0.013806	Adipose_Subcutaneous	0.013806	Brain_Caudate_basal_ganglia	37	4.22418e-16	37	2.46227	2.46227	2.46227	4.50215e-16	1	0
intron_15_41844607_41844848	ENSG00000243708.10	0.013806	37	1	0.013806	Adipose_Subcutaneous	0.013806	Brain_Caudate_basal_ganglia	37	4.22418e-16	37	2.46227	2.46227	2.46227	4.50215e-16	1	0
intron_15_41844607_41844848	ENSG00000243708.10	0.013806	37	1	0.013806	Adipose_Subcutaneous	0.013806	Brain_Caudate_basal_ganglia	37	4.22418e-16	37	2.46227	2.46227	2.46227	4.50215e-16	1	0
intron_15_41844607_41844848	ENSG00000243708.10	0.013806	37	1	0.013806	Adipose_Subcutaneous	0.013806	Brain_Caudate_basal_ganglia	37	4.22418e-16	37	2.46227	2.46227	2.46227	4.50215e-16	1	0
intron_15_41844607_41844848	ENSG00000243708.10	0.013806	37	1	0.013806	Adipose_Subcutaneous	0.013806	Brain_Caudate_basal_ganglia	37	4.22418e-16	37	2.46227	2.46227	2.46227	4.50215e-16	1	0
intron_15_41844607_41844848	ENSG00000243708.10	0.013806	37	1	0.013806	Adipose_Subcutaneous	0.013806	Brain_Caudate_basal_ganglia	37	4.22418e-16	37	2.46227	2.46227	2.46227	4.50215e-16	1	0
intron_15_41845070_41845203	ENSG00000243708.10	0.0010663	36	2	0.013806	Adipose_Subcutaneous	0.228113	Spleen	28.894	8.70601e-16	7.10601	-2.09277	2.46227	1.46498	1.85944	2	0
intron_15_41845070_41845203	ENSG00000243708.10	0.0010663	36	2	0.013806	Adipose_Subcutaneous	0.228113	Spleen	28.894	8.70601e-16	7.10601	-2.09277	2.46227	1.46498	1.85944	2	0
intron_15_41845070_41845203	ENSG00000243708.10	0.0010663	36	2	0.013806	Adipose_Subcutaneous	0.228113	Spleen	28.894	8.70601e-16	7.10601	-2.09277	2.46227	1.46498	1.85944	2	0
intron_15_41845070_41845203	ENSG00000243708.10	0.0010663	36	2	0.013806	Adipose_Subcutaneous	0.228113	Spleen	28.894	8.70601e-16	7.10601	-2.09277	2.46227	1.46498	1.85944	2	0
intron_15_41845320_41845638	ENSG00000243708.10	0.013806	21	1	0.013806	Adrenal_Gland	0.013806	Esophagus_Muscularis	21	2.85525e-18	21	-2.46227	2.46227	-0.820758	2.37878	1	0
intron_15_41845320_41845638	ENSG00000243708.10	0.013806	21	1	0.013806	Adrenal_Gland	0.013806	Esophagus_Muscularis	21	2.85525e-18	21	-2.46227	2.46227	-0.820758	2.37878	1	0
intron_15_41846047_41846203	ENSG00000243708.10	0.000501564	35	2	0.01566	Brain_Cortex	0.052386	Breast_Mammary_Tissue	31.3802	1.1096e-15	3.61985	-2.41674	2.22891	1.68486	1.49589	2	0
intron_15_41846047_41846203	ENSG00000243708.10	0.000501564	35	2	0.01566	Brain_Cortex	0.052386	Breast_Mammary_Tissue	31.3802	1.1096e-15	3.61985	-2.41674	2.22891	1.68486	1.49589	2	0
intron_15_41846047_41846203	ENSG00000243708.10	0.000501564	35	2	0.01566	Brain_Cortex	0.052386	Breast_Mammary_Tissue	31.3802	1.1096e-15	3.61985	-2.41674	2.22891	1.68486	1.49589	2	0
intron_15_41846835_41847337	ENSG00000243708.10	2.20805e-07	38	3	0.0008036	Skin_Not_Sun_Exposed_Suprapubic	0.553334	Artery_Coronary	27.6264	8.64931e-16	1.37407	-2.21456	3.35155	-0.521495	1.95862	3	0
intron_15_41846835_41847337	ENSG00000243708.10	2.20805e-07	38	3	0.0008036	Skin_Not_Sun_Exposed_Suprapubic	0.553334	Artery_Coronary	27.6264	8.64931e-16	1.37407	-2.21456	3.35155	-0.521495	1.95862	3	0
intron_15_41846835_41847649	ENSG00000243708.10	0.00205179	31	2	1.468e-05	Skin_Not_Sun_Exposed_Suprapubic	0.02679	Adipose_Visceral_Omentum	27.5365	9.53647e-16	2.76445	-4.33344	-2.21456	-3.2508	0.540028	2	0
intron_15_41846835_41847649	ENSG00000243708.10	0.00205179	31	2	1.468e-05	Skin_Not_Sun_Exposed_Suprapubic	0.02679	Adipose_Visceral_Omentum	27.5365	9.53647e-16	2.76445	-4.33344	-2.21456	-3.2508	0.540028	2	0
intron_15_41846835_41847649	ENSG00000243708.10	0.00205179	31	2	1.468e-05	Skin_Not_Sun_Exposed_Suprapubic	0.02679	Adipose_Visceral_Omentum	27.5365	9.53647e-16	2.76445	-4.33344	-2.21456	-3.2508	0.540028	2	0
intron_15_41846835_41847649	ENSG00000243708.10	0.00205179	31	2	1.468e-05	Skin_Not_Sun_Exposed_Suprapubic	0.02679	Adipose_Visceral_Omentum	27.5365	9.53647e-16	2.76445	-4.33344	-2.21456	-3.2508	0.540028	2	0
intron_15_41846835_41847649	ENSG00000243708.10	0.00205179	31	2	1.468e-05	Skin_Not_Sun_Exposed_Suprapubic	0.02679	Adipose_Visceral_Omentum	27.5365	9.53647e-16	2.76445	-4.33344	-2.21456	-3.2508	0.540028	2	0
intron_15_41846835_41847649	ENSG00000243708.10	0.00205179	31	2	1.468e-05	Skin_Not_Sun_Exposed_Suprapubic	0.02679	Adipose_Visceral_Omentum	27.5365	9.53647e-16	2.76445	-4.33344	-2.21456	-3.2508	0.540028	2	0
intron_15_41847489_41847649	ENSG00000243708.10	0.00100924	13	2	0.01974	Breast_Mammary_Tissue	0.03745	Brain_Spinal_cord_cervical_c-1	11.2056	8.71635e-19	1.79441	-2.33125	2.08082	-1.79922	1.16954	2	0
intron_15_41847523_41847649	ENSG00000243708.10	2.14551e-07	45	3	0.0001423	Heart_Left_Ventricle	0.990286	Colon_Transverse	35.6354	1.34695e-15	2.96931	-3.80414	2.1885	-0.511022	1.79204	3	0
intron_15_41847523_41847649	ENSG00000243708.10	2.14551e-07	45	3	0.0001423	Heart_Left_Ventricle	0.990286	Colon_Transverse	35.6354	1.34695e-15	2.96931	-3.80414	2.1885	-0.511022	1.79204	3	0
intron_15_41847523_41847649	ENSG00000243708.10	2.14551e-07	45	3	0.0001423	Heart_Left_Ventricle	0.990286	Colon_Transverse	35.6354	1.34695e-15	2.96931	-3.80414	2.1885	-0.511022	1.79204	3	0
intron_15_41847523_41847649	ENSG00000243708.10	2.14551e-07	45	3	0.0001423	Heart_Left_Ventricle	0.990286	Colon_Transverse	35.6354	1.34695e-15	2.96931	-3.80414	2.1885	-0.511022	1.79204	3	0
intron_15_41847523_41847649	ENSG00000243708.10	2.14551e-07	45	3	0.0001423	Heart_Left_Ventricle	0.990286	Colon_Transverse	35.6354	1.34695e-15	2.96931	-3.80414	2.1885	-0.511022	1.79204	3	0
intron_15_41847523_41847649	ENSG00000243708.10	2.14551e-07	45	3	0.0001423	Heart_Left_Ventricle	0.990286	Colon_Transverse	35.6354	1.34695e-15	2.96931	-3.80414	2.1885	-0.511022	1.79204	3	0
intron_15_41847523_41847649	ENSG00000243708.10	2.14551e-07	45	3	0.0001423	Heart_Left_Ventricle	0.990286	Colon_Transverse	35.6354	1.34695e-15	2.96931	-3.80414	2.1885	-0.511022	1.79204	3	0
intron_15_41850939_41851059	ENSG00000137877.9	0.34441	23	2	0.1454	Artery_Aorta	0.833	Brain_Cortex	18.5089	2.66013e-18	4.49109	0.210856	1.45597	1.21737	0.47587	2	0
intron_15_41850939_41851059	ENSG00000137877.9	0.34441	23	2	0.1454	Artery_Aorta	0.833	Brain_Cortex	18.5089	2.66013e-18	4.49109	0.210856	1.45597	1.21737	0.47587	2	0
intron_15_41850939_41851059	ENSG00000137877.9	0.34441	23	2	0.1454	Artery_Aorta	0.833	Brain_Cortex	18.5089	2.66013e-18	4.49109	0.210856	1.45597	1.21737	0.47587	2	0
intron_15_41853447_41853582	ENSG00000137877.9	0.03284	4	1	0.03284	Adipose_Visceral_Omentum	0.03284	Heart_Left_Ventricle	4	8.36458e-50	4	-2.13403	-2.13403	-2.13403	3.62597e-16	1	0
intron_15_41853447_41853582	ENSG00000137877.9	0.03284	4	1	0.03284	Adipose_Visceral_Omentum	0.03284	Heart_Left_Ventricle	4	8.36458e-50	4	-2.13403	-2.13403	-2.13403	3.62597e-16	1	0
intron_15_41853447_41853582	ENSG00000137877.9	0.03284	4	1	0.03284	Adipose_Visceral_Omentum	0.03284	Heart_Left_Ventricle	4	8.36458e-50	4	-2.13403	-2.13403	-2.13403	3.62597e-16	1	0
intron_15_41858980_41860586	ENSG00000137877.9	0.000248445	25	4	0.0106903	Pancreas	0.394369	Adipose_Visceral_Omentum	12.3857	7.05145e-18	1.59553	-2.55266	1.57093	-1.48525	1.24125	4	0
intron_15_41858980_41860586	ENSG00000137877.9	0.000248445	25	4	0.0106903	Pancreas	0.394369	Adipose_Visceral_Omentum	12.3857	7.05145e-18	1.59553	-2.55266	1.57093	-1.48525	1.24125	4	0
intron_15_41858980_41860586	ENSG00000137877.9	0.000248445	25	4	0.0106903	Pancreas	0.394369	Adipose_Visceral_Omentum	12.3857	7.05145e-18	1.59553	-2.55266	1.57093	-1.48525	1.24125	4	0
intron_15_41858980_41860586	ENSG00000137877.9	0.000248445	25	4	0.0106903	Pancreas	0.394369	Adipose_Visceral_Omentum	12.3857	7.05145e-18	1.59553	-2.55266	1.57093	-1.48525	1.24125	4	0
intron_15_41858980_41860586	ENSG00000137877.9	0.000248445	25	4	0.0106903	Pancreas	0.394369	Adipose_Visceral_Omentum	12.3857	7.05145e-18	1.59553	-2.55266	1.57093	-1.48525	1.24125	4	0
intron_15_41860758_41861419	ENSG00000137877.9	0.0040555	23	2	0.01477	Lung	0.1162	Artery_Aorta	22.0653	1.65737e-17	0.934708	-2.43797	1.57093	1.12342	1.19102	2	0
intron_15_41860758_41861419	ENSG00000137877.9	0.0040555	23	2	0.01477	Lung	0.1162	Artery_Aorta	22.0653	1.65737e-17	0.934708	-2.43797	1.57093	1.12342	1.19102	2	0
intron_15_41860758_41861419	ENSG00000137877.9	0.0040555	23	2	0.01477	Lung	0.1162	Artery_Aorta	22.0653	1.65737e-17	0.934708	-2.43797	1.57093	1.12342	1.19102	2	0
intron_15_41860758_41861419	ENSG00000137877.9	0.0040555	23	2	0.01477	Lung	0.1162	Artery_Aorta	22.0653	1.65737e-17	0.934708	-2.43797	1.57093	1.12342	1.19102	2	0
intron_15_41862292_41862539	ENSG00000137877.9	0.2046	9	1	0.2046	Adipose_Visceral_Omentum	0.2046	Adipose_Visceral_Omentum	9	1.10822e-17	9	1.26855	1.26855	1.26855	0	1	0
intron_15_41862292_41862539	ENSG00000137877.9	0.2046	9	1	0.2046	Adipose_Visceral_Omentum	0.2046	Adipose_Visceral_Omentum	9	1.10822e-17	9	1.26855	1.26855	1.26855	0	1	0
intron_15_41862292_41862539	ENSG00000137877.9	0.2046	9	1	0.2046	Adipose_Visceral_Omentum	0.2046	Adipose_Visceral_Omentum	9	1.10822e-17	9	1.26855	1.26855	1.26855	0	1	0
intron_15_41862292_41862539	ENSG00000137877.9	0.2046	9	1	0.2046	Adipose_Visceral_Omentum	0.2046	Adipose_Visceral_Omentum	9	1.10822e-17	9	1.26855	1.26855	1.26855	0	1	0
intron_15_41862660_41862790	ENSG00000137877.9	2.68862e-05	9	3	0.000196883	Lung	0.672163	Brain_Cerebellum	6.96294	3.06717e-36	0.956171	-3.72298	2.80166	-0.995092	1.68198	3	0
intron_15_41862660_41862790	ENSG00000137877.9	2.68862e-05	9	3	0.000196883	Lung	0.672163	Brain_Cerebellum	6.96294	3.06717e-36	0.956171	-3.72298	2.80166	-0.995092	1.68198	3	0
intron_15_41862660_41862790	ENSG00000137877.9	2.68862e-05	9	3	0.000196883	Lung	0.672163	Brain_Cerebellum	6.96294	3.06717e-36	0.956171	-3.72298	2.80166	-0.995092	1.68198	3	0
intron_15_41870353_41870446	ENSG00000137877.9	0.163445	16	1	0.1305	Prostate	0.2023	Artery_Aorta	16	8.86985e-18	16	-1.51213	-1.27503	-1.39358	0.122442	1	0
intron_15_41870353_41870446	ENSG00000137877.9	0.163445	16	1	0.1305	Prostate	0.2023	Artery_Aorta	16	8.86985e-18	16	-1.51213	-1.27503	-1.39358	0.122442	1	0
intron_15_41870353_41870446	ENSG00000137877.9	0.163445	16	1	0.1305	Prostate	0.2023	Artery_Aorta	16	8.86985e-18	16	-1.51213	-1.27503	-1.39358	0.122442	1	0
intron_15_41870353_41870446	ENSG00000137877.9	0.163445	16	1	0.1305	Prostate	0.2023	Artery_Aorta	16	8.86985e-18	16	-1.51213	-1.27503	-1.39358	0.122442	1	0
intron_15_41870560_41871375	ENSG00000137877.9	0.00289631	15	2	0.000894924	Pituitary	0.2023	Heart_Left_Ventricle	13.8867	4.36129e-17	1.1133	-3.32163	-1.27503	-1.86765	0.700278	2	0
intron_15_41870560_41871375	ENSG00000137877.9	0.00289631	15	2	0.000894924	Pituitary	0.2023	Heart_Left_Ventricle	13.8867	4.36129e-17	1.1133	-3.32163	-1.27503	-1.86765	0.700278	2	0
intron_15_41870560_41871375	ENSG00000137877.9	0.00289631	15	2	0.000894924	Pituitary	0.2023	Heart_Left_Ventricle	13.8867	4.36129e-17	1.1133	-3.32163	-1.27503	-1.86765	0.700278	2	0
intron_15_41870560_41871375	ENSG00000137877.9	0.00289631	15	2	0.000894924	Pituitary	0.2023	Heart_Left_Ventricle	13.8867	4.36129e-17	1.1133	-3.32163	-1.27503	-1.86765	0.700278	2	0
intron_15_41901181_41909699	ENSG00000103966.10	0.212603	23	1	0.2002	Heart_Left_Ventricle	0.2182	Breast_Mammary_Tissue	23	5.05467e-19	23	1.23133	1.28098	1.24644	0.0233605	1	0
intron_15_41901181_41909699	ENSG00000103966.10	0.212603	23	1	0.2002	Heart_Left_Ventricle	0.2182	Breast_Mammary_Tissue	23	5.05467e-19	23	1.23133	1.28098	1.24644	0.0233605	1	0
intron_15_41953940_41965988	ENSG00000103966.10	0.02896	2	1	0.02896	Heart_Left_Ventricle	0.02896	Heart_Atrial_Appendage	2	3.3547e-17	2	2.18403	2.18403	2.18403	4.44089e-16	1	0
intron_15_41953940_41965988	ENSG00000103966.10	0.02896	2	1	0.02896	Heart_Left_Ventricle	0.02896	Heart_Atrial_Appendage	2	3.3547e-17	2	2.18403	2.18403	2.18403	4.44089e-16	1	0
intron_15_41953940_41972259	ENSG00000103966.10	0.02896	3	1	0.02896	Heart_Left_Ventricle	0.02896	Heart_Atrial_Appendage	3	6.08744e-17	3	-2.18403	-2.18403	-2.18403	4.44089e-16	1	0
intron_15_41953940_41972259	ENSG00000103966.10	0.02896	3	1	0.02896	Heart_Left_Ventricle	0.02896	Heart_Atrial_Appendage	3	6.08744e-17	3	-2.18403	-2.18403	-2.18403	4.44089e-16	1	0
intron_15_42142714_42143332	ENSG00000168907.13	0.521892	6	3	0.2539	Prostate	0.6415	Esophagus_Mucosa	5.49468	2.03144e-17	0.200221	0.465603	1.14093	0.671271	0.249429	3	0
intron_15_42142714_42143978	ENSG00000168907.13	0.4965	8	1	0.4965	Skin_Not_Sun_Exposed_Suprapubic	0.4965	Colon_Transverse	8	3.31285e-17	8	-0.680007	-0.680007	-0.680007	1.02787e-16	1	0
intron_15_42164486_42164715	ENSG00000166887.15	0.03675	15	1	0.03675	Esophagus_Muscularis	0.03675	Colon_Transverse	15	5.22241e-18	15	2.08853	2.08853	2.08853	2.37376e-16	1	0
intron_15_42165816_42166128	ENSG00000166887.15	0.0370064	33	1	0.0331294	Adipose_Visceral_Omentum	0.0382	Adrenal_Gland	32.8558	7.59382e-16	32.8558	2.0727	2.13051	2.08128	0.0127124	1	0
intron_15_42165816_42166128	ENSG00000166887.15	0.0370064	33	1	0.0331294	Adipose_Visceral_Omentum	0.0382	Adrenal_Gland	32.8558	7.59382e-16	32.8558	2.0727	2.13051	2.08128	0.0127124	1	0
intron_15_42165816_42166128	ENSG00000166887.15	0.0370064	33	1	0.0331294	Adipose_Visceral_Omentum	0.0382	Adrenal_Gland	32.8558	7.59382e-16	32.8558	2.0727	2.13051	2.08128	0.0127124	1	0
intron_15_42165816_42166128	ENSG00000166887.15	0.0370064	33	1	0.0331294	Adipose_Visceral_Omentum	0.0382	Adrenal_Gland	32.8558	7.59382e-16	32.8558	2.0727	2.13051	2.08128	0.0127124	1	0
intron_15_42165816_42166159	ENSG00000166887.15	0.0364599	48	1	0.0327277	Cells_EBV-transformed_lymphocytes	0.0424333	Adrenal_Gland	47.5946	1.02419e-15	47.5946	-2.13541	-2.02925	-2.08315	0.0194921	1	0
intron_15_42165816_42166159	ENSG00000166887.15	0.0364599	48	1	0.0327277	Cells_EBV-transformed_lymphocytes	0.0424333	Adrenal_Gland	47.5946	1.02419e-15	47.5946	-2.13541	-2.02925	-2.08315	0.0194921	1	0
intron_15_42165816_42166159	ENSG00000166887.15	0.0364599	48	1	0.0327277	Cells_EBV-transformed_lymphocytes	0.0424333	Adrenal_Gland	47.5946	1.02419e-15	47.5946	-2.13541	-2.02925	-2.08315	0.0194921	1	0
intron_15_42165816_42166159	ENSG00000166887.15	0.0364599	48	1	0.0327277	Cells_EBV-transformed_lymphocytes	0.0424333	Adrenal_Gland	47.5946	1.02419e-15	47.5946	-2.13541	-2.02925	-2.08315	0.0194921	1	0
intron_15_42165816_42166159	ENSG00000166887.15	0.0364599	48	1	0.0327277	Cells_EBV-transformed_lymphocytes	0.0424333	Adrenal_Gland	47.5946	1.02419e-15	47.5946	-2.13541	-2.02925	-2.08315	0.0194921	1	0
intron_15_42165816_42166159	ENSG00000166887.15	0.0364599	48	1	0.0327277	Cells_EBV-transformed_lymphocytes	0.0424333	Adrenal_Gland	47.5946	1.02419e-15	47.5946	-2.13541	-2.02925	-2.08315	0.0194921	1	0
intron_15_42165816_42166159	ENSG00000166887.15	0.0364599	48	1	0.0327277	Cells_EBV-transformed_lymphocytes	0.0424333	Adrenal_Gland	47.5946	1.02419e-15	47.5946	-2.13541	-2.02925	-2.08315	0.0194921	1	0
intron_15_42189208_42191125	ENSG00000166887.15	0.02712	7	1	0.02712	Brain_Hippocampus	0.02712	Adipose_Subcutaneous	7	4.90202e-33	7	-2.20979	2.20979	-0.315684	2.36236	1	0
intron_15_42191560_42199896	ENSG00000166887.15	0.145167	40	3	0.02819	Adipose_Visceral_Omentum	0.937168	Brain_Cerebellum	20.2814	7.69364e-16	4.28095	-0.651537	2.19463	0.240252	0.834803	3	0
intron_15_42191560_42199896	ENSG00000166887.15	0.145167	40	3	0.02819	Adipose_Visceral_Omentum	0.937168	Brain_Cerebellum	20.2814	7.69364e-16	4.28095	-0.651537	2.19463	0.240252	0.834803	3	0
intron_15_42191560_42199896	ENSG00000166887.15	0.145167	40	3	0.02819	Adipose_Visceral_Omentum	0.937168	Brain_Cerebellum	20.2814	7.69364e-16	4.28095	-0.651537	2.19463	0.240252	0.834803	3	0
intron_15_42191560_42199896	ENSG00000166887.15	0.145167	40	3	0.02819	Adipose_Visceral_Omentum	0.937168	Brain_Cerebellum	20.2814	7.69364e-16	4.28095	-0.651537	2.19463	0.240252	0.834803	3	0
intron_15_42191560_42199896	ENSG00000166887.15	0.145167	40	3	0.02819	Adipose_Visceral_Omentum	0.937168	Brain_Cerebellum	20.2814	7.69364e-16	4.28095	-0.651537	2.19463	0.240252	0.834803	3	0
intron_15_42228820_42231192	ENSG00000103978.15	0.0367045	42	1	0.03666	Artery_Aorta	0.6427	Muscle_Skeletal	41.0014	7.97114e-16	41.0014	-2.08953	2.08953	1.85182	0.926552	1	0
intron_15_42228820_42231192	ENSG00000103978.15	0.0367045	42	1	0.03666	Artery_Aorta	0.6427	Muscle_Skeletal	41.0014	7.97114e-16	41.0014	-2.08953	2.08953	1.85182	0.926552	1	0
intron_15_42228820_42231192	ENSG00000103978.15	0.0367045	42	1	0.03666	Artery_Aorta	0.6427	Muscle_Skeletal	41.0014	7.97114e-16	41.0014	-2.08953	2.08953	1.85182	0.926552	1	0
intron_15_42228820_42231192	ENSG00000103978.15	0.0367045	42	1	0.03666	Artery_Aorta	0.6427	Muscle_Skeletal	41.0014	7.97114e-16	41.0014	-2.08953	2.08953	1.85182	0.926552	1	0
intron_15_42228820_42231192	ENSG00000103978.15	0.0367045	42	1	0.03666	Artery_Aorta	0.6427	Muscle_Skeletal	41.0014	7.97114e-16	41.0014	-2.08953	2.08953	1.85182	0.926552	1	0
intron_15_42228820_42231844	ENSG00000103978.15	0.03666	36	1	0.03666	Artery_Aorta	0.03666	Artery_Coronary	36	7.96727e-16	36	-2.08953	2.08953	-1.85736	0.970841	1	0
intron_15_42228820_42231844	ENSG00000103978.15	0.03666	36	1	0.03666	Artery_Aorta	0.03666	Artery_Coronary	36	7.96727e-16	36	-2.08953	2.08953	-1.85736	0.970841	1	0
intron_15_42228820_42231844	ENSG00000103978.15	0.03666	36	1	0.03666	Artery_Aorta	0.03666	Artery_Coronary	36	7.96727e-16	36	-2.08953	2.08953	-1.85736	0.970841	1	0
intron_15_42228820_42231844	ENSG00000103978.15	0.03666	36	1	0.03666	Artery_Aorta	0.03666	Artery_Coronary	36	7.96727e-16	36	-2.08953	2.08953	-1.85736	0.970841	1	0
intron_15_42228820_42231844	ENSG00000103978.15	0.03666	36	1	0.03666	Artery_Aorta	0.03666	Artery_Coronary	36	7.96727e-16	36	-2.08953	2.08953	-1.85736	0.970841	1	0
intron_15_42228820_42231844	ENSG00000103978.15	0.03666	36	1	0.03666	Artery_Aorta	0.03666	Artery_Coronary	36	7.96727e-16	36	-2.08953	2.08953	-1.85736	0.970841	1	0
intron_15_42231260_42233213	ENSG00000103978.15	0.151214	49	2	0.05354	Adrenal_Gland	0.983017	Heart_Left_Ventricle	36.4306	7.29667e-16	11.971	0.021286	1.93054	1.57034	0.466539	2	0
intron_15_42231260_42233213	ENSG00000103978.15	0.151214	49	2	0.05354	Adrenal_Gland	0.983017	Heart_Left_Ventricle	36.4306	7.29667e-16	11.971	0.021286	1.93054	1.57034	0.466539	2	0
intron_15_42231260_42233213	ENSG00000103978.15	0.151214	49	2	0.05354	Adrenal_Gland	0.983017	Heart_Left_Ventricle	36.4306	7.29667e-16	11.971	0.021286	1.93054	1.57034	0.466539	2	0
intron_15_42231260_42233213	ENSG00000103978.15	0.151214	49	2	0.05354	Adrenal_Gland	0.983017	Heart_Left_Ventricle	36.4306	7.29667e-16	11.971	0.021286	1.93054	1.57034	0.466539	2	0
intron_15_42231260_42233213	ENSG00000103978.15	0.151214	49	2	0.05354	Adrenal_Gland	0.983017	Heart_Left_Ventricle	36.4306	7.29667e-16	11.971	0.021286	1.93054	1.57034	0.466539	2	0
intron_15_42231260_42233213	ENSG00000103978.15	0.151214	49	2	0.05354	Adrenal_Gland	0.983017	Heart_Left_Ventricle	36.4306	7.29667e-16	11.971	0.021286	1.93054	1.57034	0.466539	2	0
intron_15_42231260_42233213	ENSG00000103978.15	0.151214	49	2	0.05354	Adrenal_Gland	0.983017	Heart_Left_Ventricle	36.4306	7.29667e-16	11.971	0.021286	1.93054	1.57034	0.466539	2	0
intron_15_42231887_42233213	ENSG00000103978.15	0.7489	6	1	0.7489	Skin_Not_Sun_Exposed_Suprapubic	0.7489	Adipose_Subcutaneous	6	4.70044e-17	6	0.32009	0.32009	0.32009	2.48253e-17	1	0
intron_15_42231915_42233213	ENSG00000103978.15	0.151489	37	2	0.0524	Pituitary	0.7489	Skin_Sun_Exposed_Lower_leg	34.7487	8.57942e-16	2.2513	-1.93983	-0.32009	-1.16036	0.370185	2	0
intron_15_42231915_42233213	ENSG00000103978.15	0.151489	37	2	0.0524	Pituitary	0.7489	Skin_Sun_Exposed_Lower_leg	34.7487	8.57942e-16	2.2513	-1.93983	-0.32009	-1.16036	0.370185	2	0
intron_15_42231915_42233213	ENSG00000103978.15	0.151489	37	2	0.0524	Pituitary	0.7489	Skin_Sun_Exposed_Lower_leg	34.7487	8.57942e-16	2.2513	-1.93983	-0.32009	-1.16036	0.370185	2	0
intron_15_42231915_42233213	ENSG00000103978.15	0.151489	37	2	0.0524	Pituitary	0.7489	Skin_Sun_Exposed_Lower_leg	34.7487	8.57942e-16	2.2513	-1.93983	-0.32009	-1.16036	0.370185	2	0
intron_15_42231915_42233213	ENSG00000103978.15	0.151489	37	2	0.0524	Pituitary	0.7489	Skin_Sun_Exposed_Lower_leg	34.7487	8.57942e-16	2.2513	-1.93983	-0.32009	-1.16036	0.370185	2	0
intron_15_42231915_42233213	ENSG00000103978.15	0.151489	37	2	0.0524	Pituitary	0.7489	Skin_Sun_Exposed_Lower_leg	34.7487	8.57942e-16	2.2513	-1.93983	-0.32009	-1.16036	0.370185	2	0
intron_15_42231915_42233213	ENSG00000103978.15	0.151489	37	2	0.0524	Pituitary	0.7489	Skin_Sun_Exposed_Lower_leg	34.7487	8.57942e-16	2.2513	-1.93983	-0.32009	-1.16036	0.370185	2	0
intron_15_42239731_42244050	ENSG00000103978.15	0.02271	6	1	0.02271	Adipose_Visceral_Omentum	0.02271	Vagina	6	1.9682e-17	6	-2.27828	2.27828	-1.51885	1.86021	1	0
intron_15_42239731_42244050	ENSG00000103978.15	0.02271	6	1	0.02271	Adipose_Visceral_Omentum	0.02271	Vagina	6	1.9682e-17	6	-2.27828	2.27828	-1.51885	1.86021	1	0
intron_15_42239731_42244050	ENSG00000103978.15	0.02271	6	1	0.02271	Adipose_Visceral_Omentum	0.02271	Vagina	6	1.9682e-17	6	-2.27828	2.27828	-1.51885	1.86021	1	0
intron_15_42268032_42273255	ENSG00000103978.15	0.04349	23	1	0.04349	Lung	0.04349	Adipose_Subcutaneous	23	1.23999e-17	23	-2.01897	-2.01897	-2.01897	2.11711e-16	1	0
intron_15_42268032_42273255	ENSG00000103978.15	0.04349	23	1	0.04349	Lung	0.04349	Adipose_Subcutaneous	23	1.23999e-17	23	-2.01897	-2.01897	-2.01897	2.11711e-16	1	0
intron_15_42273444_42274168	ENSG00000214013.9	0.753	31	1	0.753	Adipose_Subcutaneous	0.753	Adipose_Visceral_Omentum	31	6.70334e-16	31	-0.314686	0.314686	0.233477	0.214476	1	0
intron_15_42273444_42274168	ENSG00000214013.9	0.753	31	1	0.753	Adipose_Subcutaneous	0.753	Adipose_Visceral_Omentum	31	6.70334e-16	31	-0.314686	0.314686	0.233477	0.214476	1	0
intron_15_42273611_42274168	ENSG00000214013.9	0.753	41	1	0.753	Brain_Cerebellum	0.753	Adipose_Subcutaneous	41	7.72705e-16	41	-0.314686	0.314686	-0.176531	0.263744	1	0
intron_15_42273611_42274168	ENSG00000214013.9	0.753	41	1	0.753	Brain_Cerebellum	0.753	Adipose_Subcutaneous	41	7.72705e-16	41	-0.314686	0.314686	-0.176531	0.263744	1	0
intron_15_42273611_42274168	ENSG00000214013.9	0.753	41	1	0.753	Brain_Cerebellum	0.753	Adipose_Subcutaneous	41	7.72705e-16	41	-0.314686	0.314686	-0.176531	0.263744	1	0
intron_15_42278590_42280917	ENSG00000214013.9	0.0689596	49	2	0.0247272	Brain_Hippocampus	0.655	Brain_Cortex	38.2637	1.29332e-15	10.7363	0.446827	2.24564	0.942016	0.785056	2	0
intron_15_42278590_42280917	ENSG00000214013.9	0.0689596	49	2	0.0247272	Brain_Hippocampus	0.655	Brain_Cortex	38.2637	1.29332e-15	10.7363	0.446827	2.24564	0.942016	0.785056	2	0
intron_15_42278590_42280917	ENSG00000214013.9	0.0689596	49	2	0.0247272	Brain_Hippocampus	0.655	Brain_Cortex	38.2637	1.29332e-15	10.7363	0.446827	2.24564	0.942016	0.785056	2	0
intron_15_42278590_42280917	ENSG00000214013.9	0.0689596	49	2	0.0247272	Brain_Hippocampus	0.655	Brain_Cortex	38.2637	1.29332e-15	10.7363	0.446827	2.24564	0.942016	0.785056	2	0
intron_15_42278590_42280917	ENSG00000214013.9	0.0689596	49	2	0.0247272	Brain_Hippocampus	0.655	Brain_Cortex	38.2637	1.29332e-15	10.7363	0.446827	2.24564	0.942016	0.785056	2	0
intron_15_42278590_42280917	ENSG00000214013.9	0.0689596	49	2	0.0247272	Brain_Hippocampus	0.655	Brain_Cortex	38.2637	1.29332e-15	10.7363	0.446827	2.24564	0.942016	0.785056	2	0
intron_15_42278590_42280917	ENSG00000214013.9	0.0689596	49	2	0.0247272	Brain_Hippocampus	0.655	Brain_Cortex	38.2637	1.29332e-15	10.7363	0.446827	2.24564	0.942016	0.785056	2	0
intron_15_42281133_42283611	ENSG00000214013.9	0.0396418	44	1	0.03404	Adipose_Subcutaneous	0.0618328	Testis	43.9728	1.21118e-15	43.9728	1.86749	2.1196	2.05679	0.0519582	1	0
intron_15_42281133_42283611	ENSG00000214013.9	0.0396418	44	1	0.03404	Adipose_Subcutaneous	0.0618328	Testis	43.9728	1.21118e-15	43.9728	1.86749	2.1196	2.05679	0.0519582	1	0
intron_15_42281133_42283611	ENSG00000214013.9	0.0396418	44	1	0.03404	Adipose_Subcutaneous	0.0618328	Testis	43.9728	1.21118e-15	43.9728	1.86749	2.1196	2.05679	0.0519582	1	0
intron_15_42281133_42283611	ENSG00000214013.9	0.0396418	44	1	0.03404	Adipose_Subcutaneous	0.0618328	Testis	43.9728	1.21118e-15	43.9728	1.86749	2.1196	2.05679	0.0519582	1	0
intron_15_42281133_42283611	ENSG00000214013.9	0.0396418	44	1	0.03404	Adipose_Subcutaneous	0.0618328	Testis	43.9728	1.21118e-15	43.9728	1.86749	2.1196	2.05679	0.0519582	1	0
intron_15_42310846_42314080	ENSG00000214013.9	0.0596594	12	2	0.0166457	Spleen	0.02749	Artery_Aorta	11.2673	7.45487e-17	0.732683	-2.39444	-2.20449	-2.29855	0.0756501	2	0
intron_15_42327442_42327848	ENSG00000214013.9	0.0230892	21	1	0.01343	Artery_Coronary	0.03492	Adipose_Subcutaneous	20.8648	1.56023e-17	20.8648	2.10928	2.47216	2.2648	0.18401	1	0
intron_15_42327442_42329306	ENSG00000214013.9	0.0225623	42	1	0.01343	Brain_Hippocampus	0.03492	Artery_Tibial	41.7265	7.38455e-16	41.7265	-2.47216	-2.10928	-2.27344	0.182801	1	0
intron_15_42327442_42329306	ENSG00000214013.9	0.0225623	42	1	0.01343	Brain_Hippocampus	0.03492	Artery_Tibial	41.7265	7.38455e-16	41.7265	-2.47216	-2.10928	-2.27344	0.182801	1	0
intron_15_42327442_42329306	ENSG00000214013.9	0.0225623	42	1	0.01343	Brain_Hippocampus	0.03492	Artery_Tibial	41.7265	7.38455e-16	41.7265	-2.47216	-2.10928	-2.27344	0.182801	1	0
intron_15_42327442_42329306	ENSG00000214013.9	0.0225623	42	1	0.01343	Brain_Hippocampus	0.03492	Artery_Tibial	41.7265	7.38455e-16	41.7265	-2.47216	-2.10928	-2.27344	0.182801	1	0
intron_15_42327442_42329306	ENSG00000214013.9	0.0225623	42	1	0.01343	Brain_Hippocampus	0.03492	Artery_Tibial	41.7265	7.38455e-16	41.7265	-2.47216	-2.10928	-2.27344	0.182801	1	0
intron_15_42328119_42329306	ENSG00000214013.9	0.0285439	33	1	0.0233681	Pancreas	0.03285	Artery_Coronary	32.4261	8.13988e-16	32.4261	2.13391	2.26736	2.17098	0.0531886	1	0
intron_15_42328119_42329306	ENSG00000214013.9	0.0285439	33	1	0.0233681	Pancreas	0.03285	Artery_Coronary	32.4261	8.13988e-16	32.4261	2.13391	2.26736	2.17098	0.0531886	1	0
intron_15_42328119_42329306	ENSG00000214013.9	0.0285439	33	1	0.0233681	Pancreas	0.03285	Artery_Coronary	32.4261	8.13988e-16	32.4261	2.13391	2.26736	2.17098	0.0531886	1	0
intron_15_42328119_42329306	ENSG00000214013.9	0.0285439	33	1	0.0233681	Pancreas	0.03285	Artery_Coronary	32.4261	8.13988e-16	32.4261	2.13391	2.26736	2.17098	0.0531886	1	0
intron_15_42343154_42345758	ENSG00000214013.9	0.0836394	41	2	0.0222808	Skin_Sun_Exposed_Lower_leg	0.7365	Brain_Putamen_basal_ganglia	31.0202	7.88816e-16	9.91513	-2.09541	2.28555	1.41796	1.27055	2	0
intron_15_42343154_42345758	ENSG00000214013.9	0.0836394	41	2	0.0222808	Skin_Sun_Exposed_Lower_leg	0.7365	Brain_Putamen_basal_ganglia	31.0202	7.88816e-16	9.91513	-2.09541	2.28555	1.41796	1.27055	2	0
intron_15_42343154_42345758	ENSG00000214013.9	0.0836394	41	2	0.0222808	Skin_Sun_Exposed_Lower_leg	0.7365	Brain_Putamen_basal_ganglia	31.0202	7.88816e-16	9.91513	-2.09541	2.28555	1.41796	1.27055	2	0
intron_15_42343154_42345758	ENSG00000214013.9	0.0836394	41	2	0.0222808	Skin_Sun_Exposed_Lower_leg	0.7365	Brain_Putamen_basal_ganglia	31.0202	7.88816e-16	9.91513	-2.09541	2.28555	1.41796	1.27055	2	0
intron_15_42343154_42345758	ENSG00000214013.9	0.0836394	41	2	0.0222808	Skin_Sun_Exposed_Lower_leg	0.7365	Brain_Putamen_basal_ganglia	31.0202	7.88816e-16	9.91513	-2.09541	2.28555	1.41796	1.27055	2	0
intron_15_42345832_42348103	ENSG00000214013.9	0.0813295	33	2	0.0207337	Breast_Mammary_Tissue	0.03605	Stomach	31.7889	8.29734e-16	1.20819	-2.10284	2.3128	2.06889	0.751696	2	0
intron_15_42345832_42348103	ENSG00000214013.9	0.0813295	33	2	0.0207337	Breast_Mammary_Tissue	0.03605	Stomach	31.7889	8.29734e-16	1.20819	-2.10284	2.3128	2.06889	0.751696	2	0
intron_15_42345832_42348103	ENSG00000214013.9	0.0813295	33	2	0.0207337	Breast_Mammary_Tissue	0.03605	Stomach	31.7889	8.29734e-16	1.20819	-2.10284	2.3128	2.06889	0.751696	2	0
intron_15_42345832_42348103	ENSG00000214013.9	0.0813295	33	2	0.0207337	Breast_Mammary_Tissue	0.03605	Stomach	31.7889	8.29734e-16	1.20819	-2.10284	2.3128	2.06889	0.751696	2	0
intron_15_42349495_42351329	ENSG00000214013.9	0.0396626	4	1	0.0396626	Adipose_Subcutaneous	0.0396626	Brain_Cerebellar_Hemisphere	4	7.82683e-65	4	-2.05725	2.05725	-1.11022e-16	2.3755	1	0
intron_15_42351432_42352030	ENSG00000214013.9	0.0329774	4	1	0.03124	Brain_Cerebellar_Hemisphere	0.0418203	Liver	3.90925	1.25805e-18	3.90925	2.0353	2.154	2.10765	0.0575752	1	0
intron_15_42352124_42384483	ENSG00000092529.23	0.0368567	6	1	0.03685	Nerve_Tibial	0.03686	Skin_Sun_Exposed_Lower_leg	6	0	6	2.08731	2.08742	2.08735	5.72503e-05	1	0
intron_15_42354453_42359782	ENSG00000092529.23	0.0343024	26	1	0.0260377	Nerve_Tibial	0.03692	Adrenal_Gland	25.5117	2.08544e-15	25.5117	-2.22565	-2.08665	-2.09832	0.0364379	1	0
intron_15_42354453_42359782	ENSG00000092529.23	0.0343024	26	1	0.0260377	Nerve_Tibial	0.03692	Adrenal_Gland	25.5117	2.08544e-15	25.5117	-2.22565	-2.08665	-2.09832	0.0364379	1	0
intron_15_42354453_42359782	ENSG00000092529.23	0.0343024	26	1	0.0260377	Nerve_Tibial	0.03692	Adrenal_Gland	25.5117	2.08544e-15	25.5117	-2.22565	-2.08665	-2.09832	0.0364379	1	0
intron_15_42354453_42359782	ENSG00000092529.23	0.0343024	26	1	0.0260377	Nerve_Tibial	0.03692	Adrenal_Gland	25.5117	2.08544e-15	25.5117	-2.22565	-2.08665	-2.09832	0.0364379	1	0
intron_15_42354453_42359797	ENSG00000092529.23	0.0353677	23	1	0.0267719	Artery_Aorta	0.03692	Esophagus_Gastroesophageal_Junction	22.851	1.42725e-17	22.851	-2.21483	-2.08665	-2.09775	0.0367735	1	0
intron_15_42354453_42359797	ENSG00000092529.23	0.0353677	23	1	0.0267719	Artery_Aorta	0.03692	Esophagus_Gastroesophageal_Junction	22.851	1.42725e-17	22.851	-2.21483	-2.08665	-2.09775	0.0367735	1	0
intron_15_42354453_42359797	ENSG00000092529.23	0.0353677	23	1	0.0267719	Artery_Aorta	0.03692	Esophagus_Gastroesophageal_Junction	22.851	1.42725e-17	22.851	-2.21483	-2.08665	-2.09775	0.0367735	1	0
intron_15_42354453_42360075	ENSG00000092529.23	0.03692	29	1	0.03692	Cells_EBV-transformed_lymphocytes	0.03692	Adipose_Visceral_Omentum	29	8.01072e-16	29	2.08665	2.08665	2.08665	2.22045e-16	1	0
intron_15_42354453_42360075	ENSG00000092529.23	0.03692	29	1	0.03692	Cells_EBV-transformed_lymphocytes	0.03692	Adipose_Visceral_Omentum	29	8.01072e-16	29	2.08665	2.08665	2.08665	2.22045e-16	1	0
intron_15_42354453_42360075	ENSG00000092529.23	0.03692	29	1	0.03692	Cells_EBV-transformed_lymphocytes	0.03692	Adipose_Visceral_Omentum	29	8.01072e-16	29	2.08665	2.08665	2.08665	2.22045e-16	1	0
intron_15_42354453_42360075	ENSG00000092529.23	0.03692	29	1	0.03692	Cells_EBV-transformed_lymphocytes	0.03692	Adipose_Visceral_Omentum	29	8.01072e-16	29	2.08665	2.08665	2.08665	2.22045e-16	1	0
intron_15_42354453_42384483	ENSG00000092529.23	0.0965132	48	2	0.0264302	Testis	0.7698	Heart_Atrial_Appendage	38.4907	1.14158e-15	9.4989	-0.292637	2.21983	1.75574	0.769704	2	0
intron_15_42354453_42384483	ENSG00000092529.23	0.0965132	48	2	0.0264302	Testis	0.7698	Heart_Atrial_Appendage	38.4907	1.14158e-15	9.4989	-0.292637	2.21983	1.75574	0.769704	2	0
intron_15_42354453_42384483	ENSG00000092529.23	0.0965132	48	2	0.0264302	Testis	0.7698	Heart_Atrial_Appendage	38.4907	1.14158e-15	9.4989	-0.292637	2.21983	1.75574	0.769704	2	0
intron_15_42354453_42384483	ENSG00000092529.23	0.0965132	48	2	0.0264302	Testis	0.7698	Heart_Atrial_Appendage	38.4907	1.14158e-15	9.4989	-0.292637	2.21983	1.75574	0.769704	2	0
intron_15_42354453_42384483	ENSG00000092529.23	0.0965132	48	2	0.0264302	Testis	0.7698	Heart_Atrial_Appendage	38.4907	1.14158e-15	9.4989	-0.292637	2.21983	1.75574	0.769704	2	0
intron_15_42354453_42384483	ENSG00000092529.23	0.0965132	48	2	0.0264302	Testis	0.7698	Heart_Atrial_Appendage	38.4907	1.14158e-15	9.4989	-0.292637	2.21983	1.75574	0.769704	2	0
intron_15_42354453_42384483	ENSG00000092529.23	0.0965132	48	2	0.0264302	Testis	0.7698	Heart_Atrial_Appendage	38.4907	1.14158e-15	9.4989	-0.292637	2.21983	1.75574	0.769704	2	0
intron_15_42360114_42384483	ENSG00000092529.23	0.0573508	48	2	0.014539	Liver	0.2901	Kidney_Cortex	24.7933	5.73079e-16	22.4345	-2.44366	1.0579	-1.09579	1.3212	2	0
intron_15_42360114_42384483	ENSG00000092529.23	0.0573508	48	2	0.014539	Liver	0.2901	Kidney_Cortex	24.7933	5.73079e-16	22.4345	-2.44366	1.0579	-1.09579	1.3212	2	0
intron_15_42360114_42384483	ENSG00000092529.23	0.0573508	48	2	0.014539	Liver	0.2901	Kidney_Cortex	24.7933	5.73079e-16	22.4345	-2.44366	1.0579	-1.09579	1.3212	2	0
intron_15_42360114_42384483	ENSG00000092529.23	0.0573508	48	2	0.014539	Liver	0.2901	Kidney_Cortex	24.7933	5.73079e-16	22.4345	-2.44366	1.0579	-1.09579	1.3212	2	0
intron_15_42360114_42384483	ENSG00000092529.23	0.0573508	48	2	0.014539	Liver	0.2901	Kidney_Cortex	24.7933	5.73079e-16	22.4345	-2.44366	1.0579	-1.09579	1.3212	2	0
intron_15_42360114_42384483	ENSG00000092529.23	0.0573508	48	2	0.014539	Liver	0.2901	Kidney_Cortex	24.7933	5.73079e-16	22.4345	-2.44366	1.0579	-1.09579	1.3212	2	0
intron_15_42360114_42384483	ENSG00000092529.23	0.0573508	48	2	0.014539	Liver	0.2901	Kidney_Cortex	24.7933	5.73079e-16	22.4345	-2.44366	1.0579	-1.09579	1.3212	2	0
intron_15_42387886_42388928	ENSG00000092529.23	0.03006	22	1	0.03006	Adipose_Visceral_Omentum	0.03006	Adrenal_Gland	22	1.45031e-17	22	-2.1693	-2.1693	-2.1693	4.5454e-16	1	0
intron_15_42387886_42388928	ENSG00000092529.23	0.03006	22	1	0.03006	Adipose_Visceral_Omentum	0.03006	Adrenal_Gland	22	1.45031e-17	22	-2.1693	-2.1693	-2.1693	4.5454e-16	1	0
intron_15_42387886_42388928	ENSG00000092529.23	0.03006	22	1	0.03006	Adipose_Visceral_Omentum	0.03006	Adrenal_Gland	22	1.45031e-17	22	-2.1693	-2.1693	-2.1693	4.5454e-16	1	0
intron_15_42389096_42392639	ENSG00000092529.23	0.0408862	30	4	0.008154	Brain_Substantia_nigra	0.3398	Spleen	17.094	1.0553e-15	1.20173	-2.64563	0.954561	-1.93513	0.73876	4	0
intron_15_42389096_42392639	ENSG00000092529.23	0.0408862	30	4	0.008154	Brain_Substantia_nigra	0.3398	Spleen	17.094	1.0553e-15	1.20173	-2.64563	0.954561	-1.93513	0.73876	4	0
intron_15_42389096_42392639	ENSG00000092529.23	0.0408862	30	4	0.008154	Brain_Substantia_nigra	0.3398	Spleen	17.094	1.0553e-15	1.20173	-2.64563	0.954561	-1.93513	0.73876	4	0
intron_15_42389096_42392639	ENSG00000092529.23	0.0408862	30	4	0.008154	Brain_Substantia_nigra	0.3398	Spleen	17.094	1.0553e-15	1.20173	-2.64563	0.954561	-1.93513	0.73876	4	0
intron_15_42390096_42392249	ENSG00000092529.23	0.0934731	17	2	0.1676	Colon_Sigmoid	0.404974	Pituitary	14.3981	2.21238e-17	2.60188	-0.954561	1.37996	0.600275	0.908377	2	0
intron_15_42390096_42392639	ENSG00000092529.23	0.04559	42	1	0.04559	Heart_Left_Ventricle	0.04559	Esophagus_Gastroesophageal_Junction	42	8.16435e-16	42	-1.99917	1.99917	1.90397	0.616957	1	0
intron_15_42390096_42392639	ENSG00000092529.23	0.04559	42	1	0.04559	Heart_Left_Ventricle	0.04559	Esophagus_Gastroesophageal_Junction	42	8.16435e-16	42	-1.99917	1.99917	1.90397	0.616957	1	0
intron_15_42390096_42392639	ENSG00000092529.23	0.04559	42	1	0.04559	Heart_Left_Ventricle	0.04559	Esophagus_Gastroesophageal_Junction	42	8.16435e-16	42	-1.99917	1.99917	1.90397	0.616957	1	0
intron_15_42390096_42392639	ENSG00000092529.23	0.04559	42	1	0.04559	Heart_Left_Ventricle	0.04559	Esophagus_Gastroesophageal_Junction	42	8.16435e-16	42	-1.99917	1.99917	1.90397	0.616957	1	0
intron_15_42390096_42392639	ENSG00000092529.23	0.04559	42	1	0.04559	Heart_Left_Ventricle	0.04559	Esophagus_Gastroesophageal_Junction	42	8.16435e-16	42	-1.99917	1.99917	1.90397	0.616957	1	0
intron_15_42390096_42392639	ENSG00000092529.23	0.04559	42	1	0.04559	Heart_Left_Ventricle	0.04559	Esophagus_Gastroesophageal_Junction	42	8.16435e-16	42	-1.99917	1.99917	1.90397	0.616957	1	0
intron_15_42396877_42399492	ENSG00000092529.23	0.807962	42	2	0.506607	Liver	1	Adipose_Subcutaneous	30.2881	5.14393e-16	11.7119	-0.664131	0	-0.471392	0.28745	2	0
intron_15_42396877_42399492	ENSG00000092529.23	0.807962	42	2	0.506607	Liver	1	Adipose_Subcutaneous	30.2881	5.14393e-16	11.7119	-0.664131	0	-0.471392	0.28745	2	0
intron_15_42396877_42399492	ENSG00000092529.23	0.807962	42	2	0.506607	Liver	1	Adipose_Subcutaneous	30.2881	5.14393e-16	11.7119	-0.664131	0	-0.471392	0.28745	2	0
intron_15_42396877_42399492	ENSG00000092529.23	0.807962	42	2	0.506607	Liver	1	Adipose_Subcutaneous	30.2881	5.14393e-16	11.7119	-0.664131	0	-0.471392	0.28745	2	0
intron_15_42396877_42399492	ENSG00000092529.23	0.807962	42	2	0.506607	Liver	1	Adipose_Subcutaneous	30.2881	5.14393e-16	11.7119	-0.664131	0	-0.471392	0.28745	2	0
intron_15_42396877_42399492	ENSG00000092529.23	0.807962	42	2	0.506607	Liver	1	Adipose_Subcutaneous	30.2881	5.14393e-16	11.7119	-0.664131	0	-0.471392	0.28745	2	0
intron_15_42396908_42399492	ENSG00000092529.23	0.5246	9	1	0.5246	Spleen	0.5246	Adipose_Subcutaneous	9	3.70007e-18	9	-0.636271	0.636271	0.494877	0.42418	1	0
intron_15_42402558_42402794	ENSG00000092529.23	0.5859	19	1	0.5859	Adipose_Visceral_Omentum	0.5859	Brain_Spinal_cord_cervical_c-1	19	8.03875e-18	19	-0.544787	0.544787	-0.200711	0.520345	1	0
intron_15_42403777_42405926	ENSG00000092529.23	0.761594	31	2	0.5162	Artery_Aorta	0.948856	Breast_Mammary_Tissue	25.4331	7.1783e-16	5.56687	-0.649214	0.268389	-0.48234	0.350668	2	0
intron_15_42403777_42405926	ENSG00000092529.23	0.761594	31	2	0.5162	Artery_Aorta	0.948856	Breast_Mammary_Tissue	25.4331	7.1783e-16	5.56687	-0.649214	0.268389	-0.48234	0.350668	2	0
intron_15_42403777_42405926	ENSG00000092529.23	0.761594	31	2	0.5162	Artery_Aorta	0.948856	Breast_Mammary_Tissue	25.4331	7.1783e-16	5.56687	-0.649214	0.268389	-0.48234	0.350668	2	0
intron_15_42403777_42405926	ENSG00000092529.23	0.761594	31	2	0.5162	Artery_Aorta	0.948856	Breast_Mammary_Tissue	25.4331	7.1783e-16	5.56687	-0.649214	0.268389	-0.48234	0.350668	2	0
intron_15_42403777_42405926	ENSG00000092529.23	0.761594	31	2	0.5162	Artery_Aorta	0.948856	Breast_Mammary_Tissue	25.4331	7.1783e-16	5.56687	-0.649214	0.268389	-0.48234	0.350668	2	0
intron_15_42403777_42409303	ENSG00000092529.23	0.0411867	25	2	0.0125284	Thyroid	0.547495	Minor_Salivary_Gland	18.2712	4.0133e-18	6.72881	-2.4969	2.41605	0.143364	1.92086	2	0
intron_15_42403777_42409303	ENSG00000092529.23	0.0411867	25	2	0.0125284	Thyroid	0.547495	Minor_Salivary_Gland	18.2712	4.0133e-18	6.72881	-2.4969	2.41605	0.143364	1.92086	2	0
intron_15_42403777_42409303	ENSG00000092529.23	0.0411867	25	2	0.0125284	Thyroid	0.547495	Minor_Salivary_Gland	18.2712	4.0133e-18	6.72881	-2.4969	2.41605	0.143364	1.92086	2	0
intron_15_42403777_42409303	ENSG00000092529.23	0.0411867	25	2	0.0125284	Thyroid	0.547495	Minor_Salivary_Gland	18.2712	4.0133e-18	6.72881	-2.4969	2.41605	0.143364	1.92086	2	0
intron_15_42404955_42405926	ENSG00000092529.23	0.768609	7	2	0.512122	Nerve_Tibial	0.7884	Heart_Atrial_Appendage	6.00488	1.74384e-64	0.995124	-0.655538	0.268389	-0.247013	0.269201	2	0
intron_15_42405943_42408211	ENSG00000092529.23	0.0870808	29	2	0.02828	Artery_Tibial	0.753718	Kidney_Cortex	24.5162	4.56831e-16	4.48383	-2.19338	2.19338	1.07914	1.74323	2	0
intron_15_42405943_42408211	ENSG00000092529.23	0.0870808	29	2	0.02828	Artery_Tibial	0.753718	Kidney_Cortex	24.5162	4.56831e-16	4.48383	-2.19338	2.19338	1.07914	1.74323	2	0
intron_15_42405943_42408211	ENSG00000092529.23	0.0870808	29	2	0.02828	Artery_Tibial	0.753718	Kidney_Cortex	24.5162	4.56831e-16	4.48383	-2.19338	2.19338	1.07914	1.74323	2	0
intron_15_42405943_42408211	ENSG00000092529.23	0.0870808	29	2	0.02828	Artery_Tibial	0.753718	Kidney_Cortex	24.5162	4.56831e-16	4.48383	-2.19338	2.19338	1.07914	1.74323	2	0
intron_15_42405943_42408211	ENSG00000092529.23	0.0870808	29	2	0.02828	Artery_Tibial	0.753718	Kidney_Cortex	24.5162	4.56831e-16	4.48383	-2.19338	2.19338	1.07914	1.74323	2	0
intron_15_42408324_42409303	ENSG00000092529.23	0.703414	46	2	0.5264	Brain_Hippocampus	0.954494	Thyroid	44.474	1.1384e-15	1.52596	-0.633511	0.633511	0.567046	0.234938	2	0
intron_15_42408324_42409303	ENSG00000092529.23	0.703414	46	2	0.5264	Brain_Hippocampus	0.954494	Thyroid	44.474	1.1384e-15	1.52596	-0.633511	0.633511	0.567046	0.234938	2	0
intron_15_42408324_42409303	ENSG00000092529.23	0.703414	46	2	0.5264	Brain_Hippocampus	0.954494	Thyroid	44.474	1.1384e-15	1.52596	-0.633511	0.633511	0.567046	0.234938	2	0
intron_15_42408324_42409303	ENSG00000092529.23	0.703414	46	2	0.5264	Brain_Hippocampus	0.954494	Thyroid	44.474	1.1384e-15	1.52596	-0.633511	0.633511	0.567046	0.234938	2	0
intron_15_42408324_42409303	ENSG00000092529.23	0.703414	46	2	0.5264	Brain_Hippocampus	0.954494	Thyroid	44.474	1.1384e-15	1.52596	-0.633511	0.633511	0.567046	0.234938	2	0
intron_15_42408324_42409303	ENSG00000092529.23	0.703414	46	2	0.5264	Brain_Hippocampus	0.954494	Thyroid	44.474	1.1384e-15	1.52596	-0.633511	0.633511	0.567046	0.234938	2	0
intron_15_42408324_42409303	ENSG00000092529.23	0.703414	46	2	0.5264	Brain_Hippocampus	0.954494	Thyroid	44.474	1.1384e-15	1.52596	-0.633511	0.633511	0.567046	0.234938	2	0
intron_15_42411345_42412086	ENSG00000092529.23	0.177914	15	2	0.06649	Brain_Hypothalamus	0.5136	Muscle_Skeletal	14.043	4.53979e-18	0.957048	-1.83511	1.83511	1.42454	1.10627	2	0
intron_15_42411345_42412086	ENSG00000092529.23	0.177914	15	2	0.06649	Brain_Hypothalamus	0.5136	Muscle_Skeletal	14.043	4.53979e-18	0.957048	-1.83511	1.83511	1.42454	1.10627	2	0
intron_15_42411345_42412086	ENSG00000092529.23	0.177914	15	2	0.06649	Brain_Hypothalamus	0.5136	Muscle_Skeletal	14.043	4.53979e-18	0.957048	-1.83511	1.83511	1.42454	1.10627	2	0
intron_15_42411979_42412086	ENSG00000092529.23	0.1434	27	1	0.1434	Artery_Aorta	0.1434	Esophagus_Mucosa	27	5.09494e-16	27	1.46325	1.46325	1.46325	1.74186e-16	1	0
intron_15_42411979_42412086	ENSG00000092529.23	0.1434	27	1	0.1434	Artery_Aorta	0.1434	Esophagus_Mucosa	27	5.09494e-16	27	1.46325	1.46325	1.46325	1.74186e-16	1	0
intron_15_42451954_42456958	ENSG00000103994.16	0.2503	34	1	0.2503	Adrenal_Gland	0.2503	Adipose_Visceral_Omentum	34	1.70876e-15	34	-1.14962	-1.14962	-1.14962	1.44626e-16	1	0
intron_15_42451954_42456958	ENSG00000103994.16	0.2503	34	1	0.2503	Adrenal_Gland	0.2503	Adipose_Visceral_Omentum	34	1.70876e-15	34	-1.14962	-1.14962	-1.14962	1.44626e-16	1	0
intron_15_42451954_42456958	ENSG00000103994.16	0.2503	34	1	0.2503	Adrenal_Gland	0.2503	Adipose_Visceral_Omentum	34	1.70876e-15	34	-1.14962	-1.14962	-1.14962	1.44626e-16	1	0
intron_15_42495713_42511833	ENSG00000092531.9	0.2004	4	1	0.2004	Testis	0.2004	Brain_Cerebellar_Hemisphere	4	1.69147e-16	4	-1.28041	1.28041	0.640206	1.28041	1	0
intron_15_42515192_42528327	ENSG00000180979.9	0.261596	6	1	0.2627	Adipose_Subcutaneous	0.287975	Nerve_Tibial	5.8728	3.04626e-34	5.8728	1.06258	1.12003	1.11046	0.0234568	1	0
intron_15_42515354_42529675	ENSG00000092531.9	0.568414	9	1	0.4784	Cells_EBV-transformed_lymphocytes	0.7139	Artery_Coronary	8.84705	2.19413e-18	8.84705	-0.708878	-0.366623	-0.565004	0.140405	1	0
intron_15_42515354_42529675	ENSG00000092531.9	0.568414	9	1	0.4784	Cells_EBV-transformed_lymphocytes	0.7139	Artery_Coronary	8.84705	2.19413e-18	8.84705	-0.708878	-0.366623	-0.565004	0.140405	1	0
intron_15_42515354_42529675	ENSG00000092531.9	0.568414	9	1	0.4784	Cells_EBV-transformed_lymphocytes	0.7139	Artery_Coronary	8.84705	2.19413e-18	8.84705	-0.708878	-0.366623	-0.565004	0.140405	1	0
intron_15_42515354_42545136	ENSG00000092531.9	0.360555	33	2	0.0503484	Adipose_Visceral_Omentum	0.351834	Brain_Spinal_cord_cervical_c-1	26.3966	9.20374e-16	6.2197	-1.95699	-0.931038	-1.15987	0.255284	2	0
intron_15_42515354_42545136	ENSG00000092531.9	0.360555	33	2	0.0503484	Adipose_Visceral_Omentum	0.351834	Brain_Spinal_cord_cervical_c-1	26.3966	9.20374e-16	6.2197	-1.95699	-0.931038	-1.15987	0.255284	2	0
intron_15_42515354_42545136	ENSG00000092531.9	0.360555	33	2	0.0503484	Adipose_Visceral_Omentum	0.351834	Brain_Spinal_cord_cervical_c-1	26.3966	9.20374e-16	6.2197	-1.95699	-0.931038	-1.15987	0.255284	2	0
intron_15_42515354_42545136	ENSG00000092531.9	0.360555	33	2	0.0503484	Adipose_Visceral_Omentum	0.351834	Brain_Spinal_cord_cervical_c-1	26.3966	9.20374e-16	6.2197	-1.95699	-0.931038	-1.15987	0.255284	2	0
intron_15_42528420_42529675	ENSG00000092531.9	0.504789	24	1	0.244866	Heart_Left_Ventricle	0.546	Skin_Sun_Exposed_Lower_leg	23.7323	5.40687e-18	23.7323	0.603765	1.16291	0.664255	0.113685	1	0
intron_15_42528420_42529675	ENSG00000092531.9	0.504789	24	1	0.244866	Heart_Left_Ventricle	0.546	Skin_Sun_Exposed_Lower_leg	23.7323	5.40687e-18	23.7323	0.603765	1.16291	0.664255	0.113685	1	0
intron_15_42528420_42529675	ENSG00000092531.9	0.504789	24	1	0.244866	Heart_Left_Ventricle	0.546	Skin_Sun_Exposed_Lower_leg	23.7323	5.40687e-18	23.7323	0.603765	1.16291	0.664255	0.113685	1	0
intron_15_42528420_42529675	ENSG00000092531.9	0.504789	24	1	0.244866	Heart_Left_Ventricle	0.546	Skin_Sun_Exposed_Lower_leg	23.7323	5.40687e-18	23.7323	0.603765	1.16291	0.664255	0.113685	1	0
intron_15_42528420_42529675	ENSG00000092531.9	0.504789	24	1	0.244866	Heart_Left_Ventricle	0.546	Skin_Sun_Exposed_Lower_leg	23.7323	5.40687e-18	23.7323	0.603765	1.16291	0.664255	0.113685	1	0
intron_15_42528501_42545077	ENSG00000180979.9	0.05292	2	1	0.05292	Adipose_Subcutaneous	0.05292	Adipose_Subcutaneous	2	3.3547e-17	2	1.93557	1.93557	1.93557	0	1	0
intron_15_42529819_42531413	ENSG00000092531.9	0.6238	21	1	0.6238	Lung	0.6238	Brain_Cerebellum	21	4.65405e-18	21	-0.490472	-0.490472	-0.490472	7.34344e-17	1	0
intron_15_42529819_42531413	ENSG00000092531.9	0.6238	21	1	0.6238	Lung	0.6238	Brain_Cerebellum	21	4.65405e-18	21	-0.490472	-0.490472	-0.490472	7.34344e-17	1	0
intron_15_42529819_42531413	ENSG00000092531.9	0.6238	21	1	0.6238	Lung	0.6238	Brain_Cerebellum	21	4.65405e-18	21	-0.490472	-0.490472	-0.490472	7.34344e-17	1	0
intron_15_42544124_42545077	ENSG00000180979.9	0.0745219	47	1	0.0155	Brain_Substantia_nigra	0.208371	Artery_Aorta	45.1022	1.12073e-15	45.1022	-2.42048	-1.25806	-1.77577	0.124094	1	0
intron_15_42544124_42545077	ENSG00000180979.9	0.0745219	47	1	0.0155	Brain_Substantia_nigra	0.208371	Artery_Aorta	45.1022	1.12073e-15	45.1022	-2.42048	-1.25806	-1.77577	0.124094	1	0
intron_15_42544124_42545077	ENSG00000180979.9	0.0745219	47	1	0.0155	Brain_Substantia_nigra	0.208371	Artery_Aorta	45.1022	1.12073e-15	45.1022	-2.42048	-1.25806	-1.77577	0.124094	1	0
intron_15_42544124_42545077	ENSG00000180979.9	0.0745219	47	1	0.0155	Brain_Substantia_nigra	0.208371	Artery_Aorta	45.1022	1.12073e-15	45.1022	-2.42048	-1.25806	-1.77577	0.124094	1	0
intron_15_42544124_42545077	ENSG00000180979.9	0.0745219	47	1	0.0155	Brain_Substantia_nigra	0.208371	Artery_Aorta	45.1022	1.12073e-15	45.1022	-2.42048	-1.25806	-1.77577	0.124094	1	0
intron_15_42544124_42545077	ENSG00000180979.9	0.0745219	47	1	0.0155	Brain_Substantia_nigra	0.208371	Artery_Aorta	45.1022	1.12073e-15	45.1022	-2.42048	-1.25806	-1.77577	0.124094	1	0
intron_15_42547529_42548106	ENSG00000180979.9	0.3446	32	1	0.3446	Artery_Tibial	0.3446	Cells_Cultured_fibroblasts	32	1.10396e-15	32	-0.945115	0.945115	-0.295349	0.912147	1	0
intron_15_42547529_42548106	ENSG00000180979.9	0.3446	32	1	0.3446	Artery_Tibial	0.3446	Cells_Cultured_fibroblasts	32	1.10396e-15	32	-0.945115	0.945115	-0.295349	0.912147	1	0
intron_15_42547529_42548106	ENSG00000180979.9	0.3446	32	1	0.3446	Artery_Tibial	0.3446	Cells_Cultured_fibroblasts	32	1.10396e-15	32	-0.945115	0.945115	-0.295349	0.912147	1	0
intron_15_42548965_42558198	ENSG00000137814.10	0.5292	21	1	0.5292	Brain_Anterior_cingulate_cortex_BA24	0.5292	Artery_Aorta	21	2.11842e-17	21	-0.629228	-0.629228	-0.629228	7.85046e-17	1	0
intron_15_42548965_42559339	ENSG00000137814.10	0.051195	45	2	0.191091	Pancreas	0.677	Adipose_Visceral_Omentum	43.0981	1.70923e-15	1.48239	-1.25082	1.30736	0.495331	0.488108	2	0
intron_15_42548965_42559339	ENSG00000137814.10	0.051195	45	2	0.191091	Pancreas	0.677	Adipose_Visceral_Omentum	43.0981	1.70923e-15	1.48239	-1.25082	1.30736	0.495331	0.488108	2	0
intron_15_42548965_42559339	ENSG00000137814.10	0.051195	45	2	0.191091	Pancreas	0.677	Adipose_Visceral_Omentum	43.0981	1.70923e-15	1.48239	-1.25082	1.30736	0.495331	0.488108	2	0
intron_15_42548965_42559339	ENSG00000137814.10	0.051195	45	2	0.191091	Pancreas	0.677	Adipose_Visceral_Omentum	43.0981	1.70923e-15	1.48239	-1.25082	1.30736	0.495331	0.488108	2	0
intron_15_42548965_42559339	ENSG00000137814.10	0.051195	45	2	0.191091	Pancreas	0.677	Adipose_Visceral_Omentum	43.0981	1.70923e-15	1.48239	-1.25082	1.30736	0.495331	0.488108	2	0
intron_15_42548965_42559339	ENSG00000137814.10	0.051195	45	2	0.191091	Pancreas	0.677	Adipose_Visceral_Omentum	43.0981	1.70923e-15	1.48239	-1.25082	1.30736	0.495331	0.488108	2	0
intron_15_42558290_42559339	ENSG00000137814.10	0.194592	49	3	0.0751421	Uterus	0.723833	Brain_Frontal_Cortex_BA9	42.173	7.12886e-16	1.97356	-1.7796	1.23576	-0.40411	0.613249	3	0
intron_15_42558290_42559339	ENSG00000137814.10	0.194592	49	3	0.0751421	Uterus	0.723833	Brain_Frontal_Cortex_BA9	42.173	7.12886e-16	1.97356	-1.7796	1.23576	-0.40411	0.613249	3	0
intron_15_42558290_42559339	ENSG00000137814.10	0.194592	49	3	0.0751421	Uterus	0.723833	Brain_Frontal_Cortex_BA9	42.173	7.12886e-16	1.97356	-1.7796	1.23576	-0.40411	0.613249	3	0
intron_15_42558290_42559339	ENSG00000137814.10	0.194592	49	3	0.0751421	Uterus	0.723833	Brain_Frontal_Cortex_BA9	42.173	7.12886e-16	1.97356	-1.7796	1.23576	-0.40411	0.613249	3	0
intron_15_42558290_42559339	ENSG00000137814.10	0.194592	49	3	0.0751421	Uterus	0.723833	Brain_Frontal_Cortex_BA9	42.173	7.12886e-16	1.97356	-1.7796	1.23576	-0.40411	0.613249	3	0
intron_15_42558290_42559339	ENSG00000137814.10	0.194592	49	3	0.0751421	Uterus	0.723833	Brain_Frontal_Cortex_BA9	42.173	7.12886e-16	1.97356	-1.7796	1.23576	-0.40411	0.613249	3	0
intron_15_42558290_42559339	ENSG00000137814.10	0.194592	49	3	0.0751421	Uterus	0.723833	Brain_Frontal_Cortex_BA9	42.173	7.12886e-16	1.97356	-1.7796	1.23576	-0.40411	0.613249	3	0
intron_15_42558290_42561270	ENSG00000137814.10	0.147841	11	2	0.07703	Brain_Cerebellar_Hemisphere	0.963084	Skin_Sun_Exposed_Lower_leg	10.2404	5.74773e-18	0.73274	-1.76818	0.0462838	-0.515611	0.465296	2	0
intron_15_42558290_42561270	ENSG00000137814.10	0.147841	11	2	0.07703	Brain_Cerebellar_Hemisphere	0.963084	Skin_Sun_Exposed_Lower_leg	10.2404	5.74773e-18	0.73274	-1.76818	0.0462838	-0.515611	0.465296	2	0
intron_15_42559408_42560782	ENSG00000137814.10	0.141855	26	2	0.0676	Brain_Anterior_cingulate_cortex_BA24	0.4163	Adipose_Subcutaneous	14.093	5.53209e-16	11.907	-1.82766	1.82766	0.797358	1.23583	2	0
intron_15_42559408_42560782	ENSG00000137814.10	0.141855	26	2	0.0676	Brain_Anterior_cingulate_cortex_BA24	0.4163	Adipose_Subcutaneous	14.093	5.53209e-16	11.907	-1.82766	1.82766	0.797358	1.23583	2	0
intron_15_42559408_42560782	ENSG00000137814.10	0.141855	26	2	0.0676	Brain_Anterior_cingulate_cortex_BA24	0.4163	Adipose_Subcutaneous	14.093	5.53209e-16	11.907	-1.82766	1.82766	0.797358	1.23583	2	0
intron_15_42559408_42560782	ENSG00000137814.10	0.141855	26	2	0.0676	Brain_Anterior_cingulate_cortex_BA24	0.4163	Adipose_Subcutaneous	14.093	5.53209e-16	11.907	-1.82766	1.82766	0.797358	1.23583	2	0
intron_15_42559408_42560782	ENSG00000137814.10	0.141855	26	2	0.0676	Brain_Anterior_cingulate_cortex_BA24	0.4163	Adipose_Subcutaneous	14.093	5.53209e-16	11.907	-1.82766	1.82766	0.797358	1.23583	2	0
intron_15_42559408_42561270	ENSG00000137814.10	0.312295	37	2	0.2149	Brain_Putamen_basal_ganglia	0.4163	Artery_Tibial	21.7142	4.08891e-16	15.2858	-1.2402	-0.812857	-1.04554	0.194986	2	0
intron_15_42559408_42561270	ENSG00000137814.10	0.312295	37	2	0.2149	Brain_Putamen_basal_ganglia	0.4163	Artery_Tibial	21.7142	4.08891e-16	15.2858	-1.2402	-0.812857	-1.04554	0.194986	2	0
intron_15_42559408_42561270	ENSG00000137814.10	0.312295	37	2	0.2149	Brain_Putamen_basal_ganglia	0.4163	Artery_Tibial	21.7142	4.08891e-16	15.2858	-1.2402	-0.812857	-1.04554	0.194986	2	0
intron_15_42559408_42561270	ENSG00000137814.10	0.312295	37	2	0.2149	Brain_Putamen_basal_ganglia	0.4163	Artery_Tibial	21.7142	4.08891e-16	15.2858	-1.2402	-0.812857	-1.04554	0.194986	2	0
intron_15_42559408_42561270	ENSG00000137814.10	0.312295	37	2	0.2149	Brain_Putamen_basal_ganglia	0.4163	Artery_Tibial	21.7142	4.08891e-16	15.2858	-1.2402	-0.812857	-1.04554	0.194986	2	0
intron_15_42559408_42561270	ENSG00000137814.10	0.312295	37	2	0.2149	Brain_Putamen_basal_ganglia	0.4163	Artery_Tibial	21.7142	4.08891e-16	15.2858	-1.2402	-0.812857	-1.04554	0.194986	2	0
intron_15_42559408_42561270	ENSG00000137814.10	0.312295	37	2	0.2149	Brain_Putamen_basal_ganglia	0.4163	Artery_Tibial	21.7142	4.08891e-16	15.2858	-1.2402	-0.812857	-1.04554	0.194986	2	0
intron_15_42560870_42561270	ENSG00000137814.10	0.414257	49	1	0.319978	Artery_Aorta	0.444736	Artery_Coronary	48.9674	1.00208e-15	48.9674	0.764221	0.994503	0.816203	0.0292283	1	0
intron_15_42560870_42561270	ENSG00000137814.10	0.414257	49	1	0.319978	Artery_Aorta	0.444736	Artery_Coronary	48.9674	1.00208e-15	48.9674	0.764221	0.994503	0.816203	0.0292283	1	0
intron_15_42560870_42561270	ENSG00000137814.10	0.414257	49	1	0.319978	Artery_Aorta	0.444736	Artery_Coronary	48.9674	1.00208e-15	48.9674	0.764221	0.994503	0.816203	0.0292283	1	0
intron_15_42560870_42561270	ENSG00000137814.10	0.414257	49	1	0.319978	Artery_Aorta	0.444736	Artery_Coronary	48.9674	1.00208e-15	48.9674	0.764221	0.994503	0.816203	0.0292283	1	0
intron_15_42560870_42561270	ENSG00000137814.10	0.414257	49	1	0.319978	Artery_Aorta	0.444736	Artery_Coronary	48.9674	1.00208e-15	48.9674	0.764221	0.994503	0.816203	0.0292283	1	0
intron_15_42560870_42561270	ENSG00000137814.10	0.414257	49	1	0.319978	Artery_Aorta	0.444736	Artery_Coronary	48.9674	1.00208e-15	48.9674	0.764221	0.994503	0.816203	0.0292283	1	0
intron_15_42560870_42561270	ENSG00000137814.10	0.414257	49	1	0.319978	Artery_Aorta	0.444736	Artery_Coronary	48.9674	1.00208e-15	48.9674	0.764221	0.994503	0.816203	0.0292283	1	0
intron_15_42634972_42637907	ENSG00000159433.11	0.2635	24	1	0.2635	Artery_Tibial	0.2635	Cells_Cultured_fibroblasts	24	1.84881e-17	24	1.11816	1.11816	1.11816	1.38899e-16	1	0
intron_15_42634972_42637907	ENSG00000159433.11	0.2635	24	1	0.2635	Artery_Tibial	0.2635	Cells_Cultured_fibroblasts	24	1.84881e-17	24	1.11816	1.11816	1.11816	1.38899e-16	1	0
intron_15_42634972_42637907	ENSG00000159433.11	0.2635	24	1	0.2635	Artery_Tibial	0.2635	Cells_Cultured_fibroblasts	24	1.84881e-17	24	1.11816	1.11816	1.11816	1.38899e-16	1	0
intron_15_42638087_42638700	ENSG00000159433.11	0.3673	10	1	0.3673	Breast_Mammary_Tissue	0.3673	Adipose_Subcutaneous	10	7.42111e-34	10	0.901542	0.901542	0.901542	8.27511e-17	1	0
intron_15_42652592_42661158	ENSG00000159433.11	0.81	1	1	0.81	Heart_Left_Ventricle	0.81	Heart_Left_Ventricle	1	1	1	-0.240426	-0.240426	-0.240426	NA	1	0
intron_15_42661225_42662794	ENSG00000159433.11	0.08208	13	1	0.08208	Artery_Coronary	0.08208	Adipose_Subcutaneous	13	7.13252e-34	13	-1.73874	-1.73874	-1.73874	2.02698e-16	1	0
intron_15_42661225_42662794	ENSG00000159433.11	0.08208	13	1	0.08208	Artery_Coronary	0.08208	Adipose_Subcutaneous	13	7.13252e-34	13	-1.73874	-1.73874	-1.73874	2.02698e-16	1	0
intron_15_42661225_42662794	ENSG00000159433.11	0.08208	13	1	0.08208	Artery_Coronary	0.08208	Adipose_Subcutaneous	13	7.13252e-34	13	-1.73874	-1.73874	-1.73874	2.02698e-16	1	0
intron_15_42662891_42663281	ENSG00000159433.11	0.2488	20	1	0.2488	Artery_Tibial	0.2488	Artery_Coronary	20	1.037e-17	20	-1.15327	1.15327	-0.691961	0.946583	1	0
intron_15_42662891_42663281	ENSG00000159433.11	0.2488	20	1	0.2488	Artery_Tibial	0.2488	Artery_Coronary	20	1.037e-17	20	-1.15327	1.15327	-0.691961	0.946583	1	0
intron_15_42663490_42663820	ENSG00000159433.11	0.4306	16	1	0.4306	Adipose_Subcutaneous	0.4306	Artery_Aorta	16	3.40581e-17	16	-0.788165	-0.788165	-0.788165	8.10792e-17	1	0
intron_15_42663490_42663820	ENSG00000159433.11	0.4306	16	1	0.4306	Adipose_Subcutaneous	0.4306	Artery_Aorta	16	3.40581e-17	16	-0.788165	-0.788165	-0.788165	8.10792e-17	1	0
intron_15_42663490_42663820	ENSG00000159433.11	0.4306	16	1	0.4306	Adipose_Subcutaneous	0.4306	Artery_Aorta	16	3.40581e-17	16	-0.788165	-0.788165	-0.788165	8.10792e-17	1	0
intron_15_42663917_42665253	ENSG00000159433.11	0.416395	28	1	0.234264	Adipose_Subcutaneous	0.4306	Esophagus_Gastroesophageal_Junction	27.6917	2.72038e-15	27.6917	0.788165	1.18945	0.80974	0.0836934	1	0
intron_15_42663917_42665253	ENSG00000159433.11	0.416395	28	1	0.234264	Adipose_Subcutaneous	0.4306	Esophagus_Gastroesophageal_Junction	27.6917	2.72038e-15	27.6917	0.788165	1.18945	0.80974	0.0836934	1	0
intron_15_42663917_42665253	ENSG00000159433.11	0.416395	28	1	0.234264	Adipose_Subcutaneous	0.4306	Esophagus_Gastroesophageal_Junction	27.6917	2.72038e-15	27.6917	0.788165	1.18945	0.80974	0.0836934	1	0
intron_15_42663917_42665253	ENSG00000159433.11	0.416395	28	1	0.234264	Adipose_Subcutaneous	0.4306	Esophagus_Gastroesophageal_Junction	27.6917	2.72038e-15	27.6917	0.788165	1.18945	0.80974	0.0836934	1	0
intron_15_42665330_42665786	ENSG00000159433.11	0.746758	24	2	0.4857	Artery_Tibial	0.6022	Adipose_Visceral_Omentum	23.0232	9.79316e-18	0.976818	-0.541301	0.697164	0.56595	0.251319	2	0
intron_15_42665330_42665786	ENSG00000159433.11	0.746758	24	2	0.4857	Artery_Tibial	0.6022	Adipose_Visceral_Omentum	23.0232	9.79316e-18	0.976818	-0.541301	0.697164	0.56595	0.251319	2	0
intron_15_42665848_42669158	ENSG00000159433.11	0.5883	24	1	0.5883	Adipose_Visceral_Omentum	0.5883	Esophagus_Muscularis	24	6.93585e-18	24	-0.541301	-0.541301	-0.541301	6.12485e-17	1	0
intron_15_42665848_42669158	ENSG00000159433.11	0.5883	24	1	0.5883	Adipose_Visceral_Omentum	0.5883	Esophagus_Muscularis	24	6.93585e-18	24	-0.541301	-0.541301	-0.541301	6.12485e-17	1	0
intron_15_42669337_42674440	ENSG00000159433.11	0.4229	20	1	0.4229	Lung	0.4229	Stomach	20	7.83053e-18	20	-0.8014	0.8014	-0.48084	0.657775	1	0
intron_15_42669337_42674440	ENSG00000159433.11	0.4229	20	1	0.4229	Lung	0.4229	Stomach	20	7.83053e-18	20	-0.8014	0.8014	-0.48084	0.657775	1	0
intron_15_42717795_42717977	ENSG00000159433.11	0.106	2	1	0.106	Adipose_Visceral_Omentum	0.106	Adipose_Visceral_Omentum	2	3.3547e-17	2	-1.61644	-1.61644	-1.61644	0	1	0
intron_15_42718179_42718435	ENSG00000159433.11	0.1895	6	1	0.1895	Adipose_Visceral_Omentum	0.1895	Artery_Aorta	6	4.50051e-34	6	1.31206	1.31206	1.31206	1.40433e-16	1	0
intron_15_42724616_42725144	ENSG00000140326.12	0.323466	9	2	0.146	Brain_Cerebellar_Hemisphere	0.2377	Ovary	8.62914	4.72023e-18	0.370859	1.18076	1.45381	1.33245	0.143911	2	0
intron_15_42725670_42726097	ENSG00000140326.12	0.1364	11	1	0.1364	Kidney_Cortex	0.1364	Muscle_Skeletal	11	4.82354e-32	11	-1.48933	1.48933	0.947757	1.20493	1	0
intron_15_42725670_42726097	ENSG00000140326.12	0.1364	11	1	0.1364	Kidney_Cortex	0.1364	Muscle_Skeletal	11	4.82354e-32	11	-1.48933	1.48933	0.947757	1.20493	1	0
intron_15_42725670_42726097	ENSG00000140326.12	0.1364	11	1	0.1364	Kidney_Cortex	0.1364	Muscle_Skeletal	11	4.82354e-32	11	-1.48933	1.48933	0.947757	1.20493	1	0
intron_15_42726417_42727621	ENSG00000140326.12	0.1209	7	1	0.1209	Skin_Not_Sun_Exposed_Suprapubic	0.1209	Brain_Cerebellum	7	3.90958e-32	7	-1.55101	-1.55101	-1.55101	9.06493e-17	1	0
intron_15_42726417_42727621	ENSG00000140326.12	0.1209	7	1	0.1209	Skin_Not_Sun_Exposed_Suprapubic	0.1209	Brain_Cerebellum	7	3.90958e-32	7	-1.55101	-1.55101	-1.55101	9.06493e-17	1	0
intron_15_42726417_42727668	ENSG00000140326.12	0.24	3	1	0.24	Adipose_Subcutaneous	0.24	Adrenal_Gland	3	2.33607e-16	3	1.17499	1.17499	1.17499	1.57009e-16	1	0
intron_15_42730764_42730925	ENSG00000140326.12	0.317817	47	2	0.148632	Brain_Cerebellar_Hemisphere	0.7748	Adipose_Subcutaneous	38.5496	7.13918e-16	8.4504	-0.286102	1.44438	0.465993	0.488154	2	0
intron_15_42730764_42730925	ENSG00000140326.12	0.317817	47	2	0.148632	Brain_Cerebellar_Hemisphere	0.7748	Adipose_Subcutaneous	38.5496	7.13918e-16	8.4504	-0.286102	1.44438	0.465993	0.488154	2	0
intron_15_42730764_42730925	ENSG00000140326.12	0.317817	47	2	0.148632	Brain_Cerebellar_Hemisphere	0.7748	Adipose_Subcutaneous	38.5496	7.13918e-16	8.4504	-0.286102	1.44438	0.465993	0.488154	2	0
intron_15_42730764_42730925	ENSG00000140326.12	0.317817	47	2	0.148632	Brain_Cerebellar_Hemisphere	0.7748	Adipose_Subcutaneous	38.5496	7.13918e-16	8.4504	-0.286102	1.44438	0.465993	0.488154	2	0
intron_15_42730764_42730925	ENSG00000140326.12	0.317817	47	2	0.148632	Brain_Cerebellar_Hemisphere	0.7748	Adipose_Subcutaneous	38.5496	7.13918e-16	8.4504	-0.286102	1.44438	0.465993	0.488154	2	0
intron_15_42730764_42730925	ENSG00000140326.12	0.317817	47	2	0.148632	Brain_Cerebellar_Hemisphere	0.7748	Adipose_Subcutaneous	38.5496	7.13918e-16	8.4504	-0.286102	1.44438	0.465993	0.488154	2	0
intron_15_42730764_42730925	ENSG00000140326.12	0.317817	47	2	0.148632	Brain_Cerebellar_Hemisphere	0.7748	Adipose_Subcutaneous	38.5496	7.13918e-16	8.4504	-0.286102	1.44438	0.465993	0.488154	2	0
intron_15_42730764_42730963	ENSG00000140326.12	0.7748	35	1	0.7748	Adipose_Visceral_Omentum	0.7748	Adipose_Subcutaneous	35	6.56507e-16	35	-0.286102	0.286102	-0.253405	0.134756	1	0
intron_15_42730764_42730963	ENSG00000140326.12	0.7748	35	1	0.7748	Adipose_Visceral_Omentum	0.7748	Adipose_Subcutaneous	35	6.56507e-16	35	-0.286102	0.286102	-0.253405	0.134756	1	0
intron_15_42730764_42730963	ENSG00000140326.12	0.7748	35	1	0.7748	Adipose_Visceral_Omentum	0.7748	Adipose_Subcutaneous	35	6.56507e-16	35	-0.286102	0.286102	-0.253405	0.134756	1	0
intron_15_42736078_42736302	ENSG00000140326.12	0.147	13	1	0.147	Esophagus_Mucosa	0.147	Adipose_Subcutaneous	13	1.75732e-17	13	-1.45021	1.45021	-0.111555	1.50495	1	0
intron_15_42736078_42736302	ENSG00000140326.12	0.147	13	1	0.147	Esophagus_Mucosa	0.147	Adipose_Subcutaneous	13	1.75732e-17	13	-1.45021	1.45021	-0.111555	1.50495	1	0
intron_15_42736780_42737013	ENSG00000140326.12	0.147	15	1	0.147	Stomach	0.147	Adipose_Visceral_Omentum	15	2.43187e-17	15	-1.45021	1.45021	1.25685	0.748885	1	0
intron_15_42872758_42878549	ENSG00000128881.16	0.263919	12	2	0.2127	Artery_Coronary	0.334	Nerve_Tibial	11.0052	8.62259e-33	0.994814	-1.24618	1.24618	-0.184355	1.2652	2	0
intron_15_42878684_42919759	ENSG00000128881.16	0.44532	6	1	0.4104	Artery_Aorta	0.5206	Cells_EBV-transformed_lymphocytes	5.99552	1.00123e-33	5.99552	-0.82319	-0.642421	-0.762934	0.0933488	1	0
intron_15_42878684_42920438	ENSG00000128881.16	0.4104	14	1	0.4104	Heart_Left_Ventricle	0.4104	Brain_Cerebellar_Hemisphere	14	1.20619e-17	14	0.82319	0.82319	0.82319	9.23761e-17	1	0
intron_15_42878684_42920438	ENSG00000128881.16	0.4104	14	1	0.4104	Heart_Left_Ventricle	0.4104	Brain_Cerebellar_Hemisphere	14	1.20619e-17	14	0.82319	0.82319	0.82319	9.23761e-17	1	0
intron_15_42984942_42988819	ENSG00000159459.11	0.1367	6	1	0.1367	Brain_Frontal_Cortex_BA9	0.1367	Prostate	6	3.60661e-33	6	-1.48819	1.48819	3.70074e-17	1.63023	1	0
intron_15_42984942_42988819	ENSG00000159459.11	0.1367	6	1	0.1367	Brain_Frontal_Cortex_BA9	0.1367	Prostate	6	3.60661e-33	6	-1.48819	1.48819	3.70074e-17	1.63023	1	0
intron_15_43024983_43025381	ENSG00000159459.11	0.5968	32	1	0.5968	Adipose_Visceral_Omentum	0.5968	Adipose_Subcutaneous	32	1.07823e-15	32	-0.529008	0.529008	-0.396756	0.355505	1	0
intron_15_43024983_43025381	ENSG00000159459.11	0.5968	32	1	0.5968	Adipose_Visceral_Omentum	0.5968	Adipose_Subcutaneous	32	1.07823e-15	32	-0.529008	0.529008	-0.396756	0.355505	1	0
intron_15_43024983_43025381	ENSG00000159459.11	0.5968	32	1	0.5968	Adipose_Visceral_Omentum	0.5968	Adipose_Subcutaneous	32	1.07823e-15	32	-0.529008	0.529008	-0.396756	0.355505	1	0
intron_15_43024983_43025381	ENSG00000159459.11	0.5968	32	1	0.5968	Adipose_Visceral_Omentum	0.5968	Adipose_Subcutaneous	32	1.07823e-15	32	-0.529008	0.529008	-0.396756	0.355505	1	0
intron_15_43043395_43047161	ENSG00000159459.11	0.5174	19	1	0.5174	Ovary	0.5174	Cells_EBV-transformed_lymphocytes	19	2.01136e-17	19	-0.647358	0.647358	-0.374786	0.542297	1	0
intron_15_43043395_43047161	ENSG00000159459.11	0.5174	19	1	0.5174	Ovary	0.5174	Cells_EBV-transformed_lymphocytes	19	2.01136e-17	19	-0.647358	0.647358	-0.374786	0.542297	1	0
intron_15_43043395_43047161	ENSG00000159459.11	0.5174	19	1	0.5174	Ovary	0.5174	Cells_EBV-transformed_lymphocytes	19	2.01136e-17	19	-0.647358	0.647358	-0.374786	0.542297	1	0
intron_15_43054899_43056344	ENSG00000159459.11	0.2883	34	1	0.2883	Esophagus_Muscularis	0.2883	Adipose_Subcutaneous	34	1.36999e-15	34	-1.06186	1.06186	-0.936934	0.507213	1	0
intron_15_43054899_43056344	ENSG00000159459.11	0.2883	34	1	0.2883	Esophagus_Muscularis	0.2883	Adipose_Subcutaneous	34	1.36999e-15	34	-1.06186	1.06186	-0.936934	0.507213	1	0
intron_15_43054899_43056344	ENSG00000159459.11	0.2883	34	1	0.2883	Esophagus_Muscularis	0.2883	Adipose_Subcutaneous	34	1.36999e-15	34	-1.06186	1.06186	-0.936934	0.507213	1	0
intron_15_43054899_43056344	ENSG00000159459.11	0.2883	34	1	0.2883	Esophagus_Muscularis	0.2883	Adipose_Subcutaneous	34	1.36999e-15	34	-1.06186	1.06186	-0.936934	0.507213	1	0
intron_15_43054899_43056344	ENSG00000159459.11	0.2883	34	1	0.2883	Esophagus_Muscularis	0.2883	Adipose_Subcutaneous	34	1.36999e-15	34	-1.06186	1.06186	-0.936934	0.507213	1	0
intron_15_43134368_43135512	ENSG00000137842.6	0.4118	19	1	0.4118	Artery_Aorta	0.4118	Small_Intestine_Terminal_Ileum	19	2.38936e-18	19	-0.82073	0.82073	0.734338	0.376577	1	0
intron_15_43146634_43148755	ENSG00000137842.6	0.8121	26	1	0.8121	Brain_Substantia_nigra	0.8121	Breast_Mammary_Tissue	26	1.64181e-15	26	-0.237718	0.237718	-0.219432	0.0932406	1	0
intron_15_43146634_43148755	ENSG00000137842.6	0.8121	26	1	0.8121	Brain_Substantia_nigra	0.8121	Breast_Mammary_Tissue	26	1.64181e-15	26	-0.237718	0.237718	-0.219432	0.0932406	1	0
intron_15_43149151_43151790	ENSG00000137842.6	0.5166	36	1	0.5166	Adipose_Subcutaneous	0.5166	Artery_Coronary	36	1.49173e-15	36	0.648595	0.648595	0.648595	7.96182e-17	1	0
intron_15_43149151_43151790	ENSG00000137842.6	0.5166	36	1	0.5166	Adipose_Subcutaneous	0.5166	Artery_Coronary	36	1.49173e-15	36	0.648595	0.648595	0.648595	7.96182e-17	1	0
intron_15_43149151_43151790	ENSG00000137842.6	0.5166	36	1	0.5166	Adipose_Subcutaneous	0.5166	Artery_Coronary	36	1.49173e-15	36	0.648595	0.648595	0.648595	7.96182e-17	1	0
intron_15_43149151_43151790	ENSG00000137842.6	0.5166	36	1	0.5166	Adipose_Subcutaneous	0.5166	Artery_Coronary	36	1.49173e-15	36	0.648595	0.648595	0.648595	7.96182e-17	1	0
intron_15_43149151_43151790	ENSG00000137842.6	0.5166	36	1	0.5166	Adipose_Subcutaneous	0.5166	Artery_Coronary	36	1.49173e-15	36	0.648595	0.648595	0.648595	7.96182e-17	1	0
intron_15_43185607_43189199	ENSG00000166946.13	0.947195	45	2	0.855081	Brain_Cortex	0.999116	Muscle_Skeletal	42.943	1.21491e-15	1.89263	-0.11492	0.182639	0.00814796	0.0761852	2	0
intron_15_43185607_43189199	ENSG00000166946.13	0.947195	45	2	0.855081	Brain_Cortex	0.999116	Muscle_Skeletal	42.943	1.21491e-15	1.89263	-0.11492	0.182639	0.00814796	0.0761852	2	0
intron_15_43185607_43189199	ENSG00000166946.13	0.947195	45	2	0.855081	Brain_Cortex	0.999116	Muscle_Skeletal	42.943	1.21491e-15	1.89263	-0.11492	0.182639	0.00814796	0.0761852	2	0
intron_15_43185607_43189199	ENSG00000166946.13	0.947195	45	2	0.855081	Brain_Cortex	0.999116	Muscle_Skeletal	42.943	1.21491e-15	1.89263	-0.11492	0.182639	0.00814796	0.0761852	2	0
intron_15_43185607_43189199	ENSG00000166946.13	0.947195	45	2	0.855081	Brain_Cortex	0.999116	Muscle_Skeletal	42.943	1.21491e-15	1.89263	-0.11492	0.182639	0.00814796	0.0761852	2	0
intron_15_43185879_43186154	ENSG00000166946.13	0.548536	44	2	0.25955	Brain_Caudate_basal_ganglia	0.991793	Brain_Nucleus_accumbens_basal_ganglia	32.332	6.50434e-16	11.668	-1.12746	0.940229	-0.526795	0.70813	2	0
intron_15_43185879_43186154	ENSG00000166946.13	0.548536	44	2	0.25955	Brain_Caudate_basal_ganglia	0.991793	Brain_Nucleus_accumbens_basal_ganglia	32.332	6.50434e-16	11.668	-1.12746	0.940229	-0.526795	0.70813	2	0
intron_15_43185879_43186154	ENSG00000166946.13	0.548536	44	2	0.25955	Brain_Caudate_basal_ganglia	0.991793	Brain_Nucleus_accumbens_basal_ganglia	32.332	6.50434e-16	11.668	-1.12746	0.940229	-0.526795	0.70813	2	0
intron_15_43185879_43186154	ENSG00000166946.13	0.548536	44	2	0.25955	Brain_Caudate_basal_ganglia	0.991793	Brain_Nucleus_accumbens_basal_ganglia	32.332	6.50434e-16	11.668	-1.12746	0.940229	-0.526795	0.70813	2	0
intron_15_43185879_43186154	ENSG00000166946.13	0.548536	44	2	0.25955	Brain_Caudate_basal_ganglia	0.991793	Brain_Nucleus_accumbens_basal_ganglia	32.332	6.50434e-16	11.668	-1.12746	0.940229	-0.526795	0.70813	2	0
intron_15_43185879_43186154	ENSG00000166946.13	0.548536	44	2	0.25955	Brain_Caudate_basal_ganglia	0.991793	Brain_Nucleus_accumbens_basal_ganglia	32.332	6.50434e-16	11.668	-1.12746	0.940229	-0.526795	0.70813	2	0
intron_15_43185879_43189199	ENSG00000166946.13	0.828507	43	2	0.5419	Esophagus_Muscularis	0.8183	Brain_Cortex	33.5989	3.81666e-16	9.40111	0.229732	0.609942	0.44954	0.176058	2	0
intron_15_43185879_43189199	ENSG00000166946.13	0.828507	43	2	0.5419	Esophagus_Muscularis	0.8183	Brain_Cortex	33.5989	3.81666e-16	9.40111	0.229732	0.609942	0.44954	0.176058	2	0
intron_15_43185879_43189199	ENSG00000166946.13	0.828507	43	2	0.5419	Esophagus_Muscularis	0.8183	Brain_Cortex	33.5989	3.81666e-16	9.40111	0.229732	0.609942	0.44954	0.176058	2	0
intron_15_43185879_43189199	ENSG00000166946.13	0.828507	43	2	0.5419	Esophagus_Muscularis	0.8183	Brain_Cortex	33.5989	3.81666e-16	9.40111	0.229732	0.609942	0.44954	0.176058	2	0
intron_15_43186233_43189199	ENSG00000166946.13	0.828511	27	2	0.5419	Brain_Cortex	0.8183	Brain_Anterior_cingulate_cortex_BA24	22.1615	5.86633e-16	4.83847	-0.609942	-0.229732	-0.503378	0.16619	2	0
intron_15_43186233_43189199	ENSG00000166946.13	0.828511	27	2	0.5419	Brain_Cortex	0.8183	Brain_Anterior_cingulate_cortex_BA24	22.1615	5.86633e-16	4.83847	-0.609942	-0.229732	-0.503378	0.16619	2	0
intron_15_43186233_43189199	ENSG00000166946.13	0.828511	27	2	0.5419	Brain_Cortex	0.8183	Brain_Anterior_cingulate_cortex_BA24	22.1615	5.86633e-16	4.83847	-0.609942	-0.229732	-0.503378	0.16619	2	0
intron_15_43186233_43189199	ENSG00000166946.13	0.828511	27	2	0.5419	Brain_Cortex	0.8183	Brain_Anterior_cingulate_cortex_BA24	22.1615	5.86633e-16	4.83847	-0.609942	-0.229732	-0.503378	0.16619	2	0
intron_15_43189280_43190325	ENSG00000166946.13	0.674445	15	2	0.3782	Brain_Nucleus_accumbens_basal_ganglia	0.9775	Adipose_Subcutaneous	10.0755	1.25744e-35	4.9245	-0.881218	0.881218	-0.22559	0.707413	2	0
intron_15_43192803_43194081	ENSG00000166946.13	0.8183	1	1	0.8183	Heart_Left_Ventricle	0.8183	Heart_Left_Ventricle	1	1	1	0.229732	0.229732	0.229732	NA	1	0
intron_15_43192803_43194415	ENSG00000166946.13	0.763412	3	2	0.7275	Esophagus_Mucosa	0.8183	Heart_Left_Ventricle	2.59394	6.48138e-17	0.406064	-0.229732	0.348453	-0.0370037	0.333815	2	0
intron_15_43194137_43194415	ENSG00000166946.13	0.683036	8	2	0.3837	Artery_Tibial	0.8183	Heart_Left_Ventricle	5.25588	2.87645e-19	2.74412	0.229732	0.871099	0.630586	0.331939	2	0
intron_15_43194137_43194415	ENSG00000166946.13	0.683036	8	2	0.3837	Artery_Tibial	0.8183	Heart_Left_Ventricle	5.25588	2.87645e-19	2.74412	0.229732	0.871099	0.630586	0.331939	2	0
intron_15_43330859_43331900	ENSG00000168803.14	0.704121	45	2	0.399697	Stomach	0.884301	Vagina	37.9068	1.10715e-15	6.97342	0.14552	0.842163	0.723585	0.104631	2	0
intron_15_43330859_43331900	ENSG00000168803.14	0.704121	45	2	0.399697	Stomach	0.884301	Vagina	37.9068	1.10715e-15	6.97342	0.14552	0.842163	0.723585	0.104631	2	0
intron_15_43330859_43331900	ENSG00000168803.14	0.704121	45	2	0.399697	Stomach	0.884301	Vagina	37.9068	1.10715e-15	6.97342	0.14552	0.842163	0.723585	0.104631	2	0
intron_15_43330859_43331900	ENSG00000168803.14	0.704121	45	2	0.399697	Stomach	0.884301	Vagina	37.9068	1.10715e-15	6.97342	0.14552	0.842163	0.723585	0.104631	2	0
intron_15_43330859_43331900	ENSG00000168803.14	0.704121	45	2	0.399697	Stomach	0.884301	Vagina	37.9068	1.10715e-15	6.97342	0.14552	0.842163	0.723585	0.104631	2	0
intron_15_43330859_43331900	ENSG00000168803.14	0.704121	45	2	0.399697	Stomach	0.884301	Vagina	37.9068	1.10715e-15	6.97342	0.14552	0.842163	0.723585	0.104631	2	0
intron_15_43330859_43333311	ENSG00000168803.14	0.454607	14	1	0.396143	Testis	0.718958	Brain_Frontal_Cortex_BA9	13.5892	2.04499e-17	13.5892	-0.84853	-0.359852	-0.736599	0.122878	1	0
intron_15_43330859_43333311	ENSG00000168803.14	0.454607	14	1	0.396143	Testis	0.718958	Brain_Frontal_Cortex_BA9	13.5892	2.04499e-17	13.5892	-0.84853	-0.359852	-0.736599	0.122878	1	0
intron_15_43332000_43333311	ENSG00000168803.14	0.4527	41	1	0.4527	Artery_Tibial	0.4527	Brain_Cortex	41	6.57092e-16	41	0.750921	0.750921	0.750921	9.28879e-17	1	0
intron_15_43332000_43333311	ENSG00000168803.14	0.4527	41	1	0.4527	Artery_Tibial	0.4527	Brain_Cortex	41	6.57092e-16	41	0.750921	0.750921	0.750921	9.28879e-17	1	0
intron_15_43332000_43333311	ENSG00000168803.14	0.4527	41	1	0.4527	Artery_Tibial	0.4527	Brain_Cortex	41	6.57092e-16	41	0.750921	0.750921	0.750921	9.28879e-17	1	0
intron_15_43332000_43333311	ENSG00000168803.14	0.4527	41	1	0.4527	Artery_Tibial	0.4527	Brain_Cortex	41	6.57092e-16	41	0.750921	0.750921	0.750921	9.28879e-17	1	0
intron_15_43332000_43333311	ENSG00000168803.14	0.4527	41	1	0.4527	Artery_Tibial	0.4527	Brain_Cortex	41	6.57092e-16	41	0.750921	0.750921	0.750921	9.28879e-17	1	0
intron_15_43333434_43334945	ENSG00000168803.14	0.4157	46	1	0.4157	Artery_Tibial	0.4157	Adrenal_Gland	46	9.71579e-16	46	-0.813904	-0.813904	-0.813904	8.59975e-17	1	0
intron_15_43333434_43334945	ENSG00000168803.14	0.4157	46	1	0.4157	Artery_Tibial	0.4157	Adrenal_Gland	46	9.71579e-16	46	-0.813904	-0.813904	-0.813904	8.59975e-17	1	0
intron_15_43333434_43334945	ENSG00000168803.14	0.4157	46	1	0.4157	Artery_Tibial	0.4157	Adrenal_Gland	46	9.71579e-16	46	-0.813904	-0.813904	-0.813904	8.59975e-17	1	0
intron_15_43333434_43334945	ENSG00000168803.14	0.4157	46	1	0.4157	Artery_Tibial	0.4157	Adrenal_Gland	46	9.71579e-16	46	-0.813904	-0.813904	-0.813904	8.59975e-17	1	0
intron_15_43333434_43334945	ENSG00000168803.14	0.4157	46	1	0.4157	Artery_Tibial	0.4157	Adrenal_Gland	46	9.71579e-16	46	-0.813904	-0.813904	-0.813904	8.59975e-17	1	0
intron_15_43333434_43334945	ENSG00000168803.14	0.4157	46	1	0.4157	Artery_Tibial	0.4157	Adrenal_Gland	46	9.71579e-16	46	-0.813904	-0.813904	-0.813904	8.59975e-17	1	0
intron_15_43333434_43335696	ENSG00000168803.14	0.486008	15	1	0.4157	Brain_Nucleus_accumbens_basal_ganglia	0.8241	Brain_Cortex	14.9688	1.11889e-21	14.9688	-0.813904	-0.222275	-0.695578	0.244958	1	0
intron_15_43333434_43335696	ENSG00000168803.14	0.486008	15	1	0.4157	Brain_Nucleus_accumbens_basal_ganglia	0.8241	Brain_Cortex	14.9688	1.11889e-21	14.9688	-0.813904	-0.222275	-0.695578	0.244958	1	0
intron_15_43335170_43335696	ENSG00000168803.14	0.8241	43	1	0.8241	Brain_Nucleus_accumbens_basal_ganglia	0.8241	Brain_Cortex	43	1.6473e-15	43	-0.222275	-0.222275	-0.222275	2.49727e-17	1	0
intron_15_43335170_43335696	ENSG00000168803.14	0.8241	43	1	0.8241	Brain_Nucleus_accumbens_basal_ganglia	0.8241	Brain_Cortex	43	1.6473e-15	43	-0.222275	-0.222275	-0.222275	2.49727e-17	1	0
intron_15_43335170_43335696	ENSG00000168803.14	0.8241	43	1	0.8241	Brain_Nucleus_accumbens_basal_ganglia	0.8241	Brain_Cortex	43	1.6473e-15	43	-0.222275	-0.222275	-0.222275	2.49727e-17	1	0
intron_15_43335170_43335696	ENSG00000168803.14	0.8241	43	1	0.8241	Brain_Nucleus_accumbens_basal_ganglia	0.8241	Brain_Cortex	43	1.6473e-15	43	-0.222275	-0.222275	-0.222275	2.49727e-17	1	0
intron_15_43335170_43335696	ENSG00000168803.14	0.8241	43	1	0.8241	Brain_Nucleus_accumbens_basal_ganglia	0.8241	Brain_Cortex	43	1.6473e-15	43	-0.222275	-0.222275	-0.222275	2.49727e-17	1	0
intron_15_43335826_43336626	ENSG00000168803.14	0.8241	41	1	0.8241	Cells_Cultured_fibroblasts	0.8241	Adipose_Subcutaneous	41	5.65011e-16	41	-0.222275	-0.222275	-0.222275	3.10317e-17	1	0
intron_15_43335826_43336626	ENSG00000168803.14	0.8241	41	1	0.8241	Cells_Cultured_fibroblasts	0.8241	Adipose_Subcutaneous	41	5.65011e-16	41	-0.222275	-0.222275	-0.222275	3.10317e-17	1	0
intron_15_43335826_43336626	ENSG00000168803.14	0.8241	41	1	0.8241	Cells_Cultured_fibroblasts	0.8241	Adipose_Subcutaneous	41	5.65011e-16	41	-0.222275	-0.222275	-0.222275	3.10317e-17	1	0
intron_15_43335826_43336626	ENSG00000168803.14	0.8241	41	1	0.8241	Cells_Cultured_fibroblasts	0.8241	Adipose_Subcutaneous	41	5.65011e-16	41	-0.222275	-0.222275	-0.222275	3.10317e-17	1	0
intron_15_43336686_43340265	ENSG00000168803.14	0.454082	41	1	0.428777	Artery_Tibial	0.4912	Artery_Coronary	41	6.1209e-16	41	-0.791286	0.791286	-0.426326	0.62513	1	0
intron_15_43336686_43340265	ENSG00000168803.14	0.454082	41	1	0.428777	Artery_Tibial	0.4912	Artery_Coronary	41	6.1209e-16	41	-0.791286	0.791286	-0.426326	0.62513	1	0
intron_15_43336686_43340265	ENSG00000168803.14	0.454082	41	1	0.428777	Artery_Tibial	0.4912	Artery_Coronary	41	6.1209e-16	41	-0.791286	0.791286	-0.426326	0.62513	1	0
intron_15_43336686_43340265	ENSG00000168803.14	0.454082	41	1	0.428777	Artery_Tibial	0.4912	Artery_Coronary	41	6.1209e-16	41	-0.791286	0.791286	-0.426326	0.62513	1	0
intron_15_43345980_43347016	ENSG00000168803.14	0.4611	24	1	0.4611	Adipose_Subcutaneous	0.4611	Brain_Cerebellar_Hemisphere	24	8.53535e-18	24	-0.737037	-0.737037	-0.737037	7.6779e-17	1	0
intron_15_43345980_43348907	ENSG00000168803.14	0.713888	23	2	0.5864	Artery_Tibial	0.8649	Brain_Caudate_basal_ganglia	21.633	4.48792e-18	1.36697	-0.54406	0.23991	0.153538	0.222265	2	0
intron_15_43345980_43348907	ENSG00000168803.14	0.713888	23	2	0.5864	Artery_Tibial	0.8649	Brain_Caudate_basal_ganglia	21.633	4.48792e-18	1.36697	-0.54406	0.23991	0.153538	0.222265	2	0
intron_15_43349045_43350941	ENSG00000168803.14	0.5864	1	1	0.5864	Heart_Left_Ventricle	0.5864	Heart_Left_Ventricle	1	1	1	-0.54406	-0.54406	-0.54406	NA	1	0
intron_15_43351041_43351751	ENSG00000168803.14	0.5891	4	1	0.5891	Brain_Putamen_basal_ganglia	0.5891	Brain_Hypothalamus	4	2.97107e-17	4	-0.540141	0.540141	0	0.623701	1	0
intron_15_43361941_43363915	ENSG00000140265.12	0.682692	27	2	0.40653	Colon_Sigmoid	0.999572	Artery_Tibial	24.1702	7.01201e-16	2.82975	-0.830015	0.576762	-0.145405	0.278018	2	0
intron_15_43361941_43363915	ENSG00000140265.12	0.682692	27	2	0.40653	Colon_Sigmoid	0.999572	Artery_Tibial	24.1702	7.01201e-16	2.82975	-0.830015	0.576762	-0.145405	0.278018	2	0
intron_15_43361941_43363915	ENSG00000140265.12	0.682692	27	2	0.40653	Colon_Sigmoid	0.999572	Artery_Tibial	24.1702	7.01201e-16	2.82975	-0.830015	0.576762	-0.145405	0.278018	2	0
intron_15_43361941_43363915	ENSG00000140265.12	0.682692	27	2	0.40653	Colon_Sigmoid	0.999572	Artery_Tibial	24.1702	7.01201e-16	2.82975	-0.830015	0.576762	-0.145405	0.278018	2	0
intron_15_43361941_43363915	ENSG00000140265.12	0.682692	27	2	0.40653	Colon_Sigmoid	0.999572	Artery_Tibial	24.1702	7.01201e-16	2.82975	-0.830015	0.576762	-0.145405	0.278018	2	0
intron_15_43366808_43368923	ENSG00000140265.12	0.73517	44	2	0.453264	Vagina	0.707917	Brain_Frontal_Cortex_BA9	27.8941	4.49305e-16	16.1059	-0.719229	0.749984	0.363036	0.451745	2	0
intron_15_43366808_43368923	ENSG00000140265.12	0.73517	44	2	0.453264	Vagina	0.707917	Brain_Frontal_Cortex_BA9	27.8941	4.49305e-16	16.1059	-0.719229	0.749984	0.363036	0.451745	2	0
intron_15_43366808_43368923	ENSG00000140265.12	0.73517	44	2	0.453264	Vagina	0.707917	Brain_Frontal_Cortex_BA9	27.8941	4.49305e-16	16.1059	-0.719229	0.749984	0.363036	0.451745	2	0
intron_15_43366808_43368923	ENSG00000140265.12	0.73517	44	2	0.453264	Vagina	0.707917	Brain_Frontal_Cortex_BA9	27.8941	4.49305e-16	16.1059	-0.719229	0.749984	0.363036	0.451745	2	0
intron_15_43369127_43369596	ENSG00000140265.12	0.707781	17	2	0.442613	Adipose_Visceral_Omentum	0.6427	Brain_Cerebellar_Hemisphere	13.2042	1.7723e-17	3.79578	-0.767789	0.463927	-0.0982565	0.557787	2	0
intron_15_43369127_43369596	ENSG00000140265.12	0.707781	17	2	0.442613	Adipose_Visceral_Omentum	0.6427	Brain_Cerebellar_Hemisphere	13.2042	1.7723e-17	3.79578	-0.767789	0.463927	-0.0982565	0.557787	2	0
intron_15_43369127_43369596	ENSG00000140265.12	0.707781	17	2	0.442613	Adipose_Visceral_Omentum	0.6427	Brain_Cerebellar_Hemisphere	13.2042	1.7723e-17	3.79578	-0.767789	0.463927	-0.0982565	0.557787	2	0
intron_15_43386330_43395107	ENSG00000137822.12	0.75457	24	2	0.459225	Skin_Sun_Exposed_Lower_leg	0.5779	Adipose_Subcutaneous	18.0893	9.45436e-18	5.91067	-0.740123	-0.556455	-0.596705	0.063605	2	0
intron_15_43386330_43395107	ENSG00000137822.12	0.75457	24	2	0.459225	Skin_Sun_Exposed_Lower_leg	0.5779	Adipose_Subcutaneous	18.0893	9.45436e-18	5.91067	-0.740123	-0.556455	-0.596705	0.063605	2	0
intron_15_43386330_43395107	ENSG00000137822.12	0.75457	24	2	0.459225	Skin_Sun_Exposed_Lower_leg	0.5779	Adipose_Subcutaneous	18.0893	9.45436e-18	5.91067	-0.740123	-0.556455	-0.596705	0.063605	2	0
intron_15_43398179_43399112	ENSG00000137822.12	0.884686	34	2	0.7802	Adipose_Subcutaneous	0.966456	Esophagus_Mucosa	28.6244	4.97437e-16	5.37557	-0.17943	0.279058	-0.0315251	0.202392	2	0
intron_15_43398179_43399112	ENSG00000137822.12	0.884686	34	2	0.7802	Adipose_Subcutaneous	0.966456	Esophagus_Mucosa	28.6244	4.97437e-16	5.37557	-0.17943	0.279058	-0.0315251	0.202392	2	0
intron_15_43398179_43399112	ENSG00000137822.12	0.884686	34	2	0.7802	Adipose_Subcutaneous	0.966456	Esophagus_Mucosa	28.6244	4.97437e-16	5.37557	-0.17943	0.279058	-0.0315251	0.202392	2	0
intron_15_43398179_43399112	ENSG00000137822.12	0.884686	34	2	0.7802	Adipose_Subcutaneous	0.966456	Esophagus_Mucosa	28.6244	4.97437e-16	5.37557	-0.17943	0.279058	-0.0315251	0.202392	2	0
intron_15_43398179_43400044	ENSG00000137822.12	0.925536	47	3	0.6412	Colon_Sigmoid	0.999933	Brain_Amygdala	37.0074	1.03307e-15	4.61225	-0.466022	0.466022	-0.0277959	0.230893	3	0
intron_15_43398179_43400044	ENSG00000137822.12	0.925536	47	3	0.6412	Colon_Sigmoid	0.999933	Brain_Amygdala	37.0074	1.03307e-15	4.61225	-0.466022	0.466022	-0.0277959	0.230893	3	0
intron_15_43398179_43400044	ENSG00000137822.12	0.925536	47	3	0.6412	Colon_Sigmoid	0.999933	Brain_Amygdala	37.0074	1.03307e-15	4.61225	-0.466022	0.466022	-0.0277959	0.230893	3	0
intron_15_43398179_43400044	ENSG00000137822.12	0.925536	47	3	0.6412	Colon_Sigmoid	0.999933	Brain_Amygdala	37.0074	1.03307e-15	4.61225	-0.466022	0.466022	-0.0277959	0.230893	3	0
intron_15_43398179_43400044	ENSG00000137822.12	0.925536	47	3	0.6412	Colon_Sigmoid	0.999933	Brain_Amygdala	37.0074	1.03307e-15	4.61225	-0.466022	0.466022	-0.0277959	0.230893	3	0
intron_15_43398179_43400044	ENSG00000137822.12	0.925536	47	3	0.6412	Colon_Sigmoid	0.999933	Brain_Amygdala	37.0074	1.03307e-15	4.61225	-0.466022	0.466022	-0.0277959	0.230893	3	0
intron_15_43399174_43400044	ENSG00000137822.12	0.7802	40	1	0.7802	Adipose_Subcutaneous	0.7802	Artery_Coronary	40	1.0096e-15	40	0.279058	0.279058	0.279058	5.62183e-17	1	0
intron_15_43399174_43400044	ENSG00000137822.12	0.7802	40	1	0.7802	Adipose_Subcutaneous	0.7802	Artery_Coronary	40	1.0096e-15	40	0.279058	0.279058	0.279058	5.62183e-17	1	0
intron_15_43399174_43400044	ENSG00000137822.12	0.7802	40	1	0.7802	Adipose_Subcutaneous	0.7802	Artery_Coronary	40	1.0096e-15	40	0.279058	0.279058	0.279058	5.62183e-17	1	0
intron_15_43399174_43400044	ENSG00000137822.12	0.7802	40	1	0.7802	Adipose_Subcutaneous	0.7802	Artery_Coronary	40	1.0096e-15	40	0.279058	0.279058	0.279058	5.62183e-17	1	0
intron_15_43399174_43400044	ENSG00000137822.12	0.7802	40	1	0.7802	Adipose_Subcutaneous	0.7802	Artery_Coronary	40	1.0096e-15	40	0.279058	0.279058	0.279058	5.62183e-17	1	0
intron_15_43399174_43400044	ENSG00000137822.12	0.7802	40	1	0.7802	Adipose_Subcutaneous	0.7802	Artery_Coronary	40	1.0096e-15	40	0.279058	0.279058	0.279058	5.62183e-17	1	0
intron_15_43401850_43403683	ENSG00000137822.12	0.7736	37	1	0.7736	Adipose_Subcutaneous	0.7736	Adipose_Visceral_Omentum	37	3.86589e-16	37	-0.287669	0.287669	-0.24102	0.15921	1	0
intron_15_43401850_43403683	ENSG00000137822.12	0.7736	37	1	0.7736	Adipose_Subcutaneous	0.7736	Adipose_Visceral_Omentum	37	3.86589e-16	37	-0.287669	0.287669	-0.24102	0.15921	1	0
intron_15_43401850_43403683	ENSG00000137822.12	0.7736	37	1	0.7736	Adipose_Subcutaneous	0.7736	Adipose_Visceral_Omentum	37	3.86589e-16	37	-0.287669	0.287669	-0.24102	0.15921	1	0
intron_15_43401850_43403683	ENSG00000137822.12	0.7736	37	1	0.7736	Adipose_Subcutaneous	0.7736	Adipose_Visceral_Omentum	37	3.86589e-16	37	-0.287669	0.287669	-0.24102	0.15921	1	0
intron_15_43413334_43415594	ENSG00000067369.13	0.4604	40	1	0.4604	Artery_Aorta	0.4604	Adrenal_Gland	40	9.7154e-16	40	-0.738188	-0.738188	-0.738188	8.33853e-17	1	0
intron_15_43413334_43415594	ENSG00000067369.13	0.4604	40	1	0.4604	Artery_Aorta	0.4604	Adrenal_Gland	40	9.7154e-16	40	-0.738188	-0.738188	-0.738188	8.33853e-17	1	0
intron_15_43413334_43415594	ENSG00000067369.13	0.4604	40	1	0.4604	Artery_Aorta	0.4604	Adrenal_Gland	40	9.7154e-16	40	-0.738188	-0.738188	-0.738188	8.33853e-17	1	0
intron_15_43413334_43415594	ENSG00000067369.13	0.4604	40	1	0.4604	Artery_Aorta	0.4604	Adrenal_Gland	40	9.7154e-16	40	-0.738188	-0.738188	-0.738188	8.33853e-17	1	0
intron_15_43416416_43420305	ENSG00000067369.13	0.4717	31	1	0.4717	Artery_Tibial	0.4717	Lung	31	5.47285e-16	31	-0.719716	-0.719716	-0.719716	1.16441e-16	1	0
intron_15_43416416_43420305	ENSG00000067369.13	0.4717	31	1	0.4717	Artery_Tibial	0.4717	Lung	31	5.47285e-16	31	-0.719716	-0.719716	-0.719716	1.16441e-16	1	0
intron_15_43416416_43420305	ENSG00000067369.13	0.4717	31	1	0.4717	Artery_Tibial	0.4717	Lung	31	5.47285e-16	31	-0.719716	-0.719716	-0.719716	1.16441e-16	1	0
intron_15_43416416_43420305	ENSG00000067369.13	0.4717	31	1	0.4717	Artery_Tibial	0.4717	Lung	31	5.47285e-16	31	-0.719716	-0.719716	-0.719716	1.16441e-16	1	0
intron_15_43428168_43432194	ENSG00000067369.13	0.961	31	1	0.961	Artery_Aorta	0.961	Brain_Anterior_cingulate_cortex_BA24	31	6.52543e-16	31	-0.0488987	0.0488987	0.00157738	0.0496812	1	0
intron_15_43428168_43432194	ENSG00000067369.13	0.961	31	1	0.961	Artery_Aorta	0.961	Brain_Anterior_cingulate_cortex_BA24	31	6.52543e-16	31	-0.0488987	0.0488987	0.00157738	0.0496812	1	0
intron_15_43428168_43432194	ENSG00000067369.13	0.961	31	1	0.961	Artery_Aorta	0.961	Brain_Anterior_cingulate_cortex_BA24	31	6.52543e-16	31	-0.0488987	0.0488987	0.00157738	0.0496812	1	0
intron_15_43428168_43438324	ENSG00000067369.13	0.961	22	1	0.961	Brain_Cerebellum	0.961	Adipose_Visceral_Omentum	22	1.5555e-17	22	-0.0488987	0.0488987	-0.0311174	0.0386076	1	0
intron_15_43428168_43438324	ENSG00000067369.13	0.961	22	1	0.961	Brain_Cerebellum	0.961	Adipose_Visceral_Omentum	22	1.5555e-17	22	-0.0488987	0.0488987	-0.0311174	0.0386076	1	0
intron_15_43428168_43438324	ENSG00000067369.13	0.961	22	1	0.961	Brain_Cerebellum	0.961	Adipose_Visceral_Omentum	22	1.5555e-17	22	-0.0488987	0.0488987	-0.0311174	0.0386076	1	0
intron_15_43446590_43447366	ENSG00000067369.13	0.3643	1	1	0.3643	Adipose_Subcutaneous	0.3643	Adipose_Subcutaneous	1	1	1	-0.907202	-0.907202	-0.907202	NA	1	0
intron_15_43558932_43560413	ENSG00000168781.21	0.232027	6	2	0.5175	Heart_Atrial_Appendage	0.561	Brain_Cerebellar_Hemisphere	5.59804	3.92495e-17	0.401956	-0.647204	0.581357	-0.442444	0.501558	2	0
intron_15_43558932_43564103	ENSG00000168781.21	0.508884	38	1	0.4994	Brain_Cerebellum	0.5175	Brain_Cortex	38	1.39295e-15	38	0.647204	0.675434	0.660576	0.0142848	1	0
intron_15_43558932_43564103	ENSG00000168781.21	0.508884	38	1	0.4994	Brain_Cerebellum	0.5175	Brain_Cortex	38	1.39295e-15	38	0.647204	0.675434	0.660576	0.0142848	1	0
intron_15_43558932_43564103	ENSG00000168781.21	0.508884	38	1	0.4994	Brain_Cerebellum	0.5175	Brain_Cortex	38	1.39295e-15	38	0.647204	0.675434	0.660576	0.0142848	1	0
intron_15_43558932_43564103	ENSG00000168781.21	0.508884	38	1	0.4994	Brain_Cerebellum	0.5175	Brain_Cortex	38	1.39295e-15	38	0.647204	0.675434	0.660576	0.0142848	1	0
intron_15_43558932_43564867	ENSG00000168781.21	0.510421	36	1	0.4994	Skin_Not_Sun_Exposed_Suprapubic	0.5175	Artery_Tibial	36	1.12308e-15	36	-0.675434	0.675434	-0.584702	0.306808	1	0
intron_15_43558932_43564867	ENSG00000168781.21	0.510421	36	1	0.4994	Skin_Not_Sun_Exposed_Suprapubic	0.5175	Artery_Tibial	36	1.12308e-15	36	-0.675434	0.675434	-0.584702	0.306808	1	0
intron_15_43558932_43564867	ENSG00000168781.21	0.510421	36	1	0.4994	Skin_Not_Sun_Exposed_Suprapubic	0.5175	Artery_Tibial	36	1.12308e-15	36	-0.675434	0.675434	-0.584702	0.306808	1	0
intron_15_43558932_43564867	ENSG00000168781.21	0.510421	36	1	0.4994	Skin_Not_Sun_Exposed_Suprapubic	0.5175	Artery_Tibial	36	1.12308e-15	36	-0.675434	0.675434	-0.584702	0.306808	1	0
intron_15_43558932_43568463	ENSG00000168781.21	0.4994	14	1	0.4994	Heart_Atrial_Appendage	0.4994	Cells_Cultured_fibroblasts	14	1.19419e-17	14	0.675434	0.675434	0.675434	6.88531e-17	1	0
intron_15_43630732_43632199	ENSG00000166762.16	0.184243	7	2	0.0677	Brain_Cortex	0.2526	Pituitary	6.31413	1.58449e-18	0.685869	-1.827	1.827	0.163437	1.87747	2	0
intron_15_43632363_43632717	ENSG00000166762.16	0.116884	22	2	0.1876	Artery_Tibial	0.9178	Pancreas	21.1415	9.34587e-18	0.858512	-1.31771	0.103205	-0.025969	0.418098	2	0
intron_15_43632363_43632717	ENSG00000166762.16	0.116884	22	2	0.1876	Artery_Tibial	0.9178	Pancreas	21.1415	9.34587e-18	0.858512	-1.31771	0.103205	-0.025969	0.418098	2	0
intron_15_43632363_43635360	ENSG00000166762.16	0.44731	25	2	0.207049	Esophagus_Gastroesophageal_Junction	0.9178	Esophagus_Mucosa	24.0005	1.30818e-17	0.999508	-0.103205	1.26172	-0.0486083	0.272985	2	0
intron_15_43632363_43635360	ENSG00000249839.1	0.44731	25	2	0.207049	Esophagus_Gastroesophageal_Junction	0.9178	Esophagus_Mucosa	24.0005	1.30818e-17	0.999508	-0.103205	1.26172	-0.0486083	0.272985	2	0
intron_15_43632363_43635360	ENSG00000166762.16	0.44731	25	2	0.207049	Esophagus_Gastroesophageal_Junction	0.9178	Esophagus_Mucosa	24.0005	1.30818e-17	0.999508	-0.103205	1.26172	-0.0486083	0.272985	2	0
intron_15_43635416_43636041	ENSG00000166762.16	0.25	9	1	0.25	Testis	0.25	Ovary	9	1.79941e-33	9	1.15035	1.15035	1.15035	1.11022e-16	1	0
intron_15_43635416_43636041	ENSG00000166762.16	0.25	9	1	0.25	Testis	0.25	Ovary	9	1.79941e-33	9	1.15035	1.15035	1.15035	1.11022e-16	1	0
intron_15_43640496_43643385	ENSG00000166762.16	0.9924	25	1	0.9924	Brain_Cerebellum	0.9924	Adrenal_Gland	25	3.79942e-17	25	-0.00952533	-0.00952533	-0.00952533	6.13317e-19	1	0
intron_15_43640496_43643385	ENSG00000249839.1	0.9924	25	1	0.9924	Brain_Cerebellum	0.9924	Adrenal_Gland	25	3.79942e-17	25	-0.00952533	-0.00952533	-0.00952533	6.13317e-19	1	0
intron_15_43640496_43647050	ENSG00000166762.16	0.23779	42	3	0.06246	Adrenal_Gland	0.9924	Adipose_Visceral_Omentum	38.1334	6.22924e-16	1.71197	-1.86302	0.56073	-0.128076	0.454445	3	0
intron_15_43640496_43647050	ENSG00000249839.1	0.23779	42	3	0.06246	Adrenal_Gland	0.9924	Adipose_Visceral_Omentum	38.1334	6.22924e-16	1.71197	-1.86302	0.56073	-0.128076	0.454445	3	0
intron_15_43640496_43647050	ENSG00000249839.1	0.23779	42	3	0.06246	Adrenal_Gland	0.9924	Adipose_Visceral_Omentum	38.1334	6.22924e-16	1.71197	-1.86302	0.56073	-0.128076	0.454445	3	0
intron_15_43640496_43647050	ENSG00000166762.16	0.23779	42	3	0.06246	Adrenal_Gland	0.9924	Adipose_Visceral_Omentum	38.1334	6.22924e-16	1.71197	-1.86302	0.56073	-0.128076	0.454445	3	0
intron_15_43640496_43647050	ENSG00000249839.1	0.23779	42	3	0.06246	Adrenal_Gland	0.9924	Adipose_Visceral_Omentum	38.1334	6.22924e-16	1.71197	-1.86302	0.56073	-0.128076	0.454445	3	0
intron_15_43640496_43647050	ENSG00000166762.16	0.23779	42	3	0.06246	Adrenal_Gland	0.9924	Adipose_Visceral_Omentum	38.1334	6.22924e-16	1.71197	-1.86302	0.56073	-0.128076	0.454445	3	0
intron_15_43640496_43647050	ENSG00000249839.1	0.23779	42	3	0.06246	Adrenal_Gland	0.9924	Adipose_Visceral_Omentum	38.1334	6.22924e-16	1.71197	-1.86302	0.56073	-0.128076	0.454445	3	0
intron_15_43640496_43647050	ENSG00000166762.16	0.23779	42	3	0.06246	Adrenal_Gland	0.9924	Adipose_Visceral_Omentum	38.1334	6.22924e-16	1.71197	-1.86302	0.56073	-0.128076	0.454445	3	0
intron_15_43640496_43647050	ENSG00000166762.16	0.23779	42	3	0.06246	Adrenal_Gland	0.9924	Adipose_Visceral_Omentum	38.1334	6.22924e-16	1.71197	-1.86302	0.56073	-0.128076	0.454445	3	0
intron_15_43640496_43647050	ENSG00000249839.1	0.23779	42	3	0.06246	Adrenal_Gland	0.9924	Adipose_Visceral_Omentum	38.1334	6.22924e-16	1.71197	-1.86302	0.56073	-0.128076	0.454445	3	0
intron_15_43640496_43647050	ENSG00000166762.16	0.23779	42	3	0.06246	Adrenal_Gland	0.9924	Adipose_Visceral_Omentum	38.1334	6.22924e-16	1.71197	-1.86302	0.56073	-0.128076	0.454445	3	0
intron_15_43640496_43647050	ENSG00000249839.1	0.23779	42	3	0.06246	Adrenal_Gland	0.9924	Adipose_Visceral_Omentum	38.1334	6.22924e-16	1.71197	-1.86302	0.56073	-0.128076	0.454445	3	0
intron_15_43640496_43664418	ENSG00000249839.1	0.17807	38	2	0.06246	Brain_Hippocampus	0.9924	Adipose_Visceral_Omentum	24.8456	1.12265e-15	12.9557	-1.86302	1.86302	-0.98452	1.00053	2	0
intron_15_43640496_43664418	ENSG00000249839.1	0.17807	38	2	0.06246	Brain_Hippocampus	0.9924	Adipose_Visceral_Omentum	24.8456	1.12265e-15	12.9557	-1.86302	1.86302	-0.98452	1.00053	2	0
intron_15_43640496_43664418	ENSG00000249839.1	0.17807	38	2	0.06246	Brain_Hippocampus	0.9924	Adipose_Visceral_Omentum	24.8456	1.12265e-15	12.9557	-1.86302	1.86302	-0.98452	1.00053	2	0
intron_15_43640496_43664418	ENSG00000166762.16	0.17807	38	2	0.06246	Brain_Hippocampus	0.9924	Adipose_Visceral_Omentum	24.8456	1.12265e-15	12.9557	-1.86302	1.86302	-0.98452	1.00053	2	0
intron_15_43640496_43664418	ENSG00000166762.16	0.17807	38	2	0.06246	Brain_Hippocampus	0.9924	Adipose_Visceral_Omentum	24.8456	1.12265e-15	12.9557	-1.86302	1.86302	-0.98452	1.00053	2	0
intron_15_43640496_43664418	ENSG00000166762.16	0.17807	38	2	0.06246	Brain_Hippocampus	0.9924	Adipose_Visceral_Omentum	24.8456	1.12265e-15	12.9557	-1.86302	1.86302	-0.98452	1.00053	2	0
intron_15_43647118_43647294	ENSG00000249839.1	0.272041	40	2	0.1149	Adipose_Subcutaneous	0.216722	Uterus	38.2278	6.61915e-16	1.77216	-1.57655	1.57655	0.384356	1.5255	2	0
intron_15_43647118_43647294	ENSG00000249839.1	0.272041	40	2	0.1149	Adipose_Subcutaneous	0.216722	Uterus	38.2278	6.61915e-16	1.77216	-1.57655	1.57655	0.384356	1.5255	2	0
intron_15_43647118_43647294	ENSG00000166762.16	0.272041	40	2	0.1149	Adipose_Subcutaneous	0.216722	Uterus	38.2278	6.61915e-16	1.77216	-1.57655	1.57655	0.384356	1.5255	2	0
intron_15_43647118_43647294	ENSG00000166762.16	0.272041	40	2	0.1149	Adipose_Subcutaneous	0.216722	Uterus	38.2278	6.61915e-16	1.77216	-1.57655	1.57655	0.384356	1.5255	2	0
intron_15_43647118_43647294	ENSG00000166762.16	0.272041	40	2	0.1149	Adipose_Subcutaneous	0.216722	Uterus	38.2278	6.61915e-16	1.77216	-1.57655	1.57655	0.384356	1.5255	2	0
intron_15_43647118_43647294	ENSG00000249839.1	0.272041	40	2	0.1149	Adipose_Subcutaneous	0.216722	Uterus	38.2278	6.61915e-16	1.77216	-1.57655	1.57655	0.384356	1.5255	2	0
intron_15_43647467_43647917	ENSG00000166762.16	0.272647	45	2	0.1149	Adipose_Subcutaneous	0.2523	Brain_Cerebellum	41.5993	1.10746e-15	3.4007	-1.57655	1.57655	1.33113	0.791531	2	0
intron_15_43647467_43647917	ENSG00000249839.1	0.272647	45	2	0.1149	Adipose_Subcutaneous	0.2523	Brain_Cerebellum	41.5993	1.10746e-15	3.4007	-1.57655	1.57655	1.33113	0.791531	2	0
intron_15_43647467_43647917	ENSG00000166762.16	0.272647	45	2	0.1149	Adipose_Subcutaneous	0.2523	Brain_Cerebellum	41.5993	1.10746e-15	3.4007	-1.57655	1.57655	1.33113	0.791531	2	0
intron_15_43647467_43647917	ENSG00000166762.16	0.272647	45	2	0.1149	Adipose_Subcutaneous	0.2523	Brain_Cerebellum	41.5993	1.10746e-15	3.4007	-1.57655	1.57655	1.33113	0.791531	2	0
intron_15_43647467_43647917	ENSG00000249839.1	0.272647	45	2	0.1149	Adipose_Subcutaneous	0.2523	Brain_Cerebellum	41.5993	1.10746e-15	3.4007	-1.57655	1.57655	1.33113	0.791531	2	0
intron_15_43647467_43647917	ENSG00000166762.16	0.272647	45	2	0.1149	Adipose_Subcutaneous	0.2523	Brain_Cerebellum	41.5993	1.10746e-15	3.4007	-1.57655	1.57655	1.33113	0.791531	2	0
intron_15_43647467_43647917	ENSG00000249839.1	0.272647	45	2	0.1149	Adipose_Subcutaneous	0.2523	Brain_Cerebellum	41.5993	1.10746e-15	3.4007	-1.57655	1.57655	1.33113	0.791531	2	0
intron_15_43647467_43647917	ENSG00000249839.1	0.272647	45	2	0.1149	Adipose_Subcutaneous	0.2523	Brain_Cerebellum	41.5993	1.10746e-15	3.4007	-1.57655	1.57655	1.33113	0.791531	2	0
intron_15_43648066_43649727	ENSG00000249839.1	0.3486	23	1	0.3486	Artery_Coronary	0.3486	Pituitary	23	1.69541e-17	23	-0.937308	-0.937308	-0.937308	1.58783e-16	1	0
intron_15_43648066_43649727	ENSG00000166762.16	0.3486	23	1	0.3486	Artery_Coronary	0.3486	Pituitary	23	1.69541e-17	23	-0.937308	-0.937308	-0.937308	1.58783e-16	1	0
intron_15_43648066_43649727	ENSG00000166762.16	0.3486	23	1	0.3486	Artery_Coronary	0.3486	Pituitary	23	1.69541e-17	23	-0.937308	-0.937308	-0.937308	1.58783e-16	1	0
intron_15_43648066_43649727	ENSG00000249839.1	0.3486	23	1	0.3486	Artery_Coronary	0.3486	Pituitary	23	1.69541e-17	23	-0.937308	-0.937308	-0.937308	1.58783e-16	1	0
intron_15_43663716_43664418	ENSG00000166762.16	0.06935	14	1	0.06935	Thyroid	0.06935	Adipose_Visceral_Omentum	14	1.14911e-17	14	1.81613	1.81613	1.81613	2.82214e-16	1	0
intron_15_43663716_43664418	ENSG00000166762.16	0.06935	14	1	0.06935	Thyroid	0.06935	Adipose_Visceral_Omentum	14	1.14911e-17	14	1.81613	1.81613	1.81613	2.82214e-16	1	0
intron_15_43663716_43664418	ENSG00000249839.1	0.06935	14	1	0.06935	Thyroid	0.06935	Adipose_Visceral_Omentum	14	1.14911e-17	14	1.81613	1.81613	1.81613	2.82214e-16	1	0
intron_15_43663716_43664418	ENSG00000249839.1	0.06935	14	1	0.06935	Thyroid	0.06935	Adipose_Visceral_Omentum	14	1.14911e-17	14	1.81613	1.81613	1.81613	2.82214e-16	1	0
intron_15_43744568_43745022	ENSG00000205771.6	0.9086	3	1	0.9086	Adipose_Subcutaneous	0.9086	Adipose_Subcutaneous	3	6.08744e-17	3	0.114805	0.114805	0.114805	0	1	0
intron_15_43744568_43745022	ENSG00000205771.6	0.9086	3	1	0.9086	Adipose_Subcutaneous	0.9086	Adipose_Subcutaneous	3	6.08744e-17	3	0.114805	0.114805	0.114805	0	1	0
intron_15_43745167_43746048	ENSG00000205771.6	0.232568	18	1	0.232568	Artery_Coronary	0.232568	Brain_Frontal_Cortex_BA9	18	5.83252e-17	18	1.19377	1.19377	1.19377	1.20421e-16	1	0
intron_15_43745167_43746048	ENSG00000205771.6	0.232568	18	1	0.232568	Artery_Coronary	0.232568	Brain_Frontal_Cortex_BA9	18	5.83252e-17	18	1.19377	1.19377	1.19377	1.20421e-16	1	0
intron_15_43745167_43746048	ENSG00000205771.6	0.232568	18	1	0.232568	Artery_Coronary	0.232568	Brain_Frontal_Cortex_BA9	18	5.83252e-17	18	1.19377	1.19377	1.19377	1.20421e-16	1	0
intron_15_43745167_43746048	ENSG00000205771.6	0.232568	18	1	0.232568	Artery_Coronary	0.232568	Brain_Frontal_Cortex_BA9	18	5.83252e-17	18	1.19377	1.19377	1.19377	1.20421e-16	1	0
intron_15_43745170_43746048	ENSG00000205771.6	0.46999	24	2	0.232568	Adipose_Subcutaneous	0.9086	Brain_Frontal_Cortex_BA9	22.0464	3.85984e-18	1.95356	-0.114805	1.19377	1.08472	0.369449	2	0
intron_15_43745170_43746048	ENSG00000205771.6	0.46999	24	2	0.232568	Adipose_Subcutaneous	0.9086	Brain_Frontal_Cortex_BA9	22.0464	3.85984e-18	1.95356	-0.114805	1.19377	1.08472	0.369449	2	0
intron_15_43745170_43746048	ENSG00000205771.6	0.46999	24	2	0.232568	Adipose_Subcutaneous	0.9086	Brain_Frontal_Cortex_BA9	22.0464	3.85984e-18	1.95356	-0.114805	1.19377	1.08472	0.369449	2	0
intron_15_43745170_43746048	ENSG00000205771.6	0.46999	24	2	0.232568	Adipose_Subcutaneous	0.9086	Brain_Frontal_Cortex_BA9	22.0464	3.85984e-18	1.95356	-0.114805	1.19377	1.08472	0.369449	2	0
intron_15_43775923_43776039	ENSG00000128886.11	0.2828	37	1	0.2828	Adipose_Subcutaneous	0.2828	Adrenal_Gland	37	5.30731e-16	37	-1.07405	1.07405	-0.0870852	1.08528	1	0
intron_15_43775923_43776039	ENSG00000128886.11	0.2828	37	1	0.2828	Adipose_Subcutaneous	0.2828	Adrenal_Gland	37	5.30731e-16	37	-1.07405	1.07405	-0.0870852	1.08528	1	0
intron_15_43775923_43776039	ENSG00000128886.11	0.2828	37	1	0.2828	Adipose_Subcutaneous	0.2828	Adrenal_Gland	37	5.30731e-16	37	-1.07405	1.07405	-0.0870852	1.08528	1	0
intron_15_43874462_43883703	ENSG00000171877.20	0.1552	4	1	0.1552	Heart_Atrial_Appendage	0.1552	Brain_Cerebellum	4	2.01447e-17	4	1.4214	1.4214	1.4214	1.28198e-16	1	0
intron_15_43874462_43883703	ENSG00000171877.20	0.1552	4	1	0.1552	Heart_Atrial_Appendage	0.1552	Brain_Cerebellum	4	2.01447e-17	4	1.4214	1.4214	1.4214	1.28198e-16	1	0
intron_15_44380976_44413336	ENSG00000166734.18	0.311042	48	1	0.0537985	Adrenal_Gland	0.3357	Brain_Hippocampus	47.8281	1.46846e-15	47.8281	0.962696	1.92846	1.01258	0.179231	1	0
intron_15_44380976_44413336	ENSG00000166734.18	0.311042	48	1	0.0537985	Adrenal_Gland	0.3357	Brain_Hippocampus	47.8281	1.46846e-15	47.8281	0.962696	1.92846	1.01258	0.179231	1	0
intron_15_44380976_44413336	ENSG00000166734.18	0.311042	48	1	0.0537985	Adrenal_Gland	0.3357	Brain_Hippocampus	47.8281	1.46846e-15	47.8281	0.962696	1.92846	1.01258	0.179231	1	0
intron_15_44380976_44413336	ENSG00000166734.18	0.311042	48	1	0.0537985	Adrenal_Gland	0.3357	Brain_Hippocampus	47.8281	1.46846e-15	47.8281	0.962696	1.92846	1.01258	0.179231	1	0
intron_15_44380976_44413336	ENSG00000166734.18	0.311042	48	1	0.0537985	Adrenal_Gland	0.3357	Brain_Hippocampus	47.8281	1.46846e-15	47.8281	0.962696	1.92846	1.01258	0.179231	1	0
intron_15_44380976_44413336	ENSG00000166734.18	0.311042	48	1	0.0537985	Adrenal_Gland	0.3357	Brain_Hippocampus	47.8281	1.46846e-15	47.8281	0.962696	1.92846	1.01258	0.179231	1	0
intron_15_44380976_44413336	ENSG00000166734.18	0.311042	48	1	0.0537985	Adrenal_Gland	0.3357	Brain_Hippocampus	47.8281	1.46846e-15	47.8281	0.962696	1.92846	1.01258	0.179231	1	0
intron_15_44403054_44413336	ENSG00000166734.18	0.1684	48	1	0.1684	Adipose_Visceral_Omentum	0.1684	Adipose_Subcutaneous	48	2.34784e-15	48	-1.37736	1.37736	-0.516511	1.29036	1	0
intron_15_44403054_44413336	ENSG00000166734.18	0.1684	48	1	0.1684	Adipose_Visceral_Omentum	0.1684	Adipose_Subcutaneous	48	2.34784e-15	48	-1.37736	1.37736	-0.516511	1.29036	1	0
intron_15_44403054_44413336	ENSG00000166734.18	0.1684	48	1	0.1684	Adipose_Visceral_Omentum	0.1684	Adipose_Subcutaneous	48	2.34784e-15	48	-1.37736	1.37736	-0.516511	1.29036	1	0
intron_15_44403054_44413336	ENSG00000166734.18	0.1684	48	1	0.1684	Adipose_Visceral_Omentum	0.1684	Adipose_Subcutaneous	48	2.34784e-15	48	-1.37736	1.37736	-0.516511	1.29036	1	0
intron_15_44403054_44413336	ENSG00000166734.18	0.1684	48	1	0.1684	Adipose_Visceral_Omentum	0.1684	Adipose_Subcutaneous	48	2.34784e-15	48	-1.37736	1.37736	-0.516511	1.29036	1	0
intron_15_44403054_44413336	ENSG00000166734.18	0.1684	48	1	0.1684	Adipose_Visceral_Omentum	0.1684	Adipose_Subcutaneous	48	2.34784e-15	48	-1.37736	1.37736	-0.516511	1.29036	1	0
intron_15_44403054_44413336	ENSG00000166734.18	0.1684	48	1	0.1684	Adipose_Visceral_Omentum	0.1684	Adipose_Subcutaneous	48	2.34784e-15	48	-1.37736	1.37736	-0.516511	1.29036	1	0
intron_15_44427772_44458991	ENSG00000137770.13	0.191507	15	1	0.191507	Colon_Transverse	0.191507	Small_Intestine_Terminal_Ileum	15	1.79795e-17	15	-1.30613	1.30613	-0.957832	0.919168	1	0
intron_15_44427772_44458991	ENSG00000137770.13	0.191507	15	1	0.191507	Colon_Transverse	0.191507	Small_Intestine_Terminal_Ileum	15	1.79795e-17	15	-1.30613	1.30613	-0.957832	0.919168	1	0
intron_15_44427772_44458991	ENSG00000137770.13	0.191507	15	1	0.191507	Colon_Transverse	0.191507	Small_Intestine_Terminal_Ileum	15	1.79795e-17	15	-1.30613	1.30613	-0.957832	0.919168	1	0
intron_15_44499813_44514598	ENSG00000137770.13	0.2385	46	1	0.2385	Cells_Cultured_fibroblasts	0.2385	Adipose_Subcutaneous	46	5.777e-16	46	-1.17874	1.17874	4.82706e-18	1.19177	1	0
intron_15_44499813_44514598	ENSG00000137770.13	0.2385	46	1	0.2385	Cells_Cultured_fibroblasts	0.2385	Adipose_Subcutaneous	46	5.777e-16	46	-1.17874	1.17874	4.82706e-18	1.19177	1	0
intron_15_44499813_44514598	ENSG00000137770.13	0.2385	46	1	0.2385	Cells_Cultured_fibroblasts	0.2385	Adipose_Subcutaneous	46	5.777e-16	46	-1.17874	1.17874	4.82706e-18	1.19177	1	0
intron_15_44499813_44514598	ENSG00000137770.13	0.2385	46	1	0.2385	Cells_Cultured_fibroblasts	0.2385	Adipose_Subcutaneous	46	5.777e-16	46	-1.17874	1.17874	4.82706e-18	1.19177	1	0
intron_15_44499813_44514598	ENSG00000137770.13	0.2385	46	1	0.2385	Cells_Cultured_fibroblasts	0.2385	Adipose_Subcutaneous	46	5.777e-16	46	-1.17874	1.17874	4.82706e-18	1.19177	1	0
intron_15_44499813_44514598	ENSG00000137770.13	0.2385	46	1	0.2385	Cells_Cultured_fibroblasts	0.2385	Adipose_Subcutaneous	46	5.777e-16	46	-1.17874	1.17874	4.82706e-18	1.19177	1	0
intron_15_44535474_44535760	ENSG00000179523.4	0.43305	48	2	0.128513	Pancreas	0.9097	Artery_Tibial	38.8035	7.86288e-16	8.99798	-0.113417	1.51999	1.03154	0.575912	2	0
intron_15_44535474_44535760	ENSG00000179523.4	0.43305	48	2	0.128513	Pancreas	0.9097	Artery_Tibial	38.8035	7.86288e-16	8.99798	-0.113417	1.51999	1.03154	0.575912	2	0
intron_15_44535474_44535760	ENSG00000179523.4	0.43305	48	2	0.128513	Pancreas	0.9097	Artery_Tibial	38.8035	7.86288e-16	8.99798	-0.113417	1.51999	1.03154	0.575912	2	0
intron_15_44535474_44535760	ENSG00000179523.4	0.43305	48	2	0.128513	Pancreas	0.9097	Artery_Tibial	38.8035	7.86288e-16	8.99798	-0.113417	1.51999	1.03154	0.575912	2	0
intron_15_44535474_44535760	ENSG00000179523.4	0.43305	48	2	0.128513	Pancreas	0.9097	Artery_Tibial	38.8035	7.86288e-16	8.99798	-0.113417	1.51999	1.03154	0.575912	2	0
intron_15_44535474_44535760	ENSG00000179523.4	0.43305	48	2	0.128513	Pancreas	0.9097	Artery_Tibial	38.8035	7.86288e-16	8.99798	-0.113417	1.51999	1.03154	0.575912	2	0
intron_15_44535474_44536043	ENSG00000179523.4	0.129483	25	1	0.129	Brain_Caudate_basal_ganglia	0.1301	Artery_Aorta	25	4.29257e-18	25	-1.51806	1.51806	-0.181993	1.53622	1	0
intron_15_44535474_44536043	ENSG00000179523.4	0.129483	25	1	0.129	Brain_Caudate_basal_ganglia	0.1301	Artery_Aorta	25	4.29257e-18	25	-1.51806	1.51806	-0.181993	1.53622	1	0
intron_15_44535474_44536043	ENSG00000179523.4	0.129483	25	1	0.129	Brain_Caudate_basal_ganglia	0.1301	Artery_Aorta	25	4.29257e-18	25	-1.51806	1.51806	-0.181993	1.53622	1	0
intron_15_44535474_44536043	ENSG00000179523.4	0.129483	25	1	0.129	Brain_Caudate_basal_ganglia	0.1301	Artery_Aorta	25	4.29257e-18	25	-1.51806	1.51806	-0.181993	1.53622	1	0
intron_15_44535474_44536043	ENSG00000179523.4	0.129483	25	1	0.129	Brain_Caudate_basal_ganglia	0.1301	Artery_Aorta	25	4.29257e-18	25	-1.51806	1.51806	-0.181993	1.53622	1	0
intron_15_44535474_44536166	ENSG00000179523.4	0.128398	6	1	0.1272	Kidney_Cortex	0.129	Brain_Spinal_cord_cervical_c-1	6	1.62224e-17	6	1.51806	1.52524	1.52045	0.00370766	1	0
intron_15_44536358_44536801	ENSG00000179523.4	0.3228	38	1	0.3228	Artery_Aorta	0.3228	Pituitary	38	5.32482e-16	38	-0.98872	-0.98872	-0.98872	1.23791e-16	1	0
intron_15_44536358_44536801	ENSG00000179523.4	0.3228	38	1	0.3228	Artery_Aorta	0.3228	Pituitary	38	5.32482e-16	38	-0.98872	-0.98872	-0.98872	1.23791e-16	1	0
intron_15_44536358_44536801	ENSG00000179523.4	0.3228	38	1	0.3228	Artery_Aorta	0.3228	Pituitary	38	5.32482e-16	38	-0.98872	-0.98872	-0.98872	1.23791e-16	1	0
intron_15_44554667_44557489	ENSG00000104131.12	0.3567	44	1	0.3567	Brain_Substantia_nigra	0.3567	Brain_Anterior_cingulate_cortex_BA24	44	1.24463e-15	44	0.921671	0.921671	0.921671	1.62394e-16	1	0
intron_15_44554667_44557489	ENSG00000104131.12	0.3567	44	1	0.3567	Brain_Substantia_nigra	0.3567	Brain_Anterior_cingulate_cortex_BA24	44	1.24463e-15	44	0.921671	0.921671	0.921671	1.62394e-16	1	0
intron_15_44554667_44557489	ENSG00000104131.12	0.3567	44	1	0.3567	Brain_Substantia_nigra	0.3567	Brain_Anterior_cingulate_cortex_BA24	44	1.24463e-15	44	0.921671	0.921671	0.921671	1.62394e-16	1	0
intron_15_44554667_44557489	ENSG00000104131.12	0.3567	44	1	0.3567	Brain_Substantia_nigra	0.3567	Brain_Anterior_cingulate_cortex_BA24	44	1.24463e-15	44	0.921671	0.921671	0.921671	1.62394e-16	1	0
intron_15_44554667_44557489	ENSG00000104131.12	0.3567	44	1	0.3567	Brain_Substantia_nigra	0.3567	Brain_Anterior_cingulate_cortex_BA24	44	1.24463e-15	44	0.921671	0.921671	0.921671	1.62394e-16	1	0
intron_15_44554667_44557489	ENSG00000104131.12	0.3567	44	1	0.3567	Brain_Substantia_nigra	0.3567	Brain_Anterior_cingulate_cortex_BA24	44	1.24463e-15	44	0.921671	0.921671	0.921671	1.62394e-16	1	0
intron_15_44554667_44560249	ENSG00000104131.12	0.613467	28	2	0.353888	Artery_Coronary	0.832014	Brain_Nucleus_accumbens_basal_ganglia	25.0076	1.65131e-15	2.99241	-0.927075	0.21212	-0.842683	0.245808	2	0
intron_15_44554667_44560249	ENSG00000104131.12	0.613467	28	2	0.353888	Artery_Coronary	0.832014	Brain_Nucleus_accumbens_basal_ganglia	25.0076	1.65131e-15	2.99241	-0.927075	0.21212	-0.842683	0.245808	2	0
intron_15_44554667_44560249	ENSG00000104131.12	0.613467	28	2	0.353888	Artery_Coronary	0.832014	Brain_Nucleus_accumbens_basal_ganglia	25.0076	1.65131e-15	2.99241	-0.927075	0.21212	-0.842683	0.245808	2	0
intron_15_44557650_44560249	ENSG00000104131.12	0.202792	45	1	0.050622	Brain_Nucleus_accumbens_basal_ganglia	0.237566	Adipose_Visceral_Omentum	44.1468	7.63087e-16	44.1468	-1.95467	-1.18109	-1.27046	0.152448	1	0
intron_15_44557650_44560249	ENSG00000104131.12	0.202792	45	1	0.050622	Brain_Nucleus_accumbens_basal_ganglia	0.237566	Adipose_Visceral_Omentum	44.1468	7.63087e-16	44.1468	-1.95467	-1.18109	-1.27046	0.152448	1	0
intron_15_44557650_44560249	ENSG00000104131.12	0.202792	45	1	0.050622	Brain_Nucleus_accumbens_basal_ganglia	0.237566	Adipose_Visceral_Omentum	44.1468	7.63087e-16	44.1468	-1.95467	-1.18109	-1.27046	0.152448	1	0
intron_15_44557650_44560249	ENSG00000104131.12	0.202792	45	1	0.050622	Brain_Nucleus_accumbens_basal_ganglia	0.237566	Adipose_Visceral_Omentum	44.1468	7.63087e-16	44.1468	-1.95467	-1.18109	-1.27046	0.152448	1	0
intron_15_44557650_44560249	ENSG00000104131.12	0.202792	45	1	0.050622	Brain_Nucleus_accumbens_basal_ganglia	0.237566	Adipose_Visceral_Omentum	44.1468	7.63087e-16	44.1468	-1.95467	-1.18109	-1.27046	0.152448	1	0
intron_15_44557650_44560249	ENSG00000104131.12	0.202792	45	1	0.050622	Brain_Nucleus_accumbens_basal_ganglia	0.237566	Adipose_Visceral_Omentum	44.1468	7.63087e-16	44.1468	-1.95467	-1.18109	-1.27046	0.152448	1	0
intron_15_44564698_44565854	ENSG00000104133.14	0.919	5	1	0.919	Liver	0.919	Adrenal_Gland	5	2.05359e-18	5	0.101693	0.101693	0.101693	2.30137e-17	1	0
intron_15_44573745_44574902	ENSG00000104133.14	0.02176	27	1	0.02176	Artery_Aorta	0.02176	Brain_Anterior_cingulate_cortex_BA24	27	8.31734e-16	27	-2.29453	2.29453	0.764844	2.20451	1	0
intron_15_44573745_44574902	ENSG00000104133.14	0.02176	27	1	0.02176	Artery_Aorta	0.02176	Brain_Anterior_cingulate_cortex_BA24	27	8.31734e-16	27	-2.29453	2.29453	0.764844	2.20451	1	0
intron_15_44573745_44574902	ENSG00000104133.14	0.02176	27	1	0.02176	Artery_Aorta	0.02176	Brain_Anterior_cingulate_cortex_BA24	27	8.31734e-16	27	-2.29453	2.29453	0.764844	2.20451	1	0
intron_15_44613536_44615363	ENSG00000104133.14	0.05883	19	1	0.05883	Pancreas	0.05883	Brain_Cerebellum	19	2.44455e-17	19	1.88946	1.88946	1.88946	2.4548e-16	1	0
intron_15_44613536_44615363	ENSG00000104133.14	0.05883	19	1	0.05883	Pancreas	0.05883	Brain_Cerebellum	19	2.44455e-17	19	1.88946	1.88946	1.88946	2.4548e-16	1	0
intron_15_44613536_44615363	ENSG00000104133.14	0.05883	19	1	0.05883	Pancreas	0.05883	Brain_Cerebellum	19	2.44455e-17	19	1.88946	1.88946	1.88946	2.4548e-16	1	0
intron_15_44613536_44615363	ENSG00000104133.14	0.05883	19	1	0.05883	Pancreas	0.05883	Brain_Cerebellum	19	2.44455e-17	19	1.88946	1.88946	1.88946	2.4548e-16	1	0
intron_15_44615566_44620190	ENSG00000104133.14	0.05883	21	1	0.05883	Artery_Coronary	0.05883	Minor_Salivary_Gland	21	5.22378e-18	21	-1.88946	1.88946	0.809769	1.7493	1	0
intron_15_44675691_44676475	ENSG00000229474.6	0.08128	1	1	0.08128	Adipose_Visceral_Omentum	0.08128	Adipose_Visceral_Omentum	1	1	1	1.74331	1.74331	1.74331	NA	1	0
intron_15_44710214_44710871	ENSG00000229474.6	0.6373	8	1	0.6373	Lung	0.6373	Cells_EBV-transformed_lymphocytes	8	2.3517e-115	8	0.471477	0.471477	0.471477	9.3831e-17	1	0
intron_15_44729552_44731363	ENSG00000185880.12	0.355578	37	2	0.2641	Esophagus_Mucosa	0.994815	Brain_Cerebellar_Hemisphere	27.0312	9.90652e-16	9.77611	-1.11675	0.992405	0.0745187	0.954713	2	0
intron_15_44729552_44731363	ENSG00000185880.12	0.355578	37	2	0.2641	Esophagus_Mucosa	0.994815	Brain_Cerebellar_Hemisphere	27.0312	9.90652e-16	9.77611	-1.11675	0.992405	0.0745187	0.954713	2	0
intron_15_44729552_44731363	ENSG00000185880.12	0.355578	37	2	0.2641	Esophagus_Mucosa	0.994815	Brain_Cerebellar_Hemisphere	27.0312	9.90652e-16	9.77611	-1.11675	0.992405	0.0745187	0.954713	2	0
intron_15_44729552_44731363	ENSG00000185880.12	0.355578	37	2	0.2641	Esophagus_Mucosa	0.994815	Brain_Cerebellar_Hemisphere	27.0312	9.90652e-16	9.77611	-1.11675	0.992405	0.0745187	0.954713	2	0
intron_15_44729552_44731363	ENSG00000185880.12	0.355578	37	2	0.2641	Esophagus_Mucosa	0.994815	Brain_Cerebellar_Hemisphere	27.0312	9.90652e-16	9.77611	-1.11675	0.992405	0.0745187	0.954713	2	0
intron_15_44729552_44731363	ENSG00000185880.12	0.355578	37	2	0.2641	Esophagus_Mucosa	0.994815	Brain_Cerebellar_Hemisphere	27.0312	9.90652e-16	9.77611	-1.11675	0.992405	0.0745187	0.954713	2	0
intron_15_44731930_44736483	ENSG00000185880.12	0.1907	7	1	0.1907	Brain_Cerebellum	0.1907	Brain_Caudate_basal_ganglia	7	4.21755e-17	7	1.30851	1.30851	1.30851	3.39179e-16	1	0
intron_15_44736710_44754900	ENSG00000185880.12	0.2124	13	1	0.2124	Brain_Cortex	0.2124	Nerve_Tibial	13	2.28616e-32	13	-1.24699	1.24699	1.05515	0.691707	1	0
intron_15_44736710_44754900	ENSG00000185880.12	0.2124	13	1	0.2124	Brain_Cortex	0.2124	Nerve_Tibial	13	2.28616e-32	13	-1.24699	1.24699	1.05515	0.691707	1	0
intron_15_44736710_44754900	ENSG00000185880.12	0.2124	13	1	0.2124	Brain_Cortex	0.2124	Nerve_Tibial	13	2.28616e-32	13	-1.24699	1.24699	1.05515	0.691707	1	0
intron_15_44756463_44758621	ENSG00000185880.12	0.309049	10	3	0.3159	Colon_Sigmoid	0.9517	Cells_Cultured_fibroblasts	8.30028	2.46156e-17	0.410933	-1.00292	1.00292	-0.0670105	0.513167	3	0
intron_15_44758854_44759640	ENSG00000185880.12	0.917583	28	1	0.456624	Testis	0.9649	Esophagus_Gastroesophageal_Junction	27.7418	1.86541e-15	27.7418	-0.0440055	0.744418	0.095783	0.162202	1	0
intron_15_44758854_44759640	ENSG00000185880.12	0.917583	28	1	0.456624	Testis	0.9649	Esophagus_Gastroesophageal_Junction	27.7418	1.86541e-15	27.7418	-0.0440055	0.744418	0.095783	0.162202	1	0
intron_15_44758854_44759640	ENSG00000185880.12	0.917583	28	1	0.456624	Testis	0.9649	Esophagus_Gastroesophageal_Junction	27.7418	1.86541e-15	27.7418	-0.0440055	0.744418	0.095783	0.162202	1	0
intron_15_44759662_44759748	ENSG00000185880.12	0.450374	34	2	0.191722	Ovary	0.801663	Muscle_Skeletal	27.6604	1.2307e-15	5.994	-1.29448	1.3055	-0.113291	1.15395	2	0
intron_15_44759662_44759748	ENSG00000185880.12	0.450374	34	2	0.191722	Ovary	0.801663	Muscle_Skeletal	27.6604	1.2307e-15	5.994	-1.29448	1.3055	-0.113291	1.15395	2	0
intron_15_44759662_44759748	ENSG00000185880.12	0.450374	34	2	0.191722	Ovary	0.801663	Muscle_Skeletal	27.6604	1.2307e-15	5.994	-1.29448	1.3055	-0.113291	1.15395	2	0
intron_15_44759662_44759748	ENSG00000185880.12	0.450374	34	2	0.191722	Ovary	0.801663	Muscle_Skeletal	27.6604	1.2307e-15	5.994	-1.29448	1.3055	-0.113291	1.15395	2	0
intron_15_44759662_44759748	ENSG00000185880.12	0.450374	34	2	0.191722	Ovary	0.801663	Muscle_Skeletal	27.6604	1.2307e-15	5.994	-1.29448	1.3055	-0.113291	1.15395	2	0
intron_15_44759872_44767231	ENSG00000185880.12	0.1955	29	1	0.1955	Adrenal_Gland	0.1955	Artery_Coronary	29	1.59942e-15	29	-1.29448	1.29448	-1.2052	0.480757	1	0
intron_15_44759872_44767231	ENSG00000185880.12	0.1955	29	1	0.1955	Adrenal_Gland	0.1955	Artery_Coronary	29	1.59942e-15	29	-1.29448	1.29448	-1.2052	0.480757	1	0
intron_15_44759872_44767231	ENSG00000185880.12	0.1955	29	1	0.1955	Adrenal_Gland	0.1955	Artery_Coronary	29	1.59942e-15	29	-1.29448	1.29448	-1.2052	0.480757	1	0
intron_15_44759872_44767231	ENSG00000185880.12	0.1955	29	1	0.1955	Adrenal_Gland	0.1955	Artery_Coronary	29	1.59942e-15	29	-1.29448	1.29448	-1.2052	0.480757	1	0
intron_15_44759872_44767231	ENSG00000185880.12	0.1955	29	1	0.1955	Adrenal_Gland	0.1955	Artery_Coronary	29	1.59942e-15	29	-1.29448	1.29448	-1.2052	0.480757	1	0
intron_15_45061226_45065271	ENSG00000140263.13	0.711443	36	1	0.7113	Heart_Left_Ventricle	0.8642	Adipose_Visceral_Omentum	35.0013	8.57221e-16	35.0013	-0.370111	-0.17103	-0.364581	0.0331801	1	0
intron_15_45061226_45065271	ENSG00000140263.13	0.711443	36	1	0.7113	Heart_Left_Ventricle	0.8642	Adipose_Visceral_Omentum	35.0013	8.57221e-16	35.0013	-0.370111	-0.17103	-0.364581	0.0331801	1	0
intron_15_45061226_45065271	ENSG00000140263.13	0.711443	36	1	0.7113	Heart_Left_Ventricle	0.8642	Adipose_Visceral_Omentum	35.0013	8.57221e-16	35.0013	-0.370111	-0.17103	-0.364581	0.0331801	1	0
intron_15_45061226_45065271	ENSG00000140263.13	0.711443	36	1	0.7113	Heart_Left_Ventricle	0.8642	Adipose_Visceral_Omentum	35.0013	8.57221e-16	35.0013	-0.370111	-0.17103	-0.364581	0.0331801	1	0
intron_15_45061226_45065271	ENSG00000140263.13	0.711443	36	1	0.7113	Heart_Left_Ventricle	0.8642	Adipose_Visceral_Omentum	35.0013	8.57221e-16	35.0013	-0.370111	-0.17103	-0.364581	0.0331801	1	0
intron_15_45061226_45065271	ENSG00000140263.13	0.711443	36	1	0.7113	Heart_Left_Ventricle	0.8642	Adipose_Visceral_Omentum	35.0013	8.57221e-16	35.0013	-0.370111	-0.17103	-0.364581	0.0331801	1	0
intron_15_45061226_45065271	ENSG00000140263.13	0.711443	36	1	0.7113	Heart_Left_Ventricle	0.8642	Adipose_Visceral_Omentum	35.0013	8.57221e-16	35.0013	-0.370111	-0.17103	-0.364581	0.0331801	1	0
intron_15_45069052_45069859	ENSG00000140263.13	0.08858	5	1	0.08858	Liver	0.08858	Testis	5	1.60073e-17	5	-1.70294	-1.70294	-1.70294	1.11022e-16	1	0
intron_15_45069052_45072317	ENSG00000140263.13	0.0964114	22	1	0.08858	Adrenal_Gland	0.98716	Brain_Spinal_cord_cervical_c-1	21.049	1.20335e-17	21.049	-1.70294	1.70294	1.13813	1.21242	1	0
intron_15_45121221_45122185	ENSG00000140254.12	0.5622	13	1	0.5622	Artery_Coronary	0.5622	Heart_Atrial_Appendage	13	6.14114e-33	13	-0.579577	0.579577	0.222914	0.556839	1	0
intron_15_45132024_45133864	ENSG00000137857.17	0.501745	8	2	0.2405	Minor_Salivary_Gland	0.8968	Skin_Sun_Exposed_Lower_leg	6.90995	1.06499e-19	0.966482	-1.17374	0.158199	-0.0120071	0.469515	2	0
intron_15_45141410_45141975	ENSG00000137857.17	0.02189	15	1	0.02189	Artery_Coronary	0.02189	Brain_Spinal_cord_cervical_c-1	15	5.52258e-33	15	-2.29227	2.29227	-1.681	1.61314	1	0
intron_15_45153217_45167486	ENSG00000138606.19	0.193512	29	2	0.06177	Brain_Nucleus_accumbens_basal_ganglia	0.6604	Stomach	25.9635	1.04895e-15	3.01511	-1.86794	-0.439361	-1.62575	0.38209	2	0
intron_15_45153217_45167486	ENSG00000259539.1	0.193512	29	2	0.06177	Brain_Nucleus_accumbens_basal_ganglia	0.6604	Stomach	25.9635	1.04895e-15	3.01511	-1.86794	-0.439361	-1.62575	0.38209	2	0
intron_15_45153217_45167486	ENSG00000259539.1	0.193512	29	2	0.06177	Brain_Nucleus_accumbens_basal_ganglia	0.6604	Stomach	25.9635	1.04895e-15	3.01511	-1.86794	-0.439361	-1.62575	0.38209	2	0
intron_15_45153217_45167486	ENSG00000138606.19	0.193512	29	2	0.06177	Brain_Nucleus_accumbens_basal_ganglia	0.6604	Stomach	25.9635	1.04895e-15	3.01511	-1.86794	-0.439361	-1.62575	0.38209	2	0
intron_15_45168133_45175219	ENSG00000259539.1	0.249268	36	2	0.1773	Cells_Cultured_fibroblasts	0.5299	Adipose_Visceral_Omentum	31.9835	5.49934e-16	2.63273	-1.34912	0.9922	0.527283	0.506537	2	0
intron_15_45168133_45175219	ENSG00000138606.19	0.249268	36	2	0.1773	Cells_Cultured_fibroblasts	0.5299	Adipose_Visceral_Omentum	31.9835	5.49934e-16	2.63273	-1.34912	0.9922	0.527283	0.506537	2	0
intron_15_45168133_45175219	ENSG00000138606.19	0.249268	36	2	0.1773	Cells_Cultured_fibroblasts	0.5299	Adipose_Visceral_Omentum	31.9835	5.49934e-16	2.63273	-1.34912	0.9922	0.527283	0.506537	2	0
intron_15_45168133_45175219	ENSG00000259539.1	0.249268	36	2	0.1773	Cells_Cultured_fibroblasts	0.5299	Adipose_Visceral_Omentum	31.9835	5.49934e-16	2.63273	-1.34912	0.9922	0.527283	0.506537	2	0
intron_15_45168133_45175219	ENSG00000138606.19	0.249268	36	2	0.1773	Cells_Cultured_fibroblasts	0.5299	Adipose_Visceral_Omentum	31.9835	5.49934e-16	2.63273	-1.34912	0.9922	0.527283	0.506537	2	0
intron_15_45172002_45172147	ENSG00000138606.19	0.4219	12	1	0.4219	Breast_Mammary_Tissue	0.4219	Brain_Spinal_cord_cervical_c-1	12	2.44307e-17	12	-0.803129	0.803129	-0.53542	0.625235	1	0
intron_15_45172002_45172149	ENSG00000138606.19	0.1986	17	1	0.1986	Brain_Hypothalamus	0.1986	Brain_Cerebellar_Hemisphere	17	5.51824e-17	17	-1.28555	1.28555	0.831827	1.01032	1	0
intron_15_45172002_45172149	ENSG00000138606.19	0.1986	17	1	0.1986	Brain_Hypothalamus	0.1986	Brain_Cerebellar_Hemisphere	17	5.51824e-17	17	-1.28555	1.28555	0.831827	1.01032	1	0
intron_15_45172002_45172149	ENSG00000259539.1	0.1986	17	1	0.1986	Brain_Hypothalamus	0.1986	Brain_Cerebellar_Hemisphere	17	5.51824e-17	17	-1.28555	1.28555	0.831827	1.01032	1	0
intron_15_45172002_45172149	ENSG00000138606.19	0.1986	17	1	0.1986	Brain_Hypothalamus	0.1986	Brain_Cerebellar_Hemisphere	17	5.51824e-17	17	-1.28555	1.28555	0.831827	1.01032	1	0
intron_15_45172002_45172149	ENSG00000138606.19	0.1986	17	1	0.1986	Brain_Hypothalamus	0.1986	Brain_Cerebellar_Hemisphere	17	5.51824e-17	17	-1.28555	1.28555	0.831827	1.01032	1	0
intron_15_45172002_45172149	ENSG00000259539.1	0.1986	17	1	0.1986	Brain_Hypothalamus	0.1986	Brain_Cerebellar_Hemisphere	17	5.51824e-17	17	-1.28555	1.28555	0.831827	1.01032	1	0
intron_15_45172002_45172149	ENSG00000259539.1	0.1986	17	1	0.1986	Brain_Hypothalamus	0.1986	Brain_Cerebellar_Hemisphere	17	5.51824e-17	17	-1.28555	1.28555	0.831827	1.01032	1	0
intron_15_45172002_45175219	ENSG00000138606.19	0.339263	15	3	0.149763	Adipose_Visceral_Omentum	0.70713	Adrenal_Gland	7.25396	2.01107e-17	1.69609	-1.01243	1.44037	0.300855	1.04218	3	0
intron_15_45172002_45175219	ENSG00000259539.1	0.339263	15	3	0.149763	Adipose_Visceral_Omentum	0.70713	Adrenal_Gland	7.25396	2.01107e-17	1.69609	-1.01243	1.44037	0.300855	1.04218	3	0
intron_15_45172002_45175219	ENSG00000138606.19	0.339263	15	3	0.149763	Adipose_Visceral_Omentum	0.70713	Adrenal_Gland	7.25396	2.01107e-17	1.69609	-1.01243	1.44037	0.300855	1.04218	3	0
intron_15_45172318_45173576	ENSG00000138606.19	0.58913	14	2	0.4219	Artery_Coronary	0.471884	Ovary	10.0694	1.82357e-33	3.93058	-0.803129	0.803129	0.400874	0.65286	2	0
intron_15_45172318_45173576	ENSG00000138606.19	0.58913	14	2	0.4219	Artery_Coronary	0.471884	Ovary	10.0694	1.82357e-33	3.93058	-0.803129	0.803129	0.400874	0.65286	2	0
intron_15_45172318_45173576	ENSG00000259539.1	0.58913	14	2	0.4219	Artery_Coronary	0.471884	Ovary	10.0694	1.82357e-33	3.93058	-0.803129	0.803129	0.400874	0.65286	2	0
intron_15_45172318_45175219	ENSG00000259539.1	0.589137	18	2	0.4219	Brain_Hypothalamus	0.470591	Brain_Cerebellar_Hemisphere	13.0847	1.11668e-17	4.9153	-0.721852	0.803129	-0.298228	0.702835	2	0
intron_15_45172318_45175219	ENSG00000138606.19	0.589137	18	2	0.4219	Brain_Hypothalamus	0.470591	Brain_Cerebellar_Hemisphere	13.0847	1.11668e-17	4.9153	-0.721852	0.803129	-0.298228	0.702835	2	0
intron_15_45173716_45175219	ENSG00000259539.1	0.473375	32	1	0.470385	Artery_Coronary	0.644145	Artery_Tibial	30.9029	6.16125e-16	30.9029	-0.632592	0.721852	0.671403	0.242344	1	0
intron_15_45173716_45175219	ENSG00000138606.19	0.473375	32	1	0.470385	Artery_Coronary	0.644145	Artery_Tibial	30.9029	6.16125e-16	30.9029	-0.632592	0.721852	0.671403	0.242344	1	0
intron_15_45173716_45175219	ENSG00000138606.19	0.473375	32	1	0.470385	Artery_Coronary	0.644145	Artery_Tibial	30.9029	6.16125e-16	30.9029	-0.632592	0.721852	0.671403	0.242344	1	0
intron_15_45173716_45175219	ENSG00000259539.1	0.473375	32	1	0.470385	Artery_Coronary	0.644145	Artery_Tibial	30.9029	6.16125e-16	30.9029	-0.632592	0.721852	0.671403	0.242344	1	0
intron_15_45173716_45175219	ENSG00000138606.19	0.473375	32	1	0.470385	Artery_Coronary	0.644145	Artery_Tibial	30.9029	6.16125e-16	30.9029	-0.632592	0.721852	0.671403	0.242344	1	0
intron_15_45173716_45175219	ENSG00000138606.19	0.473375	32	1	0.470385	Artery_Coronary	0.644145	Artery_Tibial	30.9029	6.16125e-16	30.9029	-0.632592	0.721852	0.671403	0.242344	1	0
intron_15_45173716_45175219	ENSG00000259539.1	0.473375	32	1	0.470385	Artery_Coronary	0.644145	Artery_Tibial	30.9029	6.16125e-16	30.9029	-0.632592	0.721852	0.671403	0.242344	1	0
intron_15_45178306_45187454	ENSG00000138606.19	0.500656	8	2	0.2513	Brain_Putamen_basal_ganglia	0.94	Brain_Spinal_cord_cervical_c-1	6.07371	1.30941e-17	1.92629	-1.1472	1.1472	-0.267982	1.02352	2	0
intron_15_45199120_45200727	ENSG00000138606.19	0.0499138	2	1	0.0499138	Adipose_Subcutaneous	0.0499138	Adipose_Subcutaneous	2	2.86051e-16	2	1.9607	1.9607	1.9607	0	1	0
intron_15_45199120_45200727	ENSG00000259539.1	0.0499138	2	1	0.0499138	Adipose_Subcutaneous	0.0499138	Adipose_Subcutaneous	2	2.86051e-16	2	1.9607	1.9607	1.9607	0	1	0
intron_15_45255998_45279197	ENSG00000259520.5	0.792853	6	3	0.401506	Testis	0.970038	Brain_Nucleus_accumbens_basal_ganglia	4.87846	4.33163e-18	0.187569	-0.124146	0.838934	0.132515	0.359057	3	0
intron_15_45362221_45363900	ENSG00000171766.15	0.82481	20	2	0.532023	Skin_Sun_Exposed_Lower_leg	0.990734	Brain_Cerebellum	13.3973	1.82628e-17	6.58762	-0.62492	0.257232	-0.400661	0.253663	2	0
intron_15_45362221_45363900	ENSG00000171766.15	0.82481	20	2	0.532023	Skin_Sun_Exposed_Lower_leg	0.990734	Brain_Cerebellum	13.3973	1.82628e-17	6.58762	-0.62492	0.257232	-0.400661	0.253663	2	0
intron_15_45364016_45364797	ENSG00000171766.15	0.7832	5	1	0.7832	Brain_Cerebellum	0.7832	Adipose_Subcutaneous	5	1.14911e-33	5	0.275151	0.275151	0.275151	5.55112e-17	1	0
intron_15_45369521_45376601	ENSG00000171766.15	0.832081	21	2	0.555761	Esophagus_Gastroesophageal_Junction	0.785283	Colon_Transverse	19.0913	8.83369e-18	1.90866	-0.58915	0.272441	-0.531225	0.196537	2	0
intron_15_45369521_45376601	ENSG00000171766.15	0.832081	21	2	0.555761	Esophagus_Gastroesophageal_Junction	0.785283	Colon_Transverse	19.0913	8.83369e-18	1.90866	-0.58915	0.272441	-0.531225	0.196537	2	0
intron_15_45369521_45376601	ENSG00000171766.15	0.832081	21	2	0.555761	Esophagus_Gastroesophageal_Junction	0.785283	Colon_Transverse	19.0913	8.83369e-18	1.90866	-0.58915	0.272441	-0.531225	0.196537	2	0
intron_15_45405505_45407062	ENSG00000171763.18	0.870609	37	3	0.438758	Spleen	0.984895	Adrenal_Gland	21.8789	7.32883e-16	3.40868	-0.765195	0.774292	-0.0465746	0.446034	3	0
intron_15_45405505_45407062	ENSG00000171763.18	0.870609	37	3	0.438758	Spleen	0.984895	Adrenal_Gland	21.8789	7.32883e-16	3.40868	-0.765195	0.774292	-0.0465746	0.446034	3	0
intron_15_45405505_45407062	ENSG00000171763.18	0.870609	37	3	0.438758	Spleen	0.984895	Adrenal_Gland	21.8789	7.32883e-16	3.40868	-0.765195	0.774292	-0.0465746	0.446034	3	0
intron_15_45405505_45407062	ENSG00000171763.18	0.870609	37	3	0.438758	Spleen	0.984895	Adrenal_Gland	21.8789	7.32883e-16	3.40868	-0.765195	0.774292	-0.0465746	0.446034	3	0
intron_15_45405505_45407062	ENSG00000171763.18	0.870609	37	3	0.438758	Spleen	0.984895	Adrenal_Gland	21.8789	7.32883e-16	3.40868	-0.765195	0.774292	-0.0465746	0.446034	3	0
intron_15_45405505_45410372	ENSG00000171763.18	0.900914	15	3	0.4633	Uterus	0.8399	Artery_Tibial	11.6402	9.99412e-18	1.2904	0.202021	0.733424	0.431565	0.203925	3	0
intron_15_45405505_45410372	ENSG00000171763.18	0.900914	15	3	0.4633	Uterus	0.8399	Artery_Tibial	11.6402	9.99412e-18	1.2904	0.202021	0.733424	0.431565	0.203925	3	0
intron_15_45405505_45410372	ENSG00000171763.18	0.900914	15	3	0.4633	Uterus	0.8399	Artery_Tibial	11.6402	9.99412e-18	1.2904	0.202021	0.733424	0.431565	0.203925	3	0
intron_15_45407223_45410372	ENSG00000171763.18	0.63649	19	1	0.5973	Artery_Aorta	0.711	Brain_Cerebellar_Hemisphere	18.8193	2.92994e-17	18.8193	-0.528287	-0.370513	-0.47016	0.0781919	1	0
intron_15_45407223_45410372	ENSG00000171763.18	0.63649	19	1	0.5973	Artery_Aorta	0.711	Brain_Cerebellar_Hemisphere	18.8193	2.92994e-17	18.8193	-0.528287	-0.370513	-0.47016	0.0781919	1	0
intron_15_45407223_45410372	ENSG00000171763.18	0.63649	19	1	0.5973	Artery_Aorta	0.711	Brain_Cerebellar_Hemisphere	18.8193	2.92994e-17	18.8193	-0.528287	-0.370513	-0.47016	0.0781919	1	0
intron_15_45415779_45417269	ENSG00000171763.18	0.6723	4	1	0.6723	Cells_Cultured_fibroblasts	0.6723	Lung	4	2.97107e-17	4	0.422994	0.422994	0.422994	6.40988e-17	1	0
intron_15_45415809_45417269	ENSG00000171763.18	0.6723	5	1	0.6723	Cells_Cultured_fibroblasts	0.6723	Brain_Anterior_cingulate_cortex_BA24	5	4.71268e-50	5	-0.422994	-0.422994	-0.422994	9.61481e-17	1	0
intron_15_45418682_45421043	ENSG00000166920.12	0.6723	8	1	0.6723	Prostate	0.6723	Breast_Mammary_Tissue	8	2.28844e-65	8	0.422994	0.422994	0.422994	7.26812e-17	1	0
intron_15_45418682_45421043	ENSG00000171763.18	0.6723	8	1	0.6723	Prostate	0.6723	Breast_Mammary_Tissue	8	2.28844e-65	8	0.422994	0.422994	0.422994	7.26812e-17	1	0
intron_15_45418682_45421043	ENSG00000171763.18	0.6723	8	1	0.6723	Prostate	0.6723	Breast_Mammary_Tissue	8	2.28844e-65	8	0.422994	0.422994	0.422994	7.26812e-17	1	0
intron_15_45430832_45431001	ENSG00000166920.12	0.6354	3	1	0.6354	Thyroid	0.6354	Adipose_Visceral_Omentum	3	5.34639e-35	3	0.47414	0.47414	0.47414	6.7987e-17	1	0
intron_15_45430832_45431001	ENSG00000171763.18	0.6354	3	1	0.6354	Thyroid	0.6354	Adipose_Visceral_Omentum	3	5.34639e-35	3	0.47414	0.47414	0.47414	6.7987e-17	1	0
intron_15_45502966_45511138	ENSG00000104154.6	0.8389	16	1	0.8389	Brain_Nucleus_accumbens_basal_ganglia	0.8389	Artery_Coronary	16	2.75431e-17	16	0.203301	0.203301	0.203301	1.01349e-17	1	0
intron_15_45502966_45511138	ENSG00000104154.6	0.8389	16	1	0.8389	Brain_Nucleus_accumbens_basal_ganglia	0.8389	Artery_Coronary	16	2.75431e-17	16	0.203301	0.203301	0.203301	1.01349e-17	1	0
intron_15_45587525_45592135	ENSG00000104164.10	0.510919	43	1	0.5077	Artery_Coronary	0.6037	Brain_Hippocampus	42.0857	7.07494e-16	42.0857	-0.662423	0.662423	-0.320176	0.583324	1	0
intron_15_45587525_45592135	ENSG00000104164.10	0.510919	43	1	0.5077	Artery_Coronary	0.6037	Brain_Hippocampus	42.0857	7.07494e-16	42.0857	-0.662423	0.662423	-0.320176	0.583324	1	0
intron_15_45587525_45592135	ENSG00000104164.10	0.510919	43	1	0.5077	Artery_Coronary	0.6037	Brain_Hippocampus	42.0857	7.07494e-16	42.0857	-0.662423	0.662423	-0.320176	0.583324	1	0
intron_15_45587525_45592135	ENSG00000104164.10	0.510919	43	1	0.5077	Artery_Coronary	0.6037	Brain_Hippocampus	42.0857	7.07494e-16	42.0857	-0.662423	0.662423	-0.320176	0.583324	1	0
intron_15_45587525_45592135	ENSG00000104164.10	0.510919	43	1	0.5077	Artery_Coronary	0.6037	Brain_Hippocampus	42.0857	7.07494e-16	42.0857	-0.662423	0.662423	-0.320176	0.583324	1	0
intron_15_45587525_45592135	ENSG00000104164.10	0.510919	43	1	0.5077	Artery_Coronary	0.6037	Brain_Hippocampus	42.0857	7.07494e-16	42.0857	-0.662423	0.662423	-0.320176	0.583324	1	0
intron_15_45587525_45605428	ENSG00000104164.10	0.5077	40	1	0.5077	Adrenal_Gland	0.5077	Adipose_Subcutaneous	40	3.26486e-16	40	-0.662423	-0.662423	-0.662423	7.54248e-17	1	0
intron_15_45587525_45605428	ENSG00000104164.10	0.5077	40	1	0.5077	Adrenal_Gland	0.5077	Adipose_Subcutaneous	40	3.26486e-16	40	-0.662423	-0.662423	-0.662423	7.54248e-17	1	0
intron_15_45587525_45605428	ENSG00000104164.10	0.5077	40	1	0.5077	Adrenal_Gland	0.5077	Adipose_Subcutaneous	40	3.26486e-16	40	-0.662423	-0.662423	-0.662423	7.54248e-17	1	0
intron_15_45587525_45605428	ENSG00000104164.10	0.5077	40	1	0.5077	Adrenal_Gland	0.5077	Adipose_Subcutaneous	40	3.26486e-16	40	-0.662423	-0.662423	-0.662423	7.54248e-17	1	0
intron_15_45587525_45605428	ENSG00000104164.10	0.5077	40	1	0.5077	Adrenal_Gland	0.5077	Adipose_Subcutaneous	40	3.26486e-16	40	-0.662423	-0.662423	-0.662423	7.54248e-17	1	0
intron_15_45635108_45658907	ENSG00000137767.13	0.334315	12	4	0.0540983	Brain_Cerebellum	0.9778	Pituitary	8.26877	2.52441e-18	0.446471	-1.92605	1.92605	0.0516365	1.6954	4	0
intron_15_45673801_45682478	ENSG00000137767.13	0.0061182	13	1	0.0061017	Adipose_Visceral_Omentum	0.00613832	Skin_Not_Sun_Exposed_Suprapubic	13	3.29241e-19	13	-2.74227	-2.7403	-2.74138	0.000441358	1	0
intron_15_45673801_45682478	ENSG00000137767.13	0.0061182	13	1	0.0061017	Adipose_Visceral_Omentum	0.00613832	Skin_Not_Sun_Exposed_Suprapubic	13	3.29241e-19	13	-2.74227	-2.7403	-2.74138	0.000441358	1	0
intron_15_45676310_45682478	ENSG00000137767.13	0.006119	23	1	0.006119	Cells_Cultured_fibroblasts	0.006119	Artery_Tibial	23	1.76817e-17	23	2.74134	2.74134	2.74134	2.505e-16	1	0
intron_15_45676310_45682478	ENSG00000137767.13	0.006119	23	1	0.006119	Cells_Cultured_fibroblasts	0.006119	Artery_Tibial	23	1.76817e-17	23	2.74134	2.74134	2.74134	2.505e-16	1	0
intron_15_47718873_47759745	ENSG00000137872.16	0.439371	15	1	0.439371	Artery_Aorta	0.439371	Colon_Transverse	15	2.10125e-17	15	-0.773256	-0.773256	-0.773256	8.3925e-17	1	0
intron_15_47766182_47766577	ENSG00000137872.16	0.787148	28	2	0.6648	Brain_Amygdala	0.994899	Stomach	22.9501	9.70636e-16	4.95188	-0.350781	0.433296	0.157558	0.31444	2	0
intron_15_47766182_47766577	ENSG00000137872.16	0.787148	28	2	0.6648	Brain_Amygdala	0.994899	Stomach	22.9501	9.70636e-16	4.95188	-0.350781	0.433296	0.157558	0.31444	2	0
intron_15_47766182_47766577	ENSG00000137872.16	0.787148	28	2	0.6648	Brain_Amygdala	0.994899	Stomach	22.9501	9.70636e-16	4.95188	-0.350781	0.433296	0.157558	0.31444	2	0
intron_15_47766182_47766577	ENSG00000137872.16	0.787148	28	2	0.6648	Brain_Amygdala	0.994899	Stomach	22.9501	9.70636e-16	4.95188	-0.350781	0.433296	0.157558	0.31444	2	0
intron_15_47766182_47766616	ENSG00000137872.16	0.7616	27	2	0.6648	Muscle_Skeletal	0.725752	Adipose_Visceral_Omentum	20.9983	8.484e-16	5.95723	-0.433296	0.350781	-0.152352	0.36301	2	0
intron_15_47766182_47766616	ENSG00000137872.16	0.7616	27	2	0.6648	Muscle_Skeletal	0.725752	Adipose_Visceral_Omentum	20.9983	8.484e-16	5.95723	-0.433296	0.350781	-0.152352	0.36301	2	0
intron_15_47766182_47766616	ENSG00000137872.16	0.7616	27	2	0.6648	Muscle_Skeletal	0.725752	Adipose_Visceral_Omentum	20.9983	8.484e-16	5.95723	-0.433296	0.350781	-0.152352	0.36301	2	0
intron_15_47766182_47766616	ENSG00000137872.16	0.7616	27	2	0.6648	Muscle_Skeletal	0.725752	Adipose_Visceral_Omentum	20.9983	8.484e-16	5.95723	-0.433296	0.350781	-0.152352	0.36301	2	0
intron_15_47766182_47766616	ENSG00000137872.16	0.7616	27	2	0.6648	Muscle_Skeletal	0.725752	Adipose_Visceral_Omentum	20.9983	8.484e-16	5.95723	-0.433296	0.350781	-0.152352	0.36301	2	0
intron_15_47767093_47770497	ENSG00000137872.16	0.728725	21	2	0.6277	Adipose_Subcutaneous	0.677411	Esophagus_Muscularis	17.8792	4.39263e-18	3.12082	-0.41656	0.484967	-0.253822	0.343999	2	0
intron_15_47767093_47770497	ENSG00000137872.16	0.728725	21	2	0.6277	Adipose_Subcutaneous	0.677411	Esophagus_Muscularis	17.8792	4.39263e-18	3.12082	-0.41656	0.484967	-0.253822	0.343999	2	0
intron_15_48208139_48220634	ENSG00000074803.17	NA	NA	NA	NA	NA	NA	NA	NA	NA	NA	NA	NA	NA	NA	NA	-2
intron_15_48235004_48236987	ENSG00000074803.17	0.02242	1	1	0.02242	Kidney_Cortex	0.02242	Kidney_Cortex	1	1	1	-2.28318	-2.28318	-2.28318	NA	1	0
intron_15_48288174_48288405	ENSG00000074803.17	0.2014	1	1	0.2014	Kidney_Cortex	0.2014	Kidney_Cortex	1	1	1	-1.27757	-1.27757	-1.27757	NA	1	0
intron_15_48336090_48340145	ENSG00000128951.13	0.825533	30	2	0.6368	Colon_Sigmoid	0.6875	Brain_Frontal_Cortex_BA9	29	8.34936e-16	0.999988	-0.472178	0.40225	-0.44303	0.159648	2	0
intron_15_48336090_48340145	ENSG00000128951.13	0.825533	30	2	0.6368	Colon_Sigmoid	0.6875	Brain_Frontal_Cortex_BA9	29	8.34936e-16	0.999988	-0.472178	0.40225	-0.44303	0.159648	2	0
intron_15_48336090_48340145	ENSG00000128951.13	0.825533	30	2	0.6368	Colon_Sigmoid	0.6875	Brain_Frontal_Cortex_BA9	29	8.34936e-16	0.999988	-0.472178	0.40225	-0.44303	0.159648	2	0
intron_15_48336090_48340145	ENSG00000128951.13	0.825533	30	2	0.6368	Colon_Sigmoid	0.6875	Brain_Frontal_Cortex_BA9	29	8.34936e-16	0.999988	-0.472178	0.40225	-0.44303	0.159648	2	0
intron_15_48336090_48340145	ENSG00000128951.13	0.825533	30	2	0.6368	Colon_Sigmoid	0.6875	Brain_Frontal_Cortex_BA9	29	8.34936e-16	0.999988	-0.472178	0.40225	-0.44303	0.159648	2	0
intron_15_48336090_48341289	ENSG00000128951.13	0.6368	30	1	0.6368	Artery_Aorta	0.6368	Adipose_Subcutaneous	30	5.50837e-16	30	0.472178	0.472178	0.472178	5.04995e-17	1	0
intron_15_48336090_48341289	ENSG00000128951.13	0.6368	30	1	0.6368	Artery_Aorta	0.6368	Adipose_Subcutaneous	30	5.50837e-16	30	0.472178	0.472178	0.472178	5.04995e-17	1	0
intron_15_48336090_48341289	ENSG00000128951.13	0.6368	30	1	0.6368	Artery_Aorta	0.6368	Adipose_Subcutaneous	30	5.50837e-16	30	0.472178	0.472178	0.472178	5.04995e-17	1	0
intron_15_48336090_48341289	ENSG00000128951.13	0.6368	30	1	0.6368	Artery_Aorta	0.6368	Adipose_Subcutaneous	30	5.50837e-16	30	0.472178	0.472178	0.472178	5.04995e-17	1	0
intron_15_48336090_48341289	ENSG00000128951.13	0.6368	30	1	0.6368	Artery_Aorta	0.6368	Adipose_Subcutaneous	30	5.50837e-16	30	0.472178	0.472178	0.472178	5.04995e-17	1	0
intron_15_48336090_48341289	ENSG00000128951.13	0.6368	30	1	0.6368	Artery_Aorta	0.6368	Adipose_Subcutaneous	30	5.50837e-16	30	0.472178	0.472178	0.472178	5.04995e-17	1	0
intron_15_48340214_48341289	ENSG00000128951.13	0.6368	45	1	0.6368	Testis	0.6368	Adipose_Subcutaneous	45	1.69619e-15	45	-0.472178	-0.472178	-0.472178	6.31817e-17	1	0
intron_15_48340214_48341289	ENSG00000128951.13	0.6368	45	1	0.6368	Testis	0.6368	Adipose_Subcutaneous	45	1.69619e-15	45	-0.472178	-0.472178	-0.472178	6.31817e-17	1	0
intron_15_48340214_48341289	ENSG00000128951.13	0.6368	45	1	0.6368	Testis	0.6368	Adipose_Subcutaneous	45	1.69619e-15	45	-0.472178	-0.472178	-0.472178	6.31817e-17	1	0
intron_15_48340214_48341289	ENSG00000128951.13	0.6368	45	1	0.6368	Testis	0.6368	Adipose_Subcutaneous	45	1.69619e-15	45	-0.472178	-0.472178	-0.472178	6.31817e-17	1	0
intron_15_48340214_48341289	ENSG00000128951.13	0.6368	45	1	0.6368	Testis	0.6368	Adipose_Subcutaneous	45	1.69619e-15	45	-0.472178	-0.472178	-0.472178	6.31817e-17	1	0
intron_15_48340214_48341289	ENSG00000128951.13	0.6368	45	1	0.6368	Testis	0.6368	Adipose_Subcutaneous	45	1.69619e-15	45	-0.472178	-0.472178	-0.472178	6.31817e-17	1	0
intron_15_48415767_48420687	ENSG00000166147.13	0.8664	31	1	0.8664	Adipose_Visceral_Omentum	0.8664	Adipose_Subcutaneous	31	8.49198e-16	31	-0.168233	0.168233	-0.0596956	0.159886	1	0
intron_15_48415767_48420687	ENSG00000166147.13	0.8664	31	1	0.8664	Adipose_Visceral_Omentum	0.8664	Adipose_Subcutaneous	31	8.49198e-16	31	-0.168233	0.168233	-0.0596956	0.159886	1	0
intron_15_48415767_48420687	ENSG00000166147.13	0.8664	31	1	0.8664	Adipose_Visceral_Omentum	0.8664	Adipose_Subcutaneous	31	8.49198e-16	31	-0.168233	0.168233	-0.0596956	0.159886	1	0
intron_15_48415767_48420687	ENSG00000166147.13	0.8664	31	1	0.8664	Adipose_Visceral_Omentum	0.8664	Adipose_Subcutaneous	31	8.49198e-16	31	-0.168233	0.168233	-0.0596956	0.159886	1	0
intron_15_48526255_48534080	ENSG00000166147.13	0.316833	3	2	0.186	Adipose_Visceral_Omentum	0.4836	Artery_Tibial	2.00188	1.68295e-16	0.998121	-1.32251	1.32251	0.233508	1.38297	2	0
intron_15_48744992_48748443	ENSG00000103995.13	0.514252	33	1	0.5145	Adipose_Subcutaneous	0.680284	Spleen	32.001	1.61405e-15	32.001	-0.651847	0.651847	-0.605075	0.229464	1	0
intron_15_48744992_48748443	ENSG00000103995.13	0.514252	33	1	0.5145	Adipose_Subcutaneous	0.680284	Spleen	32.001	1.61405e-15	32.001	-0.651847	0.651847	-0.605075	0.229464	1	0
intron_15_48744992_48748443	ENSG00000103995.13	0.514252	33	1	0.5145	Adipose_Subcutaneous	0.680284	Spleen	32.001	1.61405e-15	32.001	-0.651847	0.651847	-0.605075	0.229464	1	0
intron_15_49001097_49009216	ENSG00000138593.8	0.6604	5	1	0.6604	Adipose_Subcutaneous	0.6604	Brain_Cerebellar_Hemisphere	5	9.67988e-112	5	-0.439361	0.439361	0.0878722	0.481296	1	0
intron_15_49001097_49009216	ENSG00000138593.8	0.6604	5	1	0.6604	Adipose_Subcutaneous	0.6604	Brain_Cerebellar_Hemisphere	5	9.67988e-112	5	-0.439361	0.439361	0.0878722	0.481296	1	0
intron_15_49001097_49009216	ENSG00000138593.8	0.6604	5	1	0.6604	Adipose_Subcutaneous	0.6604	Brain_Cerebellar_Hemisphere	5	9.67988e-112	5	-0.439361	0.439361	0.0878722	0.481296	1	0
intron_15_49001097_49009216	ENSG00000138593.8	0.6604	5	1	0.6604	Adipose_Subcutaneous	0.6604	Brain_Cerebellar_Hemisphere	5	9.67988e-112	5	-0.439361	0.439361	0.0878722	0.481296	1	0
intron_15_49009378_49011731	ENSG00000138593.8	0.6331	1	1	0.6331	Testis	0.6331	Testis	1	1	1	-0.477368	-0.477368	-0.477368	NA	1	0
intron_15_49134108_49134340	ENSG00000166200.14	0.01878	19	1	0.01878	Brain_Cerebellum	0.01878	Brain_Cerebellum	19	9.55943e-18	19	-2.34987	2.34987	0.371032	2.38398	1	0
intron_15_49134108_49134340	ENSG00000166200.14	0.01878	19	1	0.01878	Brain_Cerebellum	0.01878	Brain_Cerebellum	19	9.55943e-18	19	-2.34987	2.34987	0.371032	2.38398	1	0
intron_15_49156016_49161764	ENSG00000156958.14	0.03266	14	1	0.03266	Artery_Tibial	0.03266	Kidney_Cortex	14	7.47602e-18	14	-2.13624	2.13624	0.305177	2.19414	1	0
intron_15_49156016_49161764	ENSG00000156958.14	0.03266	14	1	0.03266	Artery_Tibial	0.03266	Kidney_Cortex	14	7.47602e-18	14	-2.13624	2.13624	0.305177	2.19414	1	0
intron_15_49156016_49201162	ENSG00000156958.14	0.1815	49	1	0.1815	Adrenal_Gland	0.1815	Artery_Aorta	49	7.35862e-16	49	-1.33615	-1.33615	-1.33615	2.64286e-16	1	0
intron_15_49156016_49201162	ENSG00000156958.14	0.1815	49	1	0.1815	Adrenal_Gland	0.1815	Artery_Aorta	49	7.35862e-16	49	-1.33615	-1.33615	-1.33615	2.64286e-16	1	0
intron_15_49156016_49201162	ENSG00000156958.14	0.1815	49	1	0.1815	Adrenal_Gland	0.1815	Artery_Aorta	49	7.35862e-16	49	-1.33615	-1.33615	-1.33615	2.64286e-16	1	0
intron_15_49156016_49201162	ENSG00000156958.14	0.1815	49	1	0.1815	Adrenal_Gland	0.1815	Artery_Aorta	49	7.35862e-16	49	-1.33615	-1.33615	-1.33615	2.64286e-16	1	0
intron_15_49156016_49201162	ENSG00000156958.14	0.1815	49	1	0.1815	Adrenal_Gland	0.1815	Artery_Aorta	49	7.35862e-16	49	-1.33615	-1.33615	-1.33615	2.64286e-16	1	0
intron_15_49156016_49201162	ENSG00000156958.14	0.1815	49	1	0.1815	Adrenal_Gland	0.1815	Artery_Aorta	49	7.35862e-16	49	-1.33615	-1.33615	-1.33615	2.64286e-16	1	0
intron_15_49156016_49201162	ENSG00000156958.14	0.1815	49	1	0.1815	Adrenal_Gland	0.1815	Artery_Aorta	49	7.35862e-16	49	-1.33615	-1.33615	-1.33615	2.64286e-16	1	0
intron_15_49161861_49201162	ENSG00000156958.14	0.230065	48	1	0.0071817	Colon_Sigmoid	0.2421	Adipose_Visceral_Omentum	47.7464	9.36926e-16	47.7464	1.16975	2.6883	1.20139	0.219183	1	0
intron_15_49161861_49201162	ENSG00000156958.14	0.230065	48	1	0.0071817	Colon_Sigmoid	0.2421	Adipose_Visceral_Omentum	47.7464	9.36926e-16	47.7464	1.16975	2.6883	1.20139	0.219183	1	0
intron_15_49161861_49201162	ENSG00000156958.14	0.230065	48	1	0.0071817	Colon_Sigmoid	0.2421	Adipose_Visceral_Omentum	47.7464	9.36926e-16	47.7464	1.16975	2.6883	1.20139	0.219183	1	0
intron_15_49161861_49201162	ENSG00000156958.14	0.230065	48	1	0.0071817	Colon_Sigmoid	0.2421	Adipose_Visceral_Omentum	47.7464	9.36926e-16	47.7464	1.16975	2.6883	1.20139	0.219183	1	0
intron_15_49161861_49201162	ENSG00000156958.14	0.230065	48	1	0.0071817	Colon_Sigmoid	0.2421	Adipose_Visceral_Omentum	47.7464	9.36926e-16	47.7464	1.16975	2.6883	1.20139	0.219183	1	0
intron_15_49161861_49201162	ENSG00000156958.14	0.230065	48	1	0.0071817	Colon_Sigmoid	0.2421	Adipose_Visceral_Omentum	47.7464	9.36926e-16	47.7464	1.16975	2.6883	1.20139	0.219183	1	0
intron_15_49161861_49201162	ENSG00000156958.14	0.230065	48	1	0.0071817	Colon_Sigmoid	0.2421	Adipose_Visceral_Omentum	47.7464	9.36926e-16	47.7464	1.16975	2.6883	1.20139	0.219183	1	0
intron_15_49217313_49225205	ENSG00000156958.14	0.199295	20	1	0.1677	Cells_Cultured_fibroblasts	0.316345	Lung	19.9578	5.6507e-17	19.9578	-1.37963	-1.002	-1.28203	0.109876	1	0
intron_15_49217313_49235851	ENSG00000156958.14	0.0334862	47	3	0.01433	Skin_Not_Sun_Exposed_Suprapubic	0.479671	Adipose_Visceral_Omentum	33.1849	5.93584e-16	2.71493	-2.44888	1.37963	0.426337	1.36406	3	0
intron_15_49217313_49235851	ENSG00000156958.14	0.0334862	47	3	0.01433	Skin_Not_Sun_Exposed_Suprapubic	0.479671	Adipose_Visceral_Omentum	33.1849	5.93584e-16	2.71493	-2.44888	1.37963	0.426337	1.36406	3	0
intron_15_49217313_49235851	ENSG00000156958.14	0.0334862	47	3	0.01433	Skin_Not_Sun_Exposed_Suprapubic	0.479671	Adipose_Visceral_Omentum	33.1849	5.93584e-16	2.71493	-2.44888	1.37963	0.426337	1.36406	3	0
intron_15_49217313_49235851	ENSG00000156958.14	0.0334862	47	3	0.01433	Skin_Not_Sun_Exposed_Suprapubic	0.479671	Adipose_Visceral_Omentum	33.1849	5.93584e-16	2.71493	-2.44888	1.37963	0.426337	1.36406	3	0
intron_15_49217313_49235851	ENSG00000156958.14	0.0334862	47	3	0.01433	Skin_Not_Sun_Exposed_Suprapubic	0.479671	Adipose_Visceral_Omentum	33.1849	5.93584e-16	2.71493	-2.44888	1.37963	0.426337	1.36406	3	0
intron_15_49217313_49235851	ENSG00000156958.14	0.0334862	47	3	0.01433	Skin_Not_Sun_Exposed_Suprapubic	0.479671	Adipose_Visceral_Omentum	33.1849	5.93584e-16	2.71493	-2.44888	1.37963	0.426337	1.36406	3	0
intron_15_49225349_49235851	ENSG00000156958.14	0.0548971	19	3	0.013986	Skin_Not_Sun_Exposed_Suprapubic	0.4337	Cells_Cultured_fibroblasts	12.5014	1.33362e-18	0.596375	-1.31147	2.45762	1.49873	0.881964	3	0
intron_15_49225349_49235851	ENSG00000156958.14	0.0548971	19	3	0.013986	Skin_Not_Sun_Exposed_Suprapubic	0.4337	Cells_Cultured_fibroblasts	12.5014	1.33362e-18	0.596375	-1.31147	2.45762	1.49873	0.881964	3	0
intron_15_49225349_49235851	ENSG00000156958.14	0.0548971	19	3	0.013986	Skin_Not_Sun_Exposed_Suprapubic	0.4337	Cells_Cultured_fibroblasts	12.5014	1.33362e-18	0.596375	-1.31147	2.45762	1.49873	0.881964	3	0
intron_15_49239367_49281987	ENSG00000156958.14	0.0103249	3	2	0.01488	Adipose_Visceral_Omentum	0.1575	Pituitary	2.04195	9.41792e-17	0.958049	-2.43529	2.43529	0.471177	2.56839	2	0
intron_15_49239367_49281987	ENSG00000156958.14	0.0103249	3	2	0.01488	Adipose_Visceral_Omentum	0.1575	Pituitary	2.04195	9.41792e-17	0.958049	-2.43529	2.43529	0.471177	2.56839	2	0
intron_15_49239367_49283566	ENSG00000156958.14	0.006343	6	1	0.006343	Brain_Caudate_basal_ganglia	0.006343	Adipose_Visceral_Omentum	6	2.45513e-17	6	-2.7295	-2.7295	-2.7295	4.44089e-16	1	0
intron_15_49239367_49283566	ENSG00000156958.14	0.006343	6	1	0.006343	Brain_Caudate_basal_ganglia	0.006343	Adipose_Visceral_Omentum	6	2.45513e-17	6	-2.7295	-2.7295	-2.7295	4.44089e-16	1	0
intron_15_49282085_49283566	ENSG00000156958.14	0.0195	1	1	0.0195	Adipose_Visceral_Omentum	0.0195	Adipose_Visceral_Omentum	1	1	1	2.33583	2.33583	2.33583	NA	1	0
intron_15_49292537_49318972	ENSG00000156958.14	0.1356	30	1	0.1356	Testis	0.1356	Brain_Frontal_Cortex_BA9	30	5.38086e-16	30	1.49238	1.49238	1.49238	1.79729e-16	1	0
intron_15_49292537_49318972	ENSG00000156958.14	0.1356	30	1	0.1356	Testis	0.1356	Brain_Frontal_Cortex_BA9	30	5.38086e-16	30	1.49238	1.49238	1.49238	1.79729e-16	1	0
intron_15_49292537_49319604	ENSG00000156958.14	0.304164	48	2	0.1356	Brain_Amygdala	0.866807	Adrenal_Gland	44.181	9.49131e-16	3.52228	-1.49238	0.167716	-1.439	0.243321	2	0
intron_15_49292537_49319604	ENSG00000156958.14	0.304164	48	2	0.1356	Brain_Amygdala	0.866807	Adrenal_Gland	44.181	9.49131e-16	3.52228	-1.49238	0.167716	-1.439	0.243321	2	0
intron_15_49292537_49319604	ENSG00000156958.14	0.304164	48	2	0.1356	Brain_Amygdala	0.866807	Adrenal_Gland	44.181	9.49131e-16	3.52228	-1.49238	0.167716	-1.439	0.243321	2	0
intron_15_49292537_49319604	ENSG00000156958.14	0.304164	48	2	0.1356	Brain_Amygdala	0.866807	Adrenal_Gland	44.181	9.49131e-16	3.52228	-1.49238	0.167716	-1.439	0.243321	2	0
intron_15_49292537_49319604	ENSG00000156958.14	0.304164	48	2	0.1356	Brain_Amygdala	0.866807	Adrenal_Gland	44.181	9.49131e-16	3.52228	-1.49238	0.167716	-1.439	0.243321	2	0
intron_15_49292537_49319604	ENSG00000156958.14	0.304164	48	2	0.1356	Brain_Amygdala	0.866807	Adrenal_Gland	44.181	9.49131e-16	3.52228	-1.49238	0.167716	-1.439	0.243321	2	0
intron_15_49292537_49319604	ENSG00000156958.14	0.304164	48	2	0.1356	Brain_Amygdala	0.866807	Adrenal_Gland	44.181	9.49131e-16	3.52228	-1.49238	0.167716	-1.439	0.243321	2	0
intron_15_49318192_49319604	ENSG00000156958.14	0.4076	1	1	0.4076	Adipose_Subcutaneous	0.4076	Adipose_Subcutaneous	1	1	1	0.828124	0.828124	0.828124	NA	1	0
intron_15_49319116_49319604	ENSG00000156958.14	0.1617	49	1	0.1617	Brain_Amygdala	0.1617	Small_Intestine_Terminal_Ileum	49	5.62511e-16	49	1.39938	1.39938	1.39938	1.89607e-16	1	0
intron_15_49319116_49319604	ENSG00000156958.14	0.1617	49	1	0.1617	Brain_Amygdala	0.1617	Small_Intestine_Terminal_Ileum	49	5.62511e-16	49	1.39938	1.39938	1.39938	1.89607e-16	1	0
intron_15_49319116_49319604	ENSG00000156958.14	0.1617	49	1	0.1617	Brain_Amygdala	0.1617	Small_Intestine_Terminal_Ileum	49	5.62511e-16	49	1.39938	1.39938	1.39938	1.89607e-16	1	0
intron_15_49319116_49319604	ENSG00000156958.14	0.1617	49	1	0.1617	Brain_Amygdala	0.1617	Small_Intestine_Terminal_Ileum	49	5.62511e-16	49	1.39938	1.39938	1.39938	1.89607e-16	1	0
intron_15_49319116_49319604	ENSG00000156958.14	0.1617	49	1	0.1617	Brain_Amygdala	0.1617	Small_Intestine_Terminal_Ileum	49	5.62511e-16	49	1.39938	1.39938	1.39938	1.89607e-16	1	0
intron_15_49319116_49319604	ENSG00000156958.14	0.1617	49	1	0.1617	Brain_Amygdala	0.1617	Small_Intestine_Terminal_Ileum	49	5.62511e-16	49	1.39938	1.39938	1.39938	1.89607e-16	1	0
intron_15_49319116_49319604	ENSG00000156958.14	0.1617	49	1	0.1617	Brain_Amygdala	0.1617	Small_Intestine_Terminal_Ileum	49	5.62511e-16	49	1.39938	1.39938	1.39938	1.89607e-16	1	0
intron_15_49423440_49424032	ENSG00000140285.9	0.0399554	30	1	0.0399554	Minor_Salivary_Gland	0.0399554	Artery_Aorta	30	1.0153e-15	30	-2.05421	2.05421	1.78032	1.04234	1	0
intron_15_49423440_49424032	ENSG00000140285.9	0.0399554	30	1	0.0399554	Minor_Salivary_Gland	0.0399554	Artery_Aorta	30	1.0153e-15	30	-2.05421	2.05421	1.78032	1.04234	1	0
intron_15_49423440_49424032	ENSG00000140285.9	0.0399554	30	1	0.0399554	Minor_Salivary_Gland	0.0399554	Artery_Aorta	30	1.0153e-15	30	-2.05421	2.05421	1.78032	1.04234	1	0
intron_15_49423440_49424032	ENSG00000140285.9	0.0399554	30	1	0.0399554	Minor_Salivary_Gland	0.0399554	Artery_Aorta	30	1.0153e-15	30	-2.05421	2.05421	1.78032	1.04234	1	0
intron_15_49423440_49424032	ENSG00000140285.9	0.0399554	30	1	0.0399554	Minor_Salivary_Gland	0.0399554	Artery_Aorta	30	1.0153e-15	30	-2.05421	2.05421	1.78032	1.04234	1	0
intron_15_49423440_49424441	ENSG00000140285.9	0.0399554	17	1	0.0399554	Artery_Coronary	0.0399554	Colon_Sigmoid	17	1.83864e-17	17	-2.05421	2.05421	-1.32919	1.61441	1	0
intron_15_49423440_49424441	ENSG00000140285.9	0.0399554	17	1	0.0399554	Artery_Coronary	0.0399554	Colon_Sigmoid	17	1.83864e-17	17	-2.05421	2.05421	-1.32919	1.61441	1	0
intron_15_49423440_49424441	ENSG00000140285.9	0.0399554	17	1	0.0399554	Artery_Coronary	0.0399554	Colon_Sigmoid	17	1.83864e-17	17	-2.05421	2.05421	-1.32919	1.61441	1	0
intron_15_49424583_49466535	ENSG00000140285.9	0.0131377	2	1	0.01279	Adipose_Subcutaneous	0.0135649	Cells_Cultured_fibroblasts	1.99848	0.00151838	1.99848	-2.48956	-2.46858	-2.47907	0.0148343	1	0
intron_15_49424583_49483151	ENSG00000140285.9	0.00138974	27	2	0.0002229	Kidney_Cortex	0.07183	Small_Intestine_Terminal_Ileum	24.3118	3.65643e-16	1.94844	1.80019	3.69154	2.72896	0.512101	2	0
intron_15_49424583_49483151	ENSG00000140285.9	0.00138974	27	2	0.0002229	Kidney_Cortex	0.07183	Small_Intestine_Terminal_Ileum	24.3118	3.65643e-16	1.94844	1.80019	3.69154	2.72896	0.512101	2	0
intron_15_49424583_49483151	ENSG00000140285.9	0.00138974	27	2	0.0002229	Kidney_Cortex	0.07183	Small_Intestine_Terminal_Ileum	24.3118	3.65643e-16	1.94844	1.80019	3.69154	2.72896	0.512101	2	0
intron_15_49424583_49483151	ENSG00000140285.9	0.00138974	27	2	0.0002229	Kidney_Cortex	0.07183	Small_Intestine_Terminal_Ileum	24.3118	3.65643e-16	1.94844	1.80019	3.69154	2.72896	0.512101	2	0
intron_15_49424583_49483151	ENSG00000140285.9	0.00138974	27	2	0.0002229	Kidney_Cortex	0.07183	Small_Intestine_Terminal_Ileum	24.3118	3.65643e-16	1.94844	1.80019	3.69154	2.72896	0.512101	2	0
intron_15_49466764_49483151	ENSG00000140285.9	0.01279	16	1	0.01279	Adipose_Visceral_Omentum	0.01279	Artery_Tibial	16	4.98689e-18	16	-2.48956	-2.48956	-2.48956	5.84671e-16	1	0
intron_15_49466764_49483151	ENSG00000140285.9	0.01279	16	1	0.01279	Adipose_Visceral_Omentum	0.01279	Artery_Tibial	16	4.98689e-18	16	-2.48956	-2.48956	-2.48956	5.84671e-16	1	0
intron_15_49471971_49483151	ENSG00000140285.9	0.8828	3	1	0.8828	Cells_Cultured_fibroblasts	0.8828	Adipose_Visceral_Omentum	3	2.11126e-48	3	-0.147421	-0.147421	-0.147421	3.39935e-17	1	0
intron_15_49576845_49577172	ENSG00000166262.15	0.00582903	26	1	0.00425	Brain_Hypothalamus	0.0173106	Brain_Caudate_basal_ganglia	25.559	4.46003e-16	25.559	-2.85898	-2.38004	-2.73395	0.12194	1	0
intron_15_49576845_49577629	ENSG00000166262.15	0.00532702	31	1	0.00425	Brain_Putamen_basal_ganglia	0.007791	Brain_Amygdala	30.4832	6.57706e-16	30.4832	2.661	2.85898	2.76318	0.100578	1	0
intron_15_49576845_49577629	ENSG00000166262.15	0.00532702	31	1	0.00425	Brain_Putamen_basal_ganglia	0.007791	Brain_Amygdala	30.4832	6.57706e-16	30.4832	2.661	2.85898	2.76318	0.100578	1	0
intron_15_49588083_49611215	ENSG00000166262.15	0.04866	9	1	0.04866	Brain_Hypothalamus	0.04866	Brain_Anterior_cingulate_cortex_BA24	9	6.04481e-33	9	-1.97156	-1.97156	-1.97156	3.23683e-16	1	0
intron_15_49615243_49620631	ENSG00000166262.15	0.661755	42	1	0.614095	Testis	0.753816	Brain_Cortex	41.9981	1.53201e-15	41.9981	0.313612	0.504237	0.43748	0.0242092	1	0
intron_15_49615243_49620631	ENSG00000166262.15	0.661755	42	1	0.614095	Testis	0.753816	Brain_Cortex	41.9981	1.53201e-15	41.9981	0.313612	0.504237	0.43748	0.0242092	1	0
intron_15_49615243_49620631	ENSG00000166262.15	0.661755	42	1	0.614095	Testis	0.753816	Brain_Cortex	41.9981	1.53201e-15	41.9981	0.313612	0.504237	0.43748	0.0242092	1	0
intron_15_49615243_49620700	ENSG00000166262.15	0.6578	43	1	0.6578	Brain_Caudate_basal_ganglia	0.6578	Prostate	43	1.28718e-15	43	-0.442953	-0.442953	-0.442953	6.29437e-17	1	0
intron_15_49615243_49620700	ENSG00000166262.15	0.6578	43	1	0.6578	Brain_Caudate_basal_ganglia	0.6578	Prostate	43	1.28718e-15	43	-0.442953	-0.442953	-0.442953	6.29437e-17	1	0
intron_15_49615243_49620700	ENSG00000166262.15	0.6578	43	1	0.6578	Brain_Caudate_basal_ganglia	0.6578	Prostate	43	1.28718e-15	43	-0.442953	-0.442953	-0.442953	6.29437e-17	1	0
intron_15_49621122_49623671	ENSG00000104047.14	0.703459	17	1	0.6325	Cells_Cultured_fibroblasts	0.7812	Artery_Aorta	16.9996	1.01326e-17	16.9996	-0.478211	0.361992	-0.338064	0.195939	1	0
intron_15_49621122_49623671	ENSG00000104047.14	0.703459	17	1	0.6325	Cells_Cultured_fibroblasts	0.7812	Artery_Aorta	16.9996	1.01326e-17	16.9996	-0.478211	0.361992	-0.338064	0.195939	1	0
intron_15_49621122_49625113	ENSG00000104047.14	0.810569	31	2	0.5911	Brain_Frontal_Cortex_BA9	0.7812	Brain_Nucleus_accumbens_basal_ganglia	29.0035	1.10897e-15	1.9959	0.277756	0.537243	0.35156	0.061865	2	0
intron_15_49621122_49625113	ENSG00000104047.14	0.810569	31	2	0.5911	Brain_Frontal_Cortex_BA9	0.7812	Brain_Nucleus_accumbens_basal_ganglia	29.0035	1.10897e-15	1.9959	0.277756	0.537243	0.35156	0.061865	2	0
intron_15_49621122_49625113	ENSG00000104047.14	0.810569	31	2	0.5911	Brain_Frontal_Cortex_BA9	0.7812	Brain_Nucleus_accumbens_basal_ganglia	29.0035	1.10897e-15	1.9959	0.277756	0.537243	0.35156	0.061865	2	0
intron_15_49621122_49625113	ENSG00000104047.14	0.810569	31	2	0.5911	Brain_Frontal_Cortex_BA9	0.7812	Brain_Nucleus_accumbens_basal_ganglia	29.0035	1.10897e-15	1.9959	0.277756	0.537243	0.35156	0.061865	2	0
intron_15_49621193_49625113	ENSG00000104047.14	0.337467	12	2	0.1491	Thyroid	0.7812	Esophagus_Gastroesophageal_Junction	11.0009	1.02424e-17	0.99893	-0.361992	1.44272	-0.19756	0.517574	2	0
intron_15_49623798_49625113	ENSG00000104047.14	0.8357	10	1	0.8357	Adipose_Visceral_Omentum	0.8357	Nerve_Tibial	10	4.7868e-33	10	-0.207397	-0.207397	-0.207397	2.06878e-17	1	0
intron_15_49623798_49625113	ENSG00000104047.14	0.8357	10	1	0.8357	Adipose_Visceral_Omentum	0.8357	Nerve_Tibial	10	4.7868e-33	10	-0.207397	-0.207397	-0.207397	2.06878e-17	1	0
intron_15_49625431_49626744	ENSG00000104047.14	0.680951	30	1	0.4542	Artery_Aorta	0.864	Breast_Mammary_Tissue	30	5.38086e-16	30	0.171285	0.748431	0.411166	0.280209	1	0
intron_15_49625431_49626744	ENSG00000104047.14	0.680951	30	1	0.4542	Artery_Aorta	0.864	Breast_Mammary_Tissue	30	5.38086e-16	30	0.171285	0.748431	0.411166	0.280209	1	0
intron_15_49625431_49626744	ENSG00000104047.14	0.680951	30	1	0.4542	Artery_Aorta	0.864	Breast_Mammary_Tissue	30	5.38086e-16	30	0.171285	0.748431	0.411166	0.280209	1	0
intron_15_49625431_49626744	ENSG00000104047.14	0.680951	30	1	0.4542	Artery_Aorta	0.864	Breast_Mammary_Tissue	30	5.38086e-16	30	0.171285	0.748431	0.411166	0.280209	1	0
intron_15_49625431_49629587	ENSG00000104047.14	0.763023	6	1	0.7355	Adipose_Subcutaneous	0.7769	Nerve_Tibial	6	7.8787e-17	6	0.283361	0.337818	0.301514	0.0281216	1	0
intron_15_49625431_49630824	ENSG00000104047.14	0.555132	13	1	0.166606	Skin_Not_Sun_Exposed_Suprapubic	0.7769	Adipose_Subcutaneous	12.7448	1.6624e-17	12.7448	0.283361	1.38319	0.588549	0.455653	1	0
intron_15_49625431_49630824	ENSG00000104047.14	0.555132	13	1	0.166606	Skin_Not_Sun_Exposed_Suprapubic	0.7769	Adipose_Subcutaneous	12.7448	1.6624e-17	12.7448	0.283361	1.38319	0.588549	0.455653	1	0
intron_15_49625431_49631001	ENSG00000104047.14	0.00252829	42	3	0.002593	Brain_Cortex	0.9229	Artery_Tibial	32.6283	7.64253e-16	1.98483	-1.0506	3.01227	0.861894	1.25655	3	0
intron_15_49625431_49631001	ENSG00000104047.14	0.00252829	42	3	0.002593	Brain_Cortex	0.9229	Artery_Tibial	32.6283	7.64253e-16	1.98483	-1.0506	3.01227	0.861894	1.25655	3	0
intron_15_49625431_49631001	ENSG00000104047.14	0.00252829	42	3	0.002593	Brain_Cortex	0.9229	Artery_Tibial	32.6283	7.64253e-16	1.98483	-1.0506	3.01227	0.861894	1.25655	3	0
intron_15_49625431_49631001	ENSG00000104047.14	0.00252829	42	3	0.002593	Brain_Cortex	0.9229	Artery_Tibial	32.6283	7.64253e-16	1.98483	-1.0506	3.01227	0.861894	1.25655	3	0
intron_15_49625431_49631001	ENSG00000104047.14	0.00252829	42	3	0.002593	Brain_Cortex	0.9229	Artery_Tibial	32.6283	7.64253e-16	1.98483	-1.0506	3.01227	0.861894	1.25655	3	0
intron_15_49625431_49632159	ENSG00000104047.14	0.00992898	46	3	0.00128217	Brain_Hippocampus	0.864	Brain_Nucleus_accumbens_basal_ganglia	37.0919	1.56814e-15	3.6104	-3.21994	-0.171285	-0.844766	0.935978	3	0
intron_15_49625431_49632159	ENSG00000104047.14	0.00992898	46	3	0.00128217	Brain_Hippocampus	0.864	Brain_Nucleus_accumbens_basal_ganglia	37.0919	1.56814e-15	3.6104	-3.21994	-0.171285	-0.844766	0.935978	3	0
intron_15_49625431_49632159	ENSG00000104047.14	0.00992898	46	3	0.00128217	Brain_Hippocampus	0.864	Brain_Nucleus_accumbens_basal_ganglia	37.0919	1.56814e-15	3.6104	-3.21994	-0.171285	-0.844766	0.935978	3	0
intron_15_49625431_49632159	ENSG00000104047.14	0.00992898	46	3	0.00128217	Brain_Hippocampus	0.864	Brain_Nucleus_accumbens_basal_ganglia	37.0919	1.56814e-15	3.6104	-3.21994	-0.171285	-0.844766	0.935978	3	0
intron_15_49625431_49632159	ENSG00000104047.14	0.00992898	46	3	0.00128217	Brain_Hippocampus	0.864	Brain_Nucleus_accumbens_basal_ganglia	37.0919	1.56814e-15	3.6104	-3.21994	-0.171285	-0.844766	0.935978	3	0
intron_15_49625431_49632159	ENSG00000104047.14	0.00992898	46	3	0.00128217	Brain_Hippocampus	0.864	Brain_Nucleus_accumbens_basal_ganglia	37.0919	1.56814e-15	3.6104	-3.21994	-0.171285	-0.844766	0.935978	3	0
intron_15_49625431_49632159	ENSG00000104047.14	0.00992898	46	3	0.00128217	Brain_Hippocampus	0.864	Brain_Nucleus_accumbens_basal_ganglia	37.0919	1.56814e-15	3.6104	-3.21994	-0.171285	-0.844766	0.935978	3	0
intron_15_49631058_49632159	ENSG00000104047.14	0.876379	49	1	0.38312	Brain_Putamen_basal_ganglia	0.7355	Adrenal_Gland	48.3814	1.24228e-15	48.3814	-0.872162	0.343714	0.150281	0.403623	1	0
intron_15_49631058_49632159	ENSG00000104047.14	0.876379	49	1	0.38312	Brain_Putamen_basal_ganglia	0.7355	Adrenal_Gland	48.3814	1.24228e-15	48.3814	-0.872162	0.343714	0.150281	0.403623	1	0
intron_15_49631058_49632159	ENSG00000104047.14	0.876379	49	1	0.38312	Brain_Putamen_basal_ganglia	0.7355	Adrenal_Gland	48.3814	1.24228e-15	48.3814	-0.872162	0.343714	0.150281	0.403623	1	0
intron_15_49631058_49632159	ENSG00000104047.14	0.876379	49	1	0.38312	Brain_Putamen_basal_ganglia	0.7355	Adrenal_Gland	48.3814	1.24228e-15	48.3814	-0.872162	0.343714	0.150281	0.403623	1	0
intron_15_49631058_49632159	ENSG00000104047.14	0.876379	49	1	0.38312	Brain_Putamen_basal_ganglia	0.7355	Adrenal_Gland	48.3814	1.24228e-15	48.3814	-0.872162	0.343714	0.150281	0.403623	1	0
intron_15_49631058_49632159	ENSG00000104047.14	0.876379	49	1	0.38312	Brain_Putamen_basal_ganglia	0.7355	Adrenal_Gland	48.3814	1.24228e-15	48.3814	-0.872162	0.343714	0.150281	0.403623	1	0
intron_15_49631058_49632159	ENSG00000104047.14	0.876379	49	1	0.38312	Brain_Putamen_basal_ganglia	0.7355	Adrenal_Gland	48.3814	1.24228e-15	48.3814	-0.872162	0.343714	0.150281	0.403623	1	0
intron_15_49632302_49634536	ENSG00000104047.14	0.817726	9	2	0.5299	Brain_Hippocampus	0.7769	Adipose_Subcutaneous	6.00385	1.88641e-17	2.99615	-0.628159	0.628159	-0.157423	0.46861	2	0
intron_15_49632302_49634536	ENSG00000104047.14	0.817726	9	2	0.5299	Brain_Hippocampus	0.7769	Adipose_Subcutaneous	6.00385	1.88641e-17	2.99615	-0.628159	0.628159	-0.157423	0.46861	2	0
intron_15_49632302_49634536	ENSG00000104047.14	0.817726	9	2	0.5299	Brain_Hippocampus	0.7769	Adipose_Subcutaneous	6.00385	1.88641e-17	2.99615	-0.628159	0.628159	-0.157423	0.46861	2	0
intron_15_49633612_49634536	ENSG00000104047.14	0.001053	3	1	0.001053	Artery_Aorta	0.001053	Testis	3	2.11126e-48	3	-3.27597	3.27597	-1.09199	3.78276	1	0
intron_15_49634794_49637285	ENSG00000104047.14	0.7785	12	1	0.7785	Adipose_Visceral_Omentum	0.7785	Colon_Transverse	12	1.90665e-32	12	-0.281274	0.281274	0.0937581	0.27698	1	0
intron_15_49634794_49653878	ENSG00000104047.14	0.0180271	6	2	0.008061	Brain_Nucleus_accumbens_basal_ganglia	0.586	Artery_Aorta	4.10796	2.68229e-19	1.89204	-2.6495	2.6495	-0.363094	1.69913	2	0
intron_15_49640985_49643331	ENSG00000104047.14	0.911375	25	1	0.906	Brain_Caudate_basal_ganglia	0.9144	Brain_Anterior_cingulate_cortex_BA24	25	3.2824e-18	25	0.10749	0.118085	0.111305	0.0051905	1	0
intron_15_49640985_49643331	ENSG00000104047.14	0.911375	25	1	0.906	Brain_Caudate_basal_ganglia	0.9144	Brain_Anterior_cingulate_cortex_BA24	25	3.2824e-18	25	0.10749	0.118085	0.111305	0.0051905	1	0
intron_15_49644519_49653878	ENSG00000104047.14	0.8863	14	1	0.8863	Brain_Caudate_basal_ganglia	0.8863	Brain_Anterior_cingulate_cortex_BA24	14	1.79094e-18	14	-0.142988	-0.142988	-0.142988	1.33333e-17	1	0
intron_15_49862375_49866346	ENSG00000104043.14	0.7864	1	1	0.7864	Heart_Atrial_Appendage	0.7864	Heart_Atrial_Appendage	1	1	1	0.270988	0.270988	0.270988	NA	1	0
intron_15_49866484_49876278	ENSG00000104043.14	0.721458	11	2	0.2587	Adipose_Subcutaneous	0.6986	Testis	8.30686	2.87098e-33	2.59584	-1.12947	-0.387211	-0.490108	0.212945	2	0
intron_15_49866484_49876278	ENSG00000104043.14	0.721458	11	2	0.2587	Adipose_Subcutaneous	0.6986	Testis	8.30686	2.87098e-33	2.59584	-1.12947	-0.387211	-0.490108	0.212945	2	0
intron_15_49867130_49876278	ENSG00000104043.14	0.6629	2	1	0.6629	Adipose_Subcutaneous	0.6629	Uterus	2	3.3547e-17	2	0.435913	0.435913	0.435913	5.55112e-17	1	0
intron_15_49876523_49879376	ENSG00000104043.14	0.1392	2	1	0.1392	Adipose_Visceral_Omentum	0.1392	Testis	2	3.3547e-17	2	-1.47878	1.47878	2.22045e-16	2.09131	1	0
intron_15_49879459_49883141	ENSG00000104043.14	0.8919	1	1	0.8919	Adipose_Subcutaneous	0.8919	Adipose_Subcutaneous	1	1	1	0.1359	0.1359	0.1359	NA	1	0
intron_15_49883392_49885811	ENSG00000104043.14	0.5144	2	1	0.5144	Uterus	0.5144	Adipose_Subcutaneous	2	3.3547e-17	2	-0.652002	-0.652002	-0.652002	1.11022e-16	1	0
intron_15_49898251_49916934	ENSG00000104043.14	0.9463	2	1	0.9463	Adipose_Subcutaneous	0.9463	Nerve_Tibial	2	3.53145e-16	2	0.0673539	0.0673539	0.0673539	1.38778e-17	1	0
intron_15_49917039_49917212	ENSG00000104043.14	0.4123	1	1	0.4123	Adipose_Subcutaneous	0.4123	Adipose_Subcutaneous	1	1	1	-0.819853	-0.819853	-0.819853	NA	1	0
intron_15_49917039_49918839	ENSG00000104043.14	0.6027	2	1	0.6027	Uterus	0.6027	Adipose_Subcutaneous	2	2.86051e-16	2	-0.520522	0.520522	-5.55112e-17	0.736129	1	0
intron_15_49981294_49987391	ENSG00000104043.14	0.3833	1	1	0.3833	Whole_Blood	0.3833	Whole_Blood	1	1	1	0.871832	0.871832	0.871832	NA	1	0
intron_15_49996759_50002153	ENSG00000104043.14	0.2458	9	1	0.2458	Artery_Aorta	0.2458	Adipose_Subcutaneous	9	4.58822e-17	9	-1.16061	-1.16061	-1.16061	2.35514e-16	1	0
intron_15_49996759_50002153	ENSG00000104043.14	0.2458	9	1	0.2458	Artery_Aorta	0.2458	Adipose_Subcutaneous	9	4.58822e-17	9	-1.16061	-1.16061	-1.16061	2.35514e-16	1	0
intron_15_50010917_50038768	ENSG00000104043.14	0.4047	2	1	0.4047	Spleen	0.4047	Spleen	2	3.3547e-17	2	0.833257	0.833257	0.833257	0	1	0
intron_15_50223159_50225988	ENSG00000140284.10	0.312489	2	1	0.227	Liver	0.417607	Pituitary	1.99738	0.00261953	1.99738	0.81058	1.20812	1.00935	0.281105	1	0
intron_15_50248343_50249448	ENSG00000140287.10	0.3272	2	1	0.3272	Adipose_Subcutaneous	0.3272	Adipose_Subcutaneous	2	3.3547e-17	2	-0.979769	0.979769	0	1.3856	1	0
intron_15_50278784_50286068	ENSG00000104064.16	0.6747	22	1	0.6747	Adipose_Subcutaneous	0.6747	Adipose_Visceral_Omentum	22	3.45647e-17	22	0.419706	0.419706	0.419706	5.13933e-17	1	0
intron_15_50278784_50286068	ENSG00000104064.16	0.6747	22	1	0.6747	Adipose_Subcutaneous	0.6747	Adipose_Visceral_Omentum	22	3.45647e-17	22	0.419706	0.419706	0.419706	5.13933e-17	1	0
intron_15_50278784_50286068	ENSG00000104064.16	0.6747	22	1	0.6747	Adipose_Subcutaneous	0.6747	Adipose_Visceral_Omentum	22	3.45647e-17	22	0.419706	0.419706	0.419706	5.13933e-17	1	0
intron_15_50309798_50346372	ENSG00000104064.16	0.41397	27	2	0.1975	Nerve_Tibial	0.7091	Adrenal_Gland	26.0017	1.11919e-15	0.998297	0.373065	1.28871	0.406978	0.176215	2	0
intron_15_50309798_50346372	ENSG00000104064.16	0.41397	27	2	0.1975	Nerve_Tibial	0.7091	Adrenal_Gland	26.0017	1.11919e-15	0.998297	0.373065	1.28871	0.406978	0.176215	2	0
intron_15_50309798_50346372	ENSG00000104064.16	0.41397	27	2	0.1975	Nerve_Tibial	0.7091	Adrenal_Gland	26.0017	1.11919e-15	0.998297	0.373065	1.28871	0.406978	0.176215	2	0
intron_15_50309798_50346372	ENSG00000104064.16	0.41397	27	2	0.1975	Nerve_Tibial	0.7091	Adrenal_Gland	26.0017	1.11919e-15	0.998297	0.373065	1.28871	0.406978	0.176215	2	0
intron_15_50309798_50346372	ENSG00000104064.16	0.41397	27	2	0.1975	Nerve_Tibial	0.7091	Adrenal_Gland	26.0017	1.11919e-15	0.998297	0.373065	1.28871	0.406978	0.176215	2	0
intron_15_50309798_50354985	ENSG00000104064.16	0.130598	42	2	0.09317	Whole_Blood	0.811927	Thyroid	34.7857	5.12219e-16	7.21435	-0.373065	1.67891	0.0721474	0.849646	2	0
intron_15_50309798_50354985	ENSG00000104064.16	0.130598	42	2	0.09317	Whole_Blood	0.811927	Thyroid	34.7857	5.12219e-16	7.21435	-0.373065	1.67891	0.0721474	0.849646	2	0
intron_15_50309798_50354985	ENSG00000104064.16	0.130598	42	2	0.09317	Whole_Blood	0.811927	Thyroid	34.7857	5.12219e-16	7.21435	-0.373065	1.67891	0.0721474	0.849646	2	0
intron_15_50309798_50354985	ENSG00000104064.16	0.130598	42	2	0.09317	Whole_Blood	0.811927	Thyroid	34.7857	5.12219e-16	7.21435	-0.373065	1.67891	0.0721474	0.849646	2	0
intron_15_50309798_50354985	ENSG00000104064.16	0.130598	42	2	0.09317	Whole_Blood	0.811927	Thyroid	34.7857	5.12219e-16	7.21435	-0.373065	1.67891	0.0721474	0.849646	2	0
intron_15_50309798_50354985	ENSG00000104064.16	0.130598	42	2	0.09317	Whole_Blood	0.811927	Thyroid	34.7857	5.12219e-16	7.21435	-0.373065	1.67891	0.0721474	0.849646	2	0
intron_15_50309798_50354985	ENSG00000104064.16	0.130598	42	2	0.09317	Whole_Blood	0.811927	Thyroid	34.7857	5.12219e-16	7.21435	-0.373065	1.67891	0.0721474	0.849646	2	0
intron_15_50346395_50354985	ENSG00000104064.16	0.635399	14	1	0.6323	Brain_Cerebellar_Hemisphere	0.7296	Thyroid	13.749	3.32039e-17	13.749	0.345658	0.478492	0.469004	0.0355015	1	0
intron_15_50355545_50356100	ENSG00000244879.6	0.120139	39	2	0.0249227	Brain_Nucleus_accumbens_basal_ganglia	0.9173	Pituitary	33.3098	1.33184e-15	5.00128	-0.103835	2.2426	1.85828	0.407962	2	0
intron_15_50355545_50356100	ENSG00000244879.6	0.120139	39	2	0.0249227	Brain_Nucleus_accumbens_basal_ganglia	0.9173	Pituitary	33.3098	1.33184e-15	5.00128	-0.103835	2.2426	1.85828	0.407962	2	0
intron_15_50355545_50356100	ENSG00000244879.6	0.120139	39	2	0.0249227	Brain_Nucleus_accumbens_basal_ganglia	0.9173	Pituitary	33.3098	1.33184e-15	5.00128	-0.103835	2.2426	1.85828	0.407962	2	0
intron_15_50355545_50356100	ENSG00000244879.6	0.120139	39	2	0.0249227	Brain_Nucleus_accumbens_basal_ganglia	0.9173	Pituitary	33.3098	1.33184e-15	5.00128	-0.103835	2.2426	1.85828	0.407962	2	0
intron_15_50355545_50356100	ENSG00000244879.6	0.120139	39	2	0.0249227	Brain_Nucleus_accumbens_basal_ganglia	0.9173	Pituitary	33.3098	1.33184e-15	5.00128	-0.103835	2.2426	1.85828	0.407962	2	0
intron_15_50355765_50356100	ENSG00000244879.6	0.134782	30	2	0.03721	Artery_Coronary	0.9173	Esophagus_Mucosa	24.4066	7.58095e-16	4.89513	-2.08345	2.08345	0.572201	1.73407	2	0
intron_15_50355765_50356100	ENSG00000244879.6	0.134782	30	2	0.03721	Artery_Coronary	0.9173	Esophagus_Mucosa	24.4066	7.58095e-16	4.89513	-2.08345	2.08345	0.572201	1.73407	2	0
intron_15_50355765_50356100	ENSG00000244879.6	0.134782	30	2	0.03721	Artery_Coronary	0.9173	Esophagus_Mucosa	24.4066	7.58095e-16	4.89513	-2.08345	2.08345	0.572201	1.73407	2	0
intron_15_50424514_50432338	ENSG00000138592.13	0.139715	28	2	0.05837	Pituitary	0.3558	Adipose_Subcutaneous	26.9617	4.78917e-16	1.03834	-1.89291	-0.923398	-1.02938	0.200412	2	0
intron_15_50424514_50432338	ENSG00000138592.13	0.139715	28	2	0.05837	Pituitary	0.3558	Adipose_Subcutaneous	26.9617	4.78917e-16	1.03834	-1.89291	-0.923398	-1.02938	0.200412	2	0
intron_15_50424514_50432338	ENSG00000138592.13	0.139715	28	2	0.05837	Pituitary	0.3558	Adipose_Subcutaneous	26.9617	4.78917e-16	1.03834	-1.89291	-0.923398	-1.02938	0.200412	2	0
intron_15_50424514_50432338	ENSG00000138592.13	0.139715	28	2	0.05837	Pituitary	0.3558	Adipose_Subcutaneous	26.9617	4.78917e-16	1.03834	-1.89291	-0.923398	-1.02938	0.200412	2	0
intron_15_50424514_50439009	ENSG00000138592.13	0.105342	48	3	0.09935	Brain_Nucleus_accumbens_basal_ganglia	0.876309	Brain_Cerebellum	35.4445	1.2493e-15	3.57161	-0.909095	1.64801	0.863902	0.696519	3	0
intron_15_50424514_50439009	ENSG00000138592.13	0.105342	48	3	0.09935	Brain_Nucleus_accumbens_basal_ganglia	0.876309	Brain_Cerebellum	35.4445	1.2493e-15	3.57161	-0.909095	1.64801	0.863902	0.696519	3	0
intron_15_50424514_50439009	ENSG00000138592.13	0.105342	48	3	0.09935	Brain_Nucleus_accumbens_basal_ganglia	0.876309	Brain_Cerebellum	35.4445	1.2493e-15	3.57161	-0.909095	1.64801	0.863902	0.696519	3	0
intron_15_50424514_50439009	ENSG00000138592.13	0.105342	48	3	0.09935	Brain_Nucleus_accumbens_basal_ganglia	0.876309	Brain_Cerebellum	35.4445	1.2493e-15	3.57161	-0.909095	1.64801	0.863902	0.696519	3	0
intron_15_50424514_50439009	ENSG00000138592.13	0.105342	48	3	0.09935	Brain_Nucleus_accumbens_basal_ganglia	0.876309	Brain_Cerebellum	35.4445	1.2493e-15	3.57161	-0.909095	1.64801	0.863902	0.696519	3	0
intron_15_50424514_50439009	ENSG00000138592.13	0.105342	48	3	0.09935	Brain_Nucleus_accumbens_basal_ganglia	0.876309	Brain_Cerebellum	35.4445	1.2493e-15	3.57161	-0.909095	1.64801	0.863902	0.696519	3	0
intron_15_50424514_50439009	ENSG00000138592.13	0.105342	48	3	0.09935	Brain_Nucleus_accumbens_basal_ganglia	0.876309	Brain_Cerebellum	35.4445	1.2493e-15	3.57161	-0.909095	1.64801	0.863902	0.696519	3	0
intron_15_50424654_50432338	ENSG00000138592.13	0.3558	25	1	0.3558	Esophagus_Mucosa	0.3558	Adipose_Visceral_Omentum	25	2.27047e-17	25	-0.923398	-0.923398	-0.923398	1.26179e-16	1	0
intron_15_50424654_50432338	ENSG00000138592.13	0.3558	25	1	0.3558	Esophagus_Mucosa	0.3558	Adipose_Visceral_Omentum	25	2.27047e-17	25	-0.923398	-0.923398	-0.923398	1.26179e-16	1	0
intron_15_50424654_50439009	ENSG00000138592.13	0.097467	41	2	0.05837	Brain_Cortex	0.604594	Testis	37.6416	9.23906e-16	2.15706	-1.64801	1.89291	0.814339	0.604235	2	0
intron_15_50424654_50439009	ENSG00000138592.13	0.097467	41	2	0.05837	Brain_Cortex	0.604594	Testis	37.6416	9.23906e-16	2.15706	-1.64801	1.89291	0.814339	0.604235	2	0
intron_15_50424654_50439009	ENSG00000138592.13	0.097467	41	2	0.05837	Brain_Cortex	0.604594	Testis	37.6416	9.23906e-16	2.15706	-1.64801	1.89291	0.814339	0.604235	2	0
intron_15_50424654_50439009	ENSG00000138592.13	0.097467	41	2	0.05837	Brain_Cortex	0.604594	Testis	37.6416	9.23906e-16	2.15706	-1.64801	1.89291	0.814339	0.604235	2	0
intron_15_50424654_50439009	ENSG00000138592.13	0.097467	41	2	0.05837	Brain_Cortex	0.604594	Testis	37.6416	9.23906e-16	2.15706	-1.64801	1.89291	0.814339	0.604235	2	0
intron_15_50424654_50439009	ENSG00000138592.13	0.097467	41	2	0.05837	Brain_Cortex	0.604594	Testis	37.6416	9.23906e-16	2.15706	-1.64801	1.89291	0.814339	0.604235	2	0
intron_15_50424654_50439009	ENSG00000138592.13	0.097467	41	2	0.05837	Brain_Cortex	0.604594	Testis	37.6416	9.23906e-16	2.15706	-1.64801	1.89291	0.814339	0.604235	2	0
intron_15_50432499_50439009	ENSG00000138592.13	0.546214	48	2	0.2956	Testis	0.7077	Brain_Anterior_cingulate_cortex_BA24	36.1511	8.07452e-16	11.8042	-1.04592	0.374947	-0.646793	0.596355	2	0
intron_15_50432499_50439009	ENSG00000138592.13	0.546214	48	2	0.2956	Testis	0.7077	Brain_Anterior_cingulate_cortex_BA24	36.1511	8.07452e-16	11.8042	-1.04592	0.374947	-0.646793	0.596355	2	0
intron_15_50432499_50439009	ENSG00000138592.13	0.546214	48	2	0.2956	Testis	0.7077	Brain_Anterior_cingulate_cortex_BA24	36.1511	8.07452e-16	11.8042	-1.04592	0.374947	-0.646793	0.596355	2	0
intron_15_50432499_50439009	ENSG00000138592.13	0.546214	48	2	0.2956	Testis	0.7077	Brain_Anterior_cingulate_cortex_BA24	36.1511	8.07452e-16	11.8042	-1.04592	0.374947	-0.646793	0.596355	2	0
intron_15_50432499_50439009	ENSG00000138592.13	0.546214	48	2	0.2956	Testis	0.7077	Brain_Anterior_cingulate_cortex_BA24	36.1511	8.07452e-16	11.8042	-1.04592	0.374947	-0.646793	0.596355	2	0
intron_15_50432499_50439009	ENSG00000138592.13	0.546214	48	2	0.2956	Testis	0.7077	Brain_Anterior_cingulate_cortex_BA24	36.1511	8.07452e-16	11.8042	-1.04592	0.374947	-0.646793	0.596355	2	0
intron_15_50439177_50441349	ENSG00000138592.13	0.1257	42	2	0.04861	Brain_Anterior_cingulate_cortex_BA24	0.996761	Brain_Nucleus_accumbens_basal_ganglia	31.1178	6.8563e-16	10.8426	-1.972	1.972	0.733328	1.08124	2	0
intron_15_50439177_50441349	ENSG00000138592.13	0.1257	42	2	0.04861	Brain_Anterior_cingulate_cortex_BA24	0.996761	Brain_Nucleus_accumbens_basal_ganglia	31.1178	6.8563e-16	10.8426	-1.972	1.972	0.733328	1.08124	2	0
intron_15_50439177_50441349	ENSG00000138592.13	0.1257	42	2	0.04861	Brain_Anterior_cingulate_cortex_BA24	0.996761	Brain_Nucleus_accumbens_basal_ganglia	31.1178	6.8563e-16	10.8426	-1.972	1.972	0.733328	1.08124	2	0
intron_15_50439177_50441349	ENSG00000138592.13	0.1257	42	2	0.04861	Brain_Anterior_cingulate_cortex_BA24	0.996761	Brain_Nucleus_accumbens_basal_ganglia	31.1178	6.8563e-16	10.8426	-1.972	1.972	0.733328	1.08124	2	0
intron_15_50439177_50441349	ENSG00000138592.13	0.1257	42	2	0.04861	Brain_Anterior_cingulate_cortex_BA24	0.996761	Brain_Nucleus_accumbens_basal_ganglia	31.1178	6.8563e-16	10.8426	-1.972	1.972	0.733328	1.08124	2	0
intron_15_50439177_50441349	ENSG00000138592.13	0.1257	42	2	0.04861	Brain_Anterior_cingulate_cortex_BA24	0.996761	Brain_Nucleus_accumbens_basal_ganglia	31.1178	6.8563e-16	10.8426	-1.972	1.972	0.733328	1.08124	2	0
intron_15_50439177_50441349	ENSG00000138592.13	0.1257	42	2	0.04861	Brain_Anterior_cingulate_cortex_BA24	0.996761	Brain_Nucleus_accumbens_basal_ganglia	31.1178	6.8563e-16	10.8426	-1.972	1.972	0.733328	1.08124	2	0
intron_15_50439177_50449400	ENSG00000138592.13	0.622234	15	2	0.3064	Artery_Aorta	0.7585	Breast_Mammary_Tissue	14.0241	2.32078e-17	0.958634	-1.02281	0.307451	-0.881092	0.335749	2	0
intron_15_50441493_50449400	ENSG00000138592.13	0.3157	9	1	0.3157	Adipose_Subcutaneous	0.3157	Adipose_Subcutaneous	9	3.08533e-48	9	-1.00333	1.00333	0.111481	1.05761	1	0
intron_15_50449485_50459000	ENSG00000138592.13	0.00807712	7	2	0.00263	Breast_Mammary_Tissue	0.3591	Heart_Left_Ventricle	6.00299	2.91363e-33	0.997009	-3.00797	-0.917081	-1.21578	0.790281	2	0
intron_15_50477499_50481481	ENSG00000138592.13	0.467018	6	3	0.2978	Prostate	0.7097	Skin_Sun_Exposed_Lower_leg	4.27669	5.76462e-17	0.715254	-1.04116	0.372259	-0.308339	0.564814	3	0
intron_15_50482065_50484275	ENSG00000138592.13	0.518154	48	2	0.2955	Brain_Anterior_cingulate_cortex_BA24	0.631595	Brain_Amygdala	42.8816	1.37455e-15	4.99442	-1.04613	0.8239	0.359119	0.486372	2	0
intron_15_50482065_50484275	ENSG00000138592.13	0.518154	48	2	0.2955	Brain_Anterior_cingulate_cortex_BA24	0.631595	Brain_Amygdala	42.8816	1.37455e-15	4.99442	-1.04613	0.8239	0.359119	0.486372	2	0
intron_15_50482065_50484275	ENSG00000138592.13	0.518154	48	2	0.2955	Brain_Anterior_cingulate_cortex_BA24	0.631595	Brain_Amygdala	42.8816	1.37455e-15	4.99442	-1.04613	0.8239	0.359119	0.486372	2	0
intron_15_50482065_50484275	ENSG00000138592.13	0.518154	48	2	0.2955	Brain_Anterior_cingulate_cortex_BA24	0.631595	Brain_Amygdala	42.8816	1.37455e-15	4.99442	-1.04613	0.8239	0.359119	0.486372	2	0
intron_15_50482065_50484275	ENSG00000138592.13	0.518154	48	2	0.2955	Brain_Anterior_cingulate_cortex_BA24	0.631595	Brain_Amygdala	42.8816	1.37455e-15	4.99442	-1.04613	0.8239	0.359119	0.486372	2	0
intron_15_50482065_50484275	ENSG00000138592.13	0.518154	48	2	0.2955	Brain_Anterior_cingulate_cortex_BA24	0.631595	Brain_Amygdala	42.8816	1.37455e-15	4.99442	-1.04613	0.8239	0.359119	0.486372	2	0
intron_15_50482065_50489801	ENSG00000138592.13	0.624696	47	1	0.464045	Lung	0.697414	Esophagus_Gastroesophageal_Junction	46.8374	9.58103e-16	46.8374	-0.732202	-0.388813	-0.488498	0.0550125	1	0
intron_15_50482065_50489801	ENSG00000138592.13	0.624696	47	1	0.464045	Lung	0.697414	Esophagus_Gastroesophageal_Junction	46.8374	9.58103e-16	46.8374	-0.732202	-0.388813	-0.488498	0.0550125	1	0
intron_15_50482065_50489801	ENSG00000138592.13	0.624696	47	1	0.464045	Lung	0.697414	Esophagus_Gastroesophageal_Junction	46.8374	9.58103e-16	46.8374	-0.732202	-0.388813	-0.488498	0.0550125	1	0
intron_15_50482065_50489801	ENSG00000138592.13	0.624696	47	1	0.464045	Lung	0.697414	Esophagus_Gastroesophageal_Junction	46.8374	9.58103e-16	46.8374	-0.732202	-0.388813	-0.488498	0.0550125	1	0
intron_15_50482065_50489801	ENSG00000138592.13	0.624696	47	1	0.464045	Lung	0.697414	Esophagus_Gastroesophageal_Junction	46.8374	9.58103e-16	46.8374	-0.732202	-0.388813	-0.488498	0.0550125	1	0
intron_15_50482065_50489801	ENSG00000138592.13	0.624696	47	1	0.464045	Lung	0.697414	Esophagus_Gastroesophageal_Junction	46.8374	9.58103e-16	46.8374	-0.732202	-0.388813	-0.488498	0.0550125	1	0
intron_15_50484361_50489801	ENSG00000138592.13	0.681947	49	1	0.25559	Testis	0.933826	Thyroid	47.2832	1.24254e-15	47.2832	-1.04613	1.13688	0.380739	0.259269	1	0
intron_15_50484361_50489801	ENSG00000138592.13	0.681947	49	1	0.25559	Testis	0.933826	Thyroid	47.2832	1.24254e-15	47.2832	-1.04613	1.13688	0.380739	0.259269	1	0
intron_15_50484361_50489801	ENSG00000138592.13	0.681947	49	1	0.25559	Testis	0.933826	Thyroid	47.2832	1.24254e-15	47.2832	-1.04613	1.13688	0.380739	0.259269	1	0
intron_15_50484361_50489801	ENSG00000138592.13	0.681947	49	1	0.25559	Testis	0.933826	Thyroid	47.2832	1.24254e-15	47.2832	-1.04613	1.13688	0.380739	0.259269	1	0
intron_15_50484361_50489801	ENSG00000138592.13	0.681947	49	1	0.25559	Testis	0.933826	Thyroid	47.2832	1.24254e-15	47.2832	-1.04613	1.13688	0.380739	0.259269	1	0
intron_15_50484361_50489801	ENSG00000138592.13	0.681947	49	1	0.25559	Testis	0.933826	Thyroid	47.2832	1.24254e-15	47.2832	-1.04613	1.13688	0.380739	0.259269	1	0
intron_15_50484361_50489801	ENSG00000138592.13	0.681947	49	1	0.25559	Testis	0.933826	Thyroid	47.2832	1.24254e-15	47.2832	-1.04613	1.13688	0.380739	0.259269	1	0
intron_15_50492913_50494070	ENSG00000138592.13	0.0393542	6	2	0.01091	Artery_Aorta	0.07063	Esophagus_Mucosa	5.45135	2.21759e-33	0.396953	-2.03561	2.54557	1.65909	1.83392	2	0
intron_15_50496084_50497089	ENSG00000138592.13	0.2662	1	1	0.2662	Heart_Left_Ventricle	0.2662	Heart_Left_Ventricle	1	1	1	1.11186	1.11186	1.11186	NA	1	0
intron_15_50561808_50569887	ENSG00000170236.14	0.3526	14	1	0.3526	Adipose_Visceral_Omentum	0.3526	Adipose_Subcutaneous	14	2.18047e-32	14	-0.929558	0.929558	-0.531176	0.79164	1	0
intron_15_50561808_50569887	ENSG00000092439.13	0.3526	14	1	0.3526	Adipose_Visceral_Omentum	0.3526	Adipose_Subcutaneous	14	2.18047e-32	14	-0.929558	0.929558	-0.531176	0.79164	1	0
intron_15_50561808_50569887	ENSG00000170236.14	0.3526	14	1	0.3526	Adipose_Visceral_Omentum	0.3526	Adipose_Subcutaneous	14	2.18047e-32	14	-0.929558	0.929558	-0.531176	0.79164	1	0
intron_15_50561808_50569887	ENSG00000092439.13	0.3526	14	1	0.3526	Adipose_Visceral_Omentum	0.3526	Adipose_Subcutaneous	14	2.18047e-32	14	-0.929558	0.929558	-0.531176	0.79164	1	0
intron_15_50574479_50574637	ENSG00000092439.13	0.3827	46	1	0.3827	Small_Intestine_Terminal_Ileum	0.3827	Skin_Not_Sun_Exposed_Suprapubic	46	1.17597e-15	46	-0.872932	0.872932	0.227721	0.852018	1	0
intron_15_50574479_50574637	ENSG00000092439.13	0.3827	46	1	0.3827	Small_Intestine_Terminal_Ileum	0.3827	Skin_Not_Sun_Exposed_Suprapubic	46	1.17597e-15	46	-0.872932	0.872932	0.227721	0.852018	1	0
intron_15_50574479_50574637	ENSG00000092439.13	0.3827	46	1	0.3827	Small_Intestine_Terminal_Ileum	0.3827	Skin_Not_Sun_Exposed_Suprapubic	46	1.17597e-15	46	-0.872932	0.872932	0.227721	0.852018	1	0
intron_15_50574479_50574637	ENSG00000092439.13	0.3827	46	1	0.3827	Small_Intestine_Terminal_Ileum	0.3827	Skin_Not_Sun_Exposed_Suprapubic	46	1.17597e-15	46	-0.872932	0.872932	0.227721	0.852018	1	0
intron_15_50574479_50574637	ENSG00000092439.13	0.3827	46	1	0.3827	Small_Intestine_Terminal_Ileum	0.3827	Skin_Not_Sun_Exposed_Suprapubic	46	1.17597e-15	46	-0.872932	0.872932	0.227721	0.852018	1	0
intron_15_50580908_50583089	ENSG00000092439.13	0.1736	2	1	0.1736	Adipose_Visceral_Omentum	0.1736	Adipose_Visceral_Omentum	2	3.3547e-17	2	-1.36073	-1.36073	-1.36073	0	1	0
intron_15_50583156_50586392	ENSG00000092439.13	0.256145	25	1	0.0474535	Adrenal_Gland	0.729799	Lung	24.3151	1.11964e-17	24.3151	-1.98223	-0.345393	-1.12006	0.315634	1	0
intron_15_50583159_50586392	ENSG00000092439.13	0.2697	30	1	0.2697	Muscle_Skeletal	0.2697	Adipose_Subcutaneous	30	5.38086e-16	30	1.10375	1.10375	1.10375	4.12326e-17	1	0
intron_15_50586488_50588191	ENSG00000092439.13	0.0535498	32	3	0.0129372	Testis	0.4133	Artery_Coronary	21.5794	1.18162e-15	3.01063	-0.8181	2.48549	1.48622	1.09474	3	0
intron_15_50586488_50588191	ENSG00000092439.13	0.0535498	32	3	0.0129372	Testis	0.4133	Artery_Coronary	21.5794	1.18162e-15	3.01063	-0.8181	2.48549	1.48622	1.09474	3	0
intron_15_50586488_50588191	ENSG00000092439.13	0.0535498	32	3	0.0129372	Testis	0.4133	Artery_Coronary	21.5794	1.18162e-15	3.01063	-0.8181	2.48549	1.48622	1.09474	3	0
intron_15_50586488_50588191	ENSG00000092439.13	0.0535498	32	3	0.0129372	Testis	0.4133	Artery_Coronary	21.5794	1.18162e-15	3.01063	-0.8181	2.48549	1.48622	1.09474	3	0
intron_15_50586488_50589592	ENSG00000092439.13	0.0547625	48	3	0.00562011	Ovary	0.954648	Brain_Frontal_Cortex_BA9	25.7185	5.36859e-16	1.17137	-2.76916	2.39313	-1.41717	1.12894	3	0
intron_15_50586488_50589592	ENSG00000092439.13	0.0547625	48	3	0.00562011	Ovary	0.954648	Brain_Frontal_Cortex_BA9	25.7185	5.36859e-16	1.17137	-2.76916	2.39313	-1.41717	1.12894	3	0
intron_15_50586488_50589592	ENSG00000092439.13	0.0547625	48	3	0.00562011	Ovary	0.954648	Brain_Frontal_Cortex_BA9	25.7185	5.36859e-16	1.17137	-2.76916	2.39313	-1.41717	1.12894	3	0
intron_15_50586488_50589592	ENSG00000092439.13	0.0547625	48	3	0.00562011	Ovary	0.954648	Brain_Frontal_Cortex_BA9	25.7185	5.36859e-16	1.17137	-2.76916	2.39313	-1.41717	1.12894	3	0
intron_15_50586488_50589592	ENSG00000092439.13	0.0547625	48	3	0.00562011	Ovary	0.954648	Brain_Frontal_Cortex_BA9	25.7185	5.36859e-16	1.17137	-2.76916	2.39313	-1.41717	1.12894	3	0
intron_15_50586488_50589592	ENSG00000092439.13	0.0547625	48	3	0.00562011	Ovary	0.954648	Brain_Frontal_Cortex_BA9	25.7185	5.36859e-16	1.17137	-2.76916	2.39313	-1.41717	1.12894	3	0
intron_15_50586488_50589592	ENSG00000092439.13	0.0547625	48	3	0.00562011	Ovary	0.954648	Brain_Frontal_Cortex_BA9	25.7185	5.36859e-16	1.17137	-2.76916	2.39313	-1.41717	1.12894	3	0
intron_15_50594613_50596255	ENSG00000092439.13	0.418852	41	1	0.0148142	Skin_Not_Sun_Exposed_Suprapubic	0.4607	Adipose_Visceral_Omentum	39.9072	9.00577e-16	39.9072	-2.43689	1.0329	0.744931	0.513574	1	0
intron_15_50594613_50596255	ENSG00000092439.13	0.418852	41	1	0.0148142	Skin_Not_Sun_Exposed_Suprapubic	0.4607	Adipose_Visceral_Omentum	39.9072	9.00577e-16	39.9072	-2.43689	1.0329	0.744931	0.513574	1	0
intron_15_50594613_50596255	ENSG00000092439.13	0.418852	41	1	0.0148142	Skin_Not_Sun_Exposed_Suprapubic	0.4607	Adipose_Visceral_Omentum	39.9072	9.00577e-16	39.9072	-2.43689	1.0329	0.744931	0.513574	1	0
intron_15_50594613_50596255	ENSG00000092439.13	0.418852	41	1	0.0148142	Skin_Not_Sun_Exposed_Suprapubic	0.4607	Adipose_Visceral_Omentum	39.9072	9.00577e-16	39.9072	-2.43689	1.0329	0.744931	0.513574	1	0
intron_15_50594613_50596255	ENSG00000092439.13	0.418852	41	1	0.0148142	Skin_Not_Sun_Exposed_Suprapubic	0.4607	Adipose_Visceral_Omentum	39.9072	9.00577e-16	39.9072	-2.43689	1.0329	0.744931	0.513574	1	0
intron_15_50594613_50596255	ENSG00000092439.13	0.418852	41	1	0.0148142	Skin_Not_Sun_Exposed_Suprapubic	0.4607	Adipose_Visceral_Omentum	39.9072	9.00577e-16	39.9072	-2.43689	1.0329	0.744931	0.513574	1	0
intron_15_50596381_50599122	ENSG00000092439.13	0.327506	26	3	0.3148	Artery_Coronary	0.810187	Ovary	13.2826	3.75834e-16	4.25282	-1.0052	1.0052	-0.39139	0.729175	3	0
intron_15_50596381_50599122	ENSG00000092439.13	0.327506	26	3	0.3148	Artery_Coronary	0.810187	Ovary	13.2826	3.75834e-16	4.25282	-1.0052	1.0052	-0.39139	0.729175	3	0
intron_15_50596381_50599122	ENSG00000092439.13	0.327506	26	3	0.3148	Artery_Coronary	0.810187	Ovary	13.2826	3.75834e-16	4.25282	-1.0052	1.0052	-0.39139	0.729175	3	0
intron_15_50596381_50599122	ENSG00000092439.13	0.327506	26	3	0.3148	Artery_Coronary	0.810187	Ovary	13.2826	3.75834e-16	4.25282	-1.0052	1.0052	-0.39139	0.729175	3	0
intron_15_50624300_50628149	ENSG00000092439.13	0.0403077	11	2	0.0167054	Artery_Coronary	0.06324	Heart_Left_Ventricle	8.89314	2.24858e-17	2.10686	-2.39313	2.39313	1.47421	1.79614	2	0
intron_15_50624300_50628149	ENSG00000092439.13	0.0403077	11	2	0.0167054	Artery_Coronary	0.06324	Heart_Left_Ventricle	8.89314	2.24858e-17	2.10686	-2.39313	2.39313	1.47421	1.79614	2	0
intron_15_50628249_50631417	ENSG00000092439.13	0.1072	6	1	0.1072	Brain_Frontal_Cortex_BA9	0.1072	Brain_Nucleus_accumbens_basal_ganglia	6	7.09492e-66	6	-1.61091	-1.61091	-1.61091	1.71995e-16	1	0
intron_15_50639548_50643340	ENSG00000092439.13	0.475089	6	2	0.277	Skin_Not_Sun_Exposed_Suprapubic	0.4777	Skin_Sun_Exposed_Lower_leg	3.44807	5.39183e-18	2.55193	-1.08708	0.710007	-0.425207	0.891378	2	0
intron_15_50648885_50657781	ENSG00000092439.13	0.506745	27	2	0.0958561	Thyroid	0.2897	Artery_Tibial	23.9562	1.73643e-15	2.87014	1.05878	1.66528	1.09824	0.116416	2	0
intron_15_50648885_50657781	ENSG00000092439.13	0.506745	27	2	0.0958561	Thyroid	0.2897	Artery_Tibial	23.9562	1.73643e-15	2.87014	1.05878	1.66528	1.09824	0.116416	2	0
intron_15_50648885_50657781	ENSG00000092439.13	0.506745	27	2	0.0958561	Thyroid	0.2897	Artery_Tibial	23.9562	1.73643e-15	2.87014	1.05878	1.66528	1.09824	0.116416	2	0
intron_15_50648885_50657781	ENSG00000092439.13	0.506745	27	2	0.0958561	Thyroid	0.2897	Artery_Tibial	23.9562	1.73643e-15	2.87014	1.05878	1.66528	1.09824	0.116416	2	0
intron_15_50663046_50686531	ENSG00000092439.13	0.188281	6	2	0.214228	Brain_Cerebellum	0.37315	Adipose_Visceral_Omentum	5.07968	3.00921e-17	0.823098	-1.24202	0.913081	-0.726723	0.813852	2	0
intron_15_50707874_50722124	ENSG00000138600.9	0.2067	7	1	0.2067	Artery_Tibial	0.2067	Artery_Tibial	7	3.76883e-17	7	-1.26269	1.26269	0.541154	1.23226	1	0
intron_15_50725323_50726073	ENSG00000138600.9	0.0158935	46	2	0.01478	Cells_Cultured_fibroblasts	0.808513	Muscle_Skeletal	34.2404	1.1059e-15	10.5459	-2.43773	1.14333	-0.578189	1.3763	2	0
intron_15_50725323_50726073	ENSG00000138600.9	0.0158935	46	2	0.01478	Cells_Cultured_fibroblasts	0.808513	Muscle_Skeletal	34.2404	1.1059e-15	10.5459	-2.43773	1.14333	-0.578189	1.3763	2	0
intron_15_50725323_50726073	ENSG00000138600.9	0.0158935	46	2	0.01478	Cells_Cultured_fibroblasts	0.808513	Muscle_Skeletal	34.2404	1.1059e-15	10.5459	-2.43773	1.14333	-0.578189	1.3763	2	0
intron_15_50725323_50726073	ENSG00000138600.9	0.0158935	46	2	0.01478	Cells_Cultured_fibroblasts	0.808513	Muscle_Skeletal	34.2404	1.1059e-15	10.5459	-2.43773	1.14333	-0.578189	1.3763	2	0
intron_15_50725323_50726073	ENSG00000138600.9	0.0158935	46	2	0.01478	Cells_Cultured_fibroblasts	0.808513	Muscle_Skeletal	34.2404	1.1059e-15	10.5459	-2.43773	1.14333	-0.578189	1.3763	2	0
intron_15_50725323_50726073	ENSG00000138600.9	0.0158935	46	2	0.01478	Cells_Cultured_fibroblasts	0.808513	Muscle_Skeletal	34.2404	1.1059e-15	10.5459	-2.43773	1.14333	-0.578189	1.3763	2	0
intron_15_50725323_50726321	ENSG00000138600.9	0.0130271	49	2	0.00252705	Brain_Cerebellar_Hemisphere	0.957096	Adipose_Subcutaneous	34.9436	9.39362e-16	13.1104	-3.02008	2.7246	0.503214	1.51848	2	0
intron_15_50725323_50726321	ENSG00000138600.9	0.0130271	49	2	0.00252705	Brain_Cerebellar_Hemisphere	0.957096	Adipose_Subcutaneous	34.9436	9.39362e-16	13.1104	-3.02008	2.7246	0.503214	1.51848	2	0
intron_15_50725323_50726321	ENSG00000138600.9	0.0130271	49	2	0.00252705	Brain_Cerebellar_Hemisphere	0.957096	Adipose_Subcutaneous	34.9436	9.39362e-16	13.1104	-3.02008	2.7246	0.503214	1.51848	2	0
intron_15_50725323_50726321	ENSG00000138600.9	0.0130271	49	2	0.00252705	Brain_Cerebellar_Hemisphere	0.957096	Adipose_Subcutaneous	34.9436	9.39362e-16	13.1104	-3.02008	2.7246	0.503214	1.51848	2	0
intron_15_50725323_50726321	ENSG00000138600.9	0.0130271	49	2	0.00252705	Brain_Cerebellar_Hemisphere	0.957096	Adipose_Subcutaneous	34.9436	9.39362e-16	13.1104	-3.02008	2.7246	0.503214	1.51848	2	0
intron_15_50725323_50726321	ENSG00000138600.9	0.0130271	49	2	0.00252705	Brain_Cerebellar_Hemisphere	0.957096	Adipose_Subcutaneous	34.9436	9.39362e-16	13.1104	-3.02008	2.7246	0.503214	1.51848	2	0
intron_15_50725323_50726321	ENSG00000138600.9	0.0130271	49	2	0.00252705	Brain_Cerebellar_Hemisphere	0.957096	Adipose_Subcutaneous	34.9436	9.39362e-16	13.1104	-3.02008	2.7246	0.503214	1.51848	2	0
intron_15_50726126_50726216	ENSG00000138600.9	0.2529	12	1	0.2529	Artery_Aorta	0.2529	Minor_Salivary_Gland	12	8.37865e-18	12	1.14333	1.14333	1.14333	2.22045e-16	1	0
intron_15_50726126_50726216	ENSG00000138600.9	0.2529	12	1	0.2529	Artery_Aorta	0.2529	Minor_Salivary_Gland	12	8.37865e-18	12	1.14333	1.14333	1.14333	2.22045e-16	1	0
intron_15_50726126_50726321	ENSG00000138600.9	0.0122211	31	2	0.01478	Pituitary	0.343281	Colon_Transverse	22.9616	9.6117e-16	8.03837	-2.43773	1.14333	0.0834558	1.59814	2	0
intron_15_50726126_50726321	ENSG00000138600.9	0.0122211	31	2	0.01478	Pituitary	0.343281	Colon_Transverse	22.9616	9.6117e-16	8.03837	-2.43773	1.14333	0.0834558	1.59814	2	0
intron_15_50726126_50726321	ENSG00000138600.9	0.0122211	31	2	0.01478	Pituitary	0.343281	Colon_Transverse	22.9616	9.6117e-16	8.03837	-2.43773	1.14333	0.0834558	1.59814	2	0
intron_15_50726126_50726321	ENSG00000138600.9	0.0122211	31	2	0.01478	Pituitary	0.343281	Colon_Transverse	22.9616	9.6117e-16	8.03837	-2.43773	1.14333	0.0834558	1.59814	2	0
intron_15_50736740_50739680	ENSG00000138600.9	0.9207	17	1	0.9207	Liver	0.9207	Adipose_Subcutaneous	17	2.58189e-17	17	0.099552	0.099552	0.099552	1.99305e-17	1	0
intron_15_50736740_50739680	ENSG00000138600.9	0.9207	17	1	0.9207	Liver	0.9207	Adipose_Subcutaneous	17	2.58189e-17	17	0.099552	0.099552	0.099552	1.99305e-17	1	0
intron_15_50736740_50739680	ENSG00000138600.9	0.9207	17	1	0.9207	Liver	0.9207	Adipose_Subcutaneous	17	2.58189e-17	17	0.099552	0.099552	0.099552	1.99305e-17	1	0
intron_15_50999262_51001026	ENSG00000081014.10	0.297	12	1	0.297	Artery_Coronary	0.297	Esophagus_Muscularis	12	1.35269e-32	12	1.04289	1.04289	1.04289	1.33898e-16	1	0
intron_15_50999262_51001026	ENSG00000081014.10	0.297	12	1	0.297	Artery_Coronary	0.297	Esophagus_Muscularis	12	1.35269e-32	12	1.04289	1.04289	1.04289	1.33898e-16	1	0
intron_15_50999262_51001026	ENSG00000081014.10	0.297	12	1	0.297	Artery_Coronary	0.297	Esophagus_Muscularis	12	1.35269e-32	12	1.04289	1.04289	1.04289	1.33898e-16	1	0
intron_15_51218655_51222349	ENSG00000137869.14	0.5533	9	1	0.5533	Artery_Aorta	0.5533	Adipose_Subcutaneous	9	7.37065e-33	9	-0.592822	0.592822	-0.461084	0.395215	1	0
intron_15_51218655_51222349	ENSG00000137869.14	0.5533	9	1	0.5533	Artery_Aorta	0.5533	Adipose_Subcutaneous	9	7.37065e-33	9	-0.592822	0.592822	-0.461084	0.395215	1	0
intron_15_51342047_51377449	ENSG00000186417.13	0.370507	25	4	0.17665	Artery_Tibial	0.790185	Brain_Caudate_basal_ganglia	11.9163	5.74332e-18	0.949696	-0.885892	1.35114	0.144662	0.813226	4	0
intron_15_51342047_51377449	ENSG00000186417.13	0.370507	25	4	0.17665	Artery_Tibial	0.790185	Brain_Caudate_basal_ganglia	11.9163	5.74332e-18	0.949696	-0.885892	1.35114	0.144662	0.813226	4	0
intron_15_51342047_51377449	ENSG00000186417.13	0.370507	25	4	0.17665	Artery_Tibial	0.790185	Brain_Caudate_basal_ganglia	11.9163	5.74332e-18	0.949696	-0.885892	1.35114	0.144662	0.813226	4	0
intron_15_51342047_51377449	ENSG00000186417.13	0.370507	25	4	0.17665	Artery_Tibial	0.790185	Brain_Caudate_basal_ganglia	11.9163	5.74332e-18	0.949696	-0.885892	1.35114	0.144662	0.813226	4	0
intron_15_51377500_51383436	ENSG00000186417.13	0.311491	16	2	0.1272	Adipose_Visceral_Omentum	0.575	Heart_Atrial_Appendage	12.9421	1.51238e-17	2.72328	-0.560703	1.52524	1.22402	0.600398	2	0
intron_15_51377500_51383436	ENSG00000186417.13	0.311491	16	2	0.1272	Adipose_Visceral_Omentum	0.575	Heart_Atrial_Appendage	12.9421	1.51238e-17	2.72328	-0.560703	1.52524	1.22402	0.600398	2	0
intron_15_51377500_51383436	ENSG00000186417.13	0.311491	16	2	0.1272	Adipose_Visceral_Omentum	0.575	Heart_Atrial_Appendage	12.9421	1.51238e-17	2.72328	-0.560703	1.52524	1.22402	0.600398	2	0
intron_15_51394981_51397470	ENSG00000186417.13	0.694029	8	2	0.340235	Nerve_Tibial	0.6341	Cells_Cultured_fibroblasts	5.17627	3.74708e-17	2.70954	0.475964	0.953701	0.584386	0.173254	2	0
intron_15_51394981_51397470	ENSG00000186417.13	0.694029	8	2	0.340235	Nerve_Tibial	0.6341	Cells_Cultured_fibroblasts	5.17627	3.74708e-17	2.70954	0.475964	0.953701	0.584386	0.173254	2	0
intron_15_51453641_51455151	ENSG00000104093.13	0.1283	44	1	0.1283	Brain_Cerebellar_Hemisphere	0.1283	Brain_Cerebellum	44	1.44278e-15	44	-1.52084	1.52084	0.276516	1.51278	1	0
intron_15_51453641_51455151	ENSG00000104093.13	0.1283	44	1	0.1283	Brain_Cerebellar_Hemisphere	0.1283	Brain_Cerebellum	44	1.44278e-15	44	-1.52084	1.52084	0.276516	1.51278	1	0
intron_15_51453641_51455151	ENSG00000104093.13	0.1283	44	1	0.1283	Brain_Cerebellar_Hemisphere	0.1283	Brain_Cerebellum	44	1.44278e-15	44	-1.52084	1.52084	0.276516	1.51278	1	0
intron_15_51453641_51455151	ENSG00000104093.13	0.1283	44	1	0.1283	Brain_Cerebellar_Hemisphere	0.1283	Brain_Cerebellum	44	1.44278e-15	44	-1.52084	1.52084	0.276516	1.51278	1	0
intron_15_51453641_51455151	ENSG00000104093.13	0.1283	44	1	0.1283	Brain_Cerebellar_Hemisphere	0.1283	Brain_Cerebellum	44	1.44278e-15	44	-1.52084	1.52084	0.276516	1.51278	1	0
intron_15_51453641_51455151	ENSG00000104093.13	0.1283	44	1	0.1283	Brain_Cerebellar_Hemisphere	0.1283	Brain_Cerebellum	44	1.44278e-15	44	-1.52084	1.52084	0.276516	1.51278	1	0
intron_15_51458053_51458720	ENSG00000259668.5	0.946348	18	2	0.7939	Testis	0.9933	Adipose_Subcutaneous	14.4225	3.52808e-17	3.27628	-0.26125	0.26125	0.077498	0.157248	2	0
intron_15_51458053_51458720	ENSG00000259668.5	0.946348	18	2	0.7939	Testis	0.9933	Adipose_Subcutaneous	14.4225	3.52808e-17	3.27628	-0.26125	0.26125	0.077498	0.157248	2	0
intron_15_51458053_51460298	ENSG00000259668.5	0.977264	22	2	0.7939	Artery_Aorta	0.996359	Artery_Tibial	20.1778	3.7286e-17	1.4326	-0.26125	0.0083973	-0.132683	0.0786915	2	0
intron_15_51458053_51460298	ENSG00000259668.5	0.977264	22	2	0.7939	Artery_Aorta	0.996359	Artery_Tibial	20.1778	3.7286e-17	1.4326	-0.26125	0.0083973	-0.132683	0.0786915	2	0
intron_15_51458795_51459598	ENSG00000104093.13	0.743235	27	2	0.4474	Brain_Amygdala	0.985068	Testis	25.0172	1.3404e-15	1.52098	-0.759757	0.759757	-0.0797827	0.740856	2	0
intron_15_51458795_51459598	ENSG00000104093.13	0.743235	27	2	0.4474	Brain_Amygdala	0.985068	Testis	25.0172	1.3404e-15	1.52098	-0.759757	0.759757	-0.0797827	0.740856	2	0
intron_15_51458795_51463379	ENSG00000104093.13	0.945416	10	1	0.9408	Brain_Hippocampus	0.9933	Testis	9.87145	6.97113e-32	9.87145	-0.0083973	0.0742644	0.0659982	0.0261399	1	0
intron_15_51458929_51460298	ENSG00000259668.5	0.93996	17	2	0.7921	Brain_Caudate_basal_ganglia	0.9933	Adipose_Subcutaneous	15.325	1.21504e-17	1.35157	-0.0742644	0.263585	0.047197	0.102829	2	0
intron_15_51458929_51460298	ENSG00000259668.5	0.93996	17	2	0.7921	Brain_Caudate_basal_ganglia	0.9933	Adipose_Subcutaneous	15.325	1.21504e-17	1.35157	-0.0742644	0.263585	0.047197	0.102829	2	0
intron_15_51724991_51737350	ENSG00000140280.13	0.479368	43	2	0.3425	Artery_Coronary	0.854907	Kidney_Cortex	36.9911	1.01629e-15	6.00887	-0.697324	0.949237	0.272367	0.473257	2	0
intron_15_51724991_51737350	ENSG00000140280.13	0.479368	43	2	0.3425	Artery_Coronary	0.854907	Kidney_Cortex	36.9911	1.01629e-15	6.00887	-0.697324	0.949237	0.272367	0.473257	2	0
intron_15_51724991_51737350	ENSG00000140280.13	0.479368	43	2	0.3425	Artery_Coronary	0.854907	Kidney_Cortex	36.9911	1.01629e-15	6.00887	-0.697324	0.949237	0.272367	0.473257	2	0
intron_15_51724991_51737350	ENSG00000140280.13	0.479368	43	2	0.3425	Artery_Coronary	0.854907	Kidney_Cortex	36.9911	1.01629e-15	6.00887	-0.697324	0.949237	0.272367	0.473257	2	0
intron_15_51724991_51737350	ENSG00000140280.13	0.479368	43	2	0.3425	Artery_Coronary	0.854907	Kidney_Cortex	36.9911	1.01629e-15	6.00887	-0.697324	0.949237	0.272367	0.473257	2	0
intron_15_51725121_51737350	ENSG00000140280.13	0.472742	48	2	0.2496	Brain_Hippocampus	0.5804	Brain_Spinal_cord_cervical_c-1	36.7809	1.19854e-15	10.875	-1.15132	0.552801	-0.560702	0.617979	2	0
intron_15_51725121_51737350	ENSG00000140280.13	0.472742	48	2	0.2496	Brain_Hippocampus	0.5804	Brain_Spinal_cord_cervical_c-1	36.7809	1.19854e-15	10.875	-1.15132	0.552801	-0.560702	0.617979	2	0
intron_15_51725121_51737350	ENSG00000140280.13	0.472742	48	2	0.2496	Brain_Hippocampus	0.5804	Brain_Spinal_cord_cervical_c-1	36.7809	1.19854e-15	10.875	-1.15132	0.552801	-0.560702	0.617979	2	0
intron_15_51725121_51737350	ENSG00000140280.13	0.472742	48	2	0.2496	Brain_Hippocampus	0.5804	Brain_Spinal_cord_cervical_c-1	36.7809	1.19854e-15	10.875	-1.15132	0.552801	-0.560702	0.617979	2	0
intron_15_51725121_51737350	ENSG00000140280.13	0.472742	48	2	0.2496	Brain_Hippocampus	0.5804	Brain_Spinal_cord_cervical_c-1	36.7809	1.19854e-15	10.875	-1.15132	0.552801	-0.560702	0.617979	2	0
intron_15_51725121_51737350	ENSG00000140280.13	0.472742	48	2	0.2496	Brain_Hippocampus	0.5804	Brain_Spinal_cord_cervical_c-1	36.7809	1.19854e-15	10.875	-1.15132	0.552801	-0.560702	0.617979	2	0
intron_15_51725121_51737350	ENSG00000140280.13	0.472742	48	2	0.2496	Brain_Hippocampus	0.5804	Brain_Spinal_cord_cervical_c-1	36.7809	1.19854e-15	10.875	-1.15132	0.552801	-0.560702	0.617979	2	0
intron_15_51829836_51862811	ENSG00000138594.13	0.172592	13	1	0.0701573	Small_Intestine_Terminal_Ileum	0.3365	Cells_Cultured_fibroblasts	12.4481	1.17938e-20	12.4481	-1.70108	1.81089	1.07613	0.853007	1	0
intron_15_51829836_51862811	ENSG00000138594.13	0.172592	13	1	0.0701573	Small_Intestine_Terminal_Ileum	0.3365	Cells_Cultured_fibroblasts	12.4481	1.17938e-20	12.4481	-1.70108	1.81089	1.07613	0.853007	1	0
intron_15_51902036_51908776	ENSG00000138594.13	0.335062	13	2	0.2382	Breast_Mammary_Tissue	0.3022	Brain_Hippocampus	12.0168	9.27477e-18	0.983162	1.03173	1.1795	1.16813	0.0409842	2	0
intron_15_51916133_51934250	ENSG00000138594.13	0.279356	8	1	0.2529	Skin_Not_Sun_Exposed_Suprapubic	0.3164	Adipose_Subcutaneous	7.94685	7.17343e-17	7.94685	1.00188	1.14333	1.07817	0.0711707	1	0
intron_15_51916133_51934250	ENSG00000138594.13	0.279356	8	1	0.2529	Skin_Not_Sun_Exposed_Suprapubic	0.3164	Adipose_Subcutaneous	7.94685	7.17343e-17	7.94685	1.00188	1.14333	1.07817	0.0711707	1	0
intron_15_51921616_51931031	ENSG00000138594.13	0.081485	11	2	0.0964272	Small_Intestine_Terminal_Ileum	0.2552	Adipose_Subcutaneous	9.94351	8.24193e-21	0.983948	-1.66243	1.50592	0.916708	0.862501	2	0
intron_15_51921616_51931031	ENSG00000138594.13	0.081485	11	2	0.0964272	Small_Intestine_Terminal_Ileum	0.2552	Adipose_Subcutaneous	9.94351	8.24193e-21	0.983948	-1.66243	1.50592	0.916708	0.862501	2	0
intron_15_51921616_51934250	ENSG00000138594.13	0.265924	14	1	0.2552	Vagina	0.3447	Adipose_Subcutaneous	13.9497	2.59875e-17	13.9497	-1.13781	-0.944919	-1.11025	0.0700455	1	0
intron_15_51921616_51934250	ENSG00000138594.13	0.265924	14	1	0.2552	Vagina	0.3447	Adipose_Subcutaneous	13.9497	2.59875e-17	13.9497	-1.13781	-0.944919	-1.11025	0.0700455	1	0
intron_15_51921616_51934250	ENSG00000138594.13	0.265924	14	1	0.2552	Vagina	0.3447	Adipose_Subcutaneous	13.9497	2.59875e-17	13.9497	-1.13781	-0.944919	-1.11025	0.0700455	1	0
intron_15_51924578_51931031	ENSG00000138594.13	0.305308	9	1	0.2831	Heart_Left_Ventricle	0.3225	Muscle_Skeletal	8.99271	1.35992e-17	8.99271	0.989334	1.07338	1.0247	0.0302704	1	0
intron_15_51924578_51931031	ENSG00000138594.13	0.305308	9	1	0.2831	Heart_Left_Ventricle	0.3225	Muscle_Skeletal	8.99271	1.35992e-17	8.99271	0.989334	1.07338	1.0247	0.0302704	1	0
intron_15_51924578_51934250	ENSG00000138594.13	0.308247	4	1	0.2972	Heart_Atrial_Appendage	0.3225	Heart_Left_Ventricle	3.99776	3.3598e-17	3.99776	-1.04246	-0.989334	-1.01862	0.0278826	1	0
intron_15_51924578_51934250	ENSG00000138594.13	0.308247	4	1	0.2972	Heart_Atrial_Appendage	0.3225	Heart_Left_Ventricle	3.99776	3.3598e-17	3.99776	-1.04246	-0.989334	-1.01862	0.0278826	1	0
intron_15_51931133_51934250	ENSG00000138594.13	0.333928	16	1	0.2898	Brain_Cerebellar_Hemisphere	0.3677	Lung	15.9202	1.25759e-17	15.9202	-1.05856	1.05856	0.474147	0.870059	1	0
intron_15_51931133_51934250	ENSG00000138594.13	0.333928	16	1	0.2898	Brain_Cerebellar_Hemisphere	0.3677	Lung	15.9202	1.25759e-17	15.9202	-1.05856	1.05856	0.474147	0.870059	1	0
intron_15_51934354_51946990	ENSG00000138594.13	0.280396	25	1	0.2683	Adipose_Subcutaneous	0.2954	Brain_Cerebellum	24.8158	1.34244e-17	24.8158	-1.10699	1.10699	-0.986896	0.43727	1	0
intron_15_51934354_51946990	ENSG00000138594.13	0.280396	25	1	0.2683	Adipose_Subcutaneous	0.2954	Brain_Cerebellum	24.8158	1.34244e-17	24.8158	-1.10699	1.10699	-0.986896	0.43727	1	0
intron_15_51934354_51946990	ENSG00000138594.13	0.280396	25	1	0.2683	Adipose_Subcutaneous	0.2954	Brain_Cerebellum	24.8158	1.34244e-17	24.8158	-1.10699	1.10699	-0.986896	0.43727	1	0
intron_15_51934354_51946990	ENSG00000138594.13	0.280396	25	1	0.2683	Adipose_Subcutaneous	0.2954	Brain_Cerebellum	24.8158	1.34244e-17	24.8158	-1.10699	1.10699	-0.986896	0.43727	1	0
intron_15_51934354_51946990	ENSG00000138594.13	0.280396	25	1	0.2683	Adipose_Subcutaneous	0.2954	Brain_Cerebellum	24.8158	1.34244e-17	24.8158	-1.10699	1.10699	-0.986896	0.43727	1	0
intron_15_51938260_51947292	ENSG00000166477.12	0.568982	47	2	0.269039	Minor_Salivary_Gland	0.7598	Skin_Sun_Exposed_Lower_leg	42.1827	9.02488e-16	4.56845	0.305743	1.10528	0.971145	0.234267	2	0
intron_15_51938260_51947292	ENSG00000166477.12	0.568982	47	2	0.269039	Minor_Salivary_Gland	0.7598	Skin_Sun_Exposed_Lower_leg	42.1827	9.02488e-16	4.56845	0.305743	1.10528	0.971145	0.234267	2	0
intron_15_51938260_51947292	ENSG00000166477.12	0.568982	47	2	0.269039	Minor_Salivary_Gland	0.7598	Skin_Sun_Exposed_Lower_leg	42.1827	9.02488e-16	4.56845	0.305743	1.10528	0.971145	0.234267	2	0
intron_15_51938260_51947292	ENSG00000166477.12	0.568982	47	2	0.269039	Minor_Salivary_Gland	0.7598	Skin_Sun_Exposed_Lower_leg	42.1827	9.02488e-16	4.56845	0.305743	1.10528	0.971145	0.234267	2	0
intron_15_51938260_51947292	ENSG00000166477.12	0.568982	47	2	0.269039	Minor_Salivary_Gland	0.7598	Skin_Sun_Exposed_Lower_leg	42.1827	9.02488e-16	4.56845	0.305743	1.10528	0.971145	0.234267	2	0
intron_15_51938260_51947292	ENSG00000166477.12	0.568982	47	2	0.269039	Minor_Salivary_Gland	0.7598	Skin_Sun_Exposed_Lower_leg	42.1827	9.02488e-16	4.56845	0.305743	1.10528	0.971145	0.234267	2	0
intron_15_51958826_51959899	ENSG00000166477.12	0.521768	10	2	0.2554	Nerve_Tibial	0.8714	Colon_Transverse	9.00492	2.2584e-34	0.995081	-1.13733	1.13733	-0.81232	0.750501	2	0
intron_15_52019376_52045830	ENSG00000069956.11	0.5862	43	1	0.5862	Adipose_Subcutaneous	0.5862	Brain_Cerebellar_Hemisphere	43	9.21455e-16	43	-0.544351	0.544351	-0.392439	0.381704	1	0
intron_15_52019376_52045830	ENSG00000069956.11	0.5862	43	1	0.5862	Adipose_Subcutaneous	0.5862	Brain_Cerebellar_Hemisphere	43	9.21455e-16	43	-0.544351	0.544351	-0.392439	0.381704	1	0
intron_15_52019376_52045830	ENSG00000069956.11	0.5862	43	1	0.5862	Adipose_Subcutaneous	0.5862	Brain_Cerebellar_Hemisphere	43	9.21455e-16	43	-0.544351	0.544351	-0.392439	0.381704	1	0
intron_15_52019376_52045830	ENSG00000069956.11	0.5862	43	1	0.5862	Adipose_Subcutaneous	0.5862	Brain_Cerebellar_Hemisphere	43	9.21455e-16	43	-0.544351	0.544351	-0.392439	0.381704	1	0
intron_15_52019376_52045830	ENSG00000069956.11	0.5862	43	1	0.5862	Adipose_Subcutaneous	0.5862	Brain_Cerebellar_Hemisphere	43	9.21455e-16	43	-0.544351	0.544351	-0.392439	0.381704	1	0
intron_15_52019376_52045830	ENSG00000069956.11	0.5862	43	1	0.5862	Adipose_Subcutaneous	0.5862	Brain_Cerebellar_Hemisphere	43	9.21455e-16	43	-0.544351	0.544351	-0.392439	0.381704	1	0
intron_15_52020032_52045830	ENSG00000069956.11	0.2776	15	1	0.2776	Adipose_Subcutaneous	0.2776	Brain_Cortex	15	8.42891e-33	15	-1.08573	1.08573	-0.940963	0.560667	1	0
intron_15_52020032_52045830	ENSG00000069956.11	0.2776	15	1	0.2776	Adipose_Subcutaneous	0.2776	Brain_Cortex	15	8.42891e-33	15	-1.08573	1.08573	-0.940963	0.560667	1	0
intron_15_52061500_52063902	ENSG00000069956.11	0.6388	24	1	0.6388	Artery_Tibial	0.6388	Esophagus_Mucosa	24	3.60889e-18	24	0.469377	0.469377	0.469377	4.17338e-17	1	0
intron_15_52061500_52063902	ENSG00000069956.11	0.6388	24	1	0.6388	Artery_Tibial	0.6388	Esophagus_Mucosa	24	3.60889e-18	24	0.469377	0.469377	0.469377	4.17338e-17	1	0
intron_15_52061500_52063902	ENSG00000069956.11	0.6388	24	1	0.6388	Artery_Tibial	0.6388	Esophagus_Mucosa	24	3.60889e-18	24	0.469377	0.469377	0.469377	4.17338e-17	1	0
intron_15_52141272_52143870	ENSG00000069966.18	0.300247	7	1	0.2731	Testis	0.5541	Brain_Cerebellar_Hemisphere	6.79785	8.71648e-34	6.79785	-1.09595	-0.591628	-1.01576	0.187268	1	0
intron_15_52147535_52149884	ENSG00000069966.18	0.314683	11	2	0.2513	Prostate	0.958515	Brain_Frontal_Cortex_BA9	9.99929	1.12624e-17	0.972323	-1.1472	1.1472	-0.712277	0.753069	2	0
intron_15_52205966_52208554	ENSG00000128833.12	0.455109	8	1	0.3315	Adipose_Subcutaneous	0.476	Brain_Cerebellum	7.94459	3.43874e-17	7.94459	-0.971097	-0.712751	-0.745044	0.0913392	1	0
intron_15_52205966_52208554	ENSG00000128833.12	0.455109	8	1	0.3315	Adipose_Subcutaneous	0.476	Brain_Cerebellum	7.94459	3.43874e-17	7.94459	-0.971097	-0.712751	-0.745044	0.0913392	1	0
intron_15_52208643_52211730	ENSG00000128833.12	0.632891	9	2	0.3315	Brain_Cerebellum	0.5415	Adipose_Subcutaneous	8.39318	1.39023e-17	0.502716	-0.971097	-0.610546	-0.784106	0.156448	2	0
intron_15_52208643_52211730	ENSG00000128833.12	0.632891	9	2	0.3315	Brain_Cerebellum	0.5415	Adipose_Subcutaneous	8.39318	1.39023e-17	0.502716	-0.971097	-0.610546	-0.784106	0.156448	2	0
intron_15_52211884_52213188	ENSG00000128833.12	0.494584	26	2	0.203884	Minor_Salivary_Gland	0.8389	Adipose_Visceral_Omentum	17.9641	1.58177e-15	7.52909	-1.20475	1.27056	-0.169088	0.890972	2	0
intron_15_52211884_52213188	ENSG00000128833.12	0.494584	26	2	0.203884	Minor_Salivary_Gland	0.8389	Adipose_Visceral_Omentum	17.9641	1.58177e-15	7.52909	-1.20475	1.27056	-0.169088	0.890972	2	0
intron_15_52211884_52213188	ENSG00000128833.12	0.494584	26	2	0.203884	Minor_Salivary_Gland	0.8389	Adipose_Visceral_Omentum	17.9641	1.58177e-15	7.52909	-1.20475	1.27056	-0.169088	0.890972	2	0
intron_15_52213286_52214603	ENSG00000128833.12	0.4676	21	1	0.4607	Adipose_Visceral_Omentum	0.6363	Breast_Mammary_Tissue	20.943	3.6671e-18	20.943	0.472878	0.737695	0.725084	0.0577877	1	0
intron_15_52213286_52214603	ENSG00000128833.12	0.4676	21	1	0.4607	Adipose_Visceral_Omentum	0.6363	Breast_Mammary_Tissue	20.943	3.6671e-18	20.943	0.472878	0.737695	0.725084	0.0577877	1	0
intron_15_52213286_52214603	ENSG00000128833.12	0.4676	21	1	0.4607	Adipose_Visceral_Omentum	0.6363	Breast_Mammary_Tissue	20.943	3.6671e-18	20.943	0.472878	0.737695	0.725084	0.0577877	1	0
intron_15_52221255_52223009	ENSG00000128833.12	0.987161	5	4	0.6956	Minor_Salivary_Gland	0.8794	Thyroid	3.01728	1.89135e-17	0.101464	-0.306017	0.391267	-0.0203494	0.305686	4	0
intron_15_52221255_52223544	ENSG00000128833.12	0.948966	13	3	0.6956	Stomach	0.957655	Pancreas	8.69583	2.33842e-18	0.895643	-0.391267	0.37105	-0.0636559	0.327342	3	0
intron_15_52221255_52223544	ENSG00000128833.12	0.948966	13	3	0.6956	Stomach	0.957655	Pancreas	8.69583	2.33842e-18	0.895643	-0.391267	0.37105	-0.0636559	0.327342	3	0
intron_15_52225532_52229133	ENSG00000128833.12	0.9171	8	1	0.9171	Skin_Sun_Exposed_Lower_leg	0.9171	Adipose_Visceral_Omentum	8	6.96352e-33	8	0.104087	0.104087	0.104087	1.04906e-17	1	0
intron_15_52239879_52244356	ENSG00000128833.12	0.283373	10	2	0.6981	Thyroid	0.7546	Breast_Mammary_Tissue	9.51334	3.55545e-17	0.486664	-0.31258	0.387887	0.0376534	0.369178	2	0
intron_15_52242213_52244356	ENSG00000128833.12	0.753096	32	1	0.73878	Esophagus_Mucosa	0.7546	Adrenal_Gland	31.8278	6.59782e-16	31.8278	0.31258	0.333469	0.313775	0.00472503	1	0
intron_15_52242213_52244356	ENSG00000128833.12	0.753096	32	1	0.73878	Esophagus_Mucosa	0.7546	Adrenal_Gland	31.8278	6.59782e-16	31.8278	0.31258	0.333469	0.313775	0.00472503	1	0
intron_15_52246042_52246917	ENSG00000128833.12	0.8071	11	1	0.8071	Brain_Cerebellum	0.8071	Adipose_Subcutaneous	11	3.62555e-17	11	-0.244169	0.244169	0.199775	0.147239	1	0
intron_15_52246042_52246917	ENSG00000128833.12	0.8071	11	1	0.8071	Brain_Cerebellum	0.8071	Adipose_Subcutaneous	11	3.62555e-17	11	-0.244169	0.244169	0.199775	0.147239	1	0
intron_15_52271844_52272580	ENSG00000128833.12	0.779009	23	2	0.5046	Esophagus_Gastroesophageal_Junction	0.6729	Thyroid	22.0937	2.5657e-17	0.90627	-0.66727	0.66727	0.482543	0.458169	2	0
intron_15_52271844_52272580	ENSG00000128833.12	0.779009	23	2	0.5046	Esophagus_Gastroesophageal_Junction	0.6729	Thyroid	22.0937	2.5657e-17	0.90627	-0.66727	0.66727	0.482543	0.458169	2	0
intron_15_52336556_52340196	ENSG00000197535.14	0.0947221	18	2	0.076	Brain_Caudate_basal_ganglia	0.3218	Adipose_Subcutaneous	17.0207	6.85966e-18	0.979267	-1.77438	1.77438	0.240688	1.77337	2	0
intron_15_52336556_52340196	ENSG00000197535.14	0.0947221	18	2	0.076	Brain_Caudate_basal_ganglia	0.3218	Adipose_Subcutaneous	17.0207	6.85966e-18	0.979267	-1.77438	1.77438	0.240688	1.77337	2	0
intron_15_52336556_52340196	ENSG00000197535.14	0.0947221	18	2	0.076	Brain_Caudate_basal_ganglia	0.3218	Adipose_Subcutaneous	17.0207	6.85966e-18	0.979267	-1.77438	1.77438	0.240688	1.77337	2	0
intron_15_52340394_52343117	ENSG00000197535.14	0.9104	21	1	0.9104	Adipose_Subcutaneous	0.9104	Stomach	21	6.84354e-18	21	-0.112534	-0.112534	-0.112534	1.67111e-17	1	0
intron_15_52340394_52343117	ENSG00000197535.14	0.9104	21	1	0.9104	Adipose_Subcutaneous	0.9104	Stomach	21	6.84354e-18	21	-0.112534	-0.112534	-0.112534	1.67111e-17	1	0
intron_15_52340394_52343117	ENSG00000197535.14	0.9104	21	1	0.9104	Adipose_Subcutaneous	0.9104	Stomach	21	6.84354e-18	21	-0.112534	-0.112534	-0.112534	1.67111e-17	1	0
intron_15_52340394_52343117	ENSG00000197535.14	0.9104	21	1	0.9104	Adipose_Subcutaneous	0.9104	Stomach	21	6.84354e-18	21	-0.112534	-0.112534	-0.112534	1.67111e-17	1	0
intron_15_52340394_52346361	ENSG00000197535.14	0.910593	38	1	0.9104	Adipose_Subcutaneous	0.9185	Whole_Blood	37.9845	4.2567e-16	37.9845	0.102323	0.112534	0.112265	0.00165638	1	0
intron_15_52340394_52346361	ENSG00000197535.14	0.910593	38	1	0.9104	Adipose_Subcutaneous	0.9185	Whole_Blood	37.9845	4.2567e-16	37.9845	0.102323	0.112534	0.112265	0.00165638	1	0
intron_15_52340394_52346361	ENSG00000197535.14	0.910593	38	1	0.9104	Adipose_Subcutaneous	0.9185	Whole_Blood	37.9845	4.2567e-16	37.9845	0.102323	0.112534	0.112265	0.00165638	1	0
intron_15_52340394_52346361	ENSG00000197535.14	0.910593	38	1	0.9104	Adipose_Subcutaneous	0.9185	Whole_Blood	37.9845	4.2567e-16	37.9845	0.102323	0.112534	0.112265	0.00165638	1	0
intron_15_52340394_52346361	ENSG00000197535.14	0.910593	38	1	0.9104	Adipose_Subcutaneous	0.9185	Whole_Blood	37.9845	4.2567e-16	37.9845	0.102323	0.112534	0.112265	0.00165638	1	0
intron_15_52343197_52346361	ENSG00000197535.14	0.9104	46	1	0.9104	Artery_Tibial	0.9104	Cells_EBV-transformed_lymphocytes	46	1.35992e-15	46	-0.112534	-0.112534	-0.112534	1.60247e-17	1	0
intron_15_52343197_52346361	ENSG00000197535.14	0.9104	46	1	0.9104	Artery_Tibial	0.9104	Cells_EBV-transformed_lymphocytes	46	1.35992e-15	46	-0.112534	-0.112534	-0.112534	1.60247e-17	1	0
intron_15_52343197_52346361	ENSG00000197535.14	0.9104	46	1	0.9104	Artery_Tibial	0.9104	Cells_EBV-transformed_lymphocytes	46	1.35992e-15	46	-0.112534	-0.112534	-0.112534	1.60247e-17	1	0
intron_15_52343197_52346361	ENSG00000197535.14	0.9104	46	1	0.9104	Artery_Tibial	0.9104	Cells_EBV-transformed_lymphocytes	46	1.35992e-15	46	-0.112534	-0.112534	-0.112534	1.60247e-17	1	0
intron_15_52343197_52346361	ENSG00000197535.14	0.9104	46	1	0.9104	Artery_Tibial	0.9104	Cells_EBV-transformed_lymphocytes	46	1.35992e-15	46	-0.112534	-0.112534	-0.112534	1.60247e-17	1	0
intron_15_52343197_52346361	ENSG00000197535.14	0.9104	46	1	0.9104	Artery_Tibial	0.9104	Cells_EBV-transformed_lymphocytes	46	1.35992e-15	46	-0.112534	-0.112534	-0.112534	1.60247e-17	1	0
intron_15_52346461_52351254	ENSG00000197535.14	0.3219	22	1	0.3219	Colon_Sigmoid	0.3219	Adipose_Subcutaneous	22	7.77042e-18	22	0.990561	0.990561	0.990561	4.84541e-17	1	0
intron_15_52346461_52351254	ENSG00000197535.14	0.3219	22	1	0.3219	Colon_Sigmoid	0.3219	Adipose_Subcutaneous	22	7.77042e-18	22	0.990561	0.990561	0.990561	4.84541e-17	1	0
intron_15_52346461_52351254	ENSG00000197535.14	0.3219	22	1	0.3219	Colon_Sigmoid	0.3219	Adipose_Subcutaneous	22	7.77042e-18	22	0.990561	0.990561	0.990561	4.84541e-17	1	0
intron_15_52346461_52351254	ENSG00000197535.14	0.3219	22	1	0.3219	Colon_Sigmoid	0.3219	Adipose_Subcutaneous	22	7.77042e-18	22	0.990561	0.990561	0.990561	4.84541e-17	1	0
intron_15_52379908_52383091	ENSG00000197535.14	0.289875	37	1	0.221433	Nerve_Tibial	0.3707	Spleen	36.3518	1.1159e-15	36.3518	0.895163	1.22273	1.04912	0.0631974	1	0
intron_15_52379908_52383091	ENSG00000197535.14	0.289875	37	1	0.221433	Nerve_Tibial	0.3707	Spleen	36.3518	1.1159e-15	36.3518	0.895163	1.22273	1.04912	0.0631974	1	0
intron_15_52379908_52383091	ENSG00000197535.14	0.289875	37	1	0.221433	Nerve_Tibial	0.3707	Spleen	36.3518	1.1159e-15	36.3518	0.895163	1.22273	1.04912	0.0631974	1	0
intron_15_52382777_52383091	ENSG00000197535.14	0.320985	18	1	0.3113	Cells_EBV-transformed_lymphocytes	0.338835	Brain_Caudate_basal_ganglia	17.4205	6.79241e-18	17.4205	-1.00123	1.0125	-0.864113	0.468465	1	0
intron_15_52382777_52383091	ENSG00000197535.14	0.320985	18	1	0.3113	Cells_EBV-transformed_lymphocytes	0.338835	Brain_Caudate_basal_ganglia	17.4205	6.79241e-18	17.4205	-1.00123	1.0125	-0.864113	0.468465	1	0
intron_15_52407399_52408059	ENSG00000197535.14	0.6358	13	1	0.6358	Spleen	0.6358	Cells_EBV-transformed_lymphocytes	13	1.29956e-17	13	-0.473579	0.473579	0.182146	0.455	1	0
intron_15_52407399_52408059	ENSG00000197535.14	0.6358	13	1	0.6358	Spleen	0.6358	Cells_EBV-transformed_lymphocytes	13	1.29956e-17	13	-0.473579	0.473579	0.182146	0.455	1	0
intron_15_52408140_52410333	ENSG00000197535.14	0.6358	5	1	0.6358	Colon_Sigmoid	0.6358	Colon_Sigmoid	5	2.77605e-17	5	-0.473579	0.473579	0.284148	0.423582	1	0
intron_15_52416301_52425830	ENSG00000197535.14	0.5756	7	1	0.5756	Adipose_Subcutaneous	0.5756	Adipose_Subcutaneous	7	4.65459e-32	7	-0.559823	0.559823	0.239924	0.546332	1	0
intron_15_52416301_52425830	ENSG00000197535.14	0.5756	7	1	0.5756	Adipose_Subcutaneous	0.5756	Adipose_Subcutaneous	7	4.65459e-32	7	-0.559823	0.559823	0.239924	0.546332	1	0
intron_15_52557222_52568289	ENSG00000128989.10	0.596662	4	2	0.3095	Brain_Cerebellar_Hemisphere	0.5189	Muscle_Skeletal	3.48609	8.23875e-17	0.513908	-1.01627	1.01627	-0.0928074	1.07704	2	0
intron_15_52564246_52568848	ENSG00000128989.10	0.504437	49	2	0.243487	Small_Intestine_Terminal_Ileum	0.993055	Brain_Cerebellar_Hemisphere	26.6708	7.33107e-16	22.3292	-1.13442	1.16631	0.348155	0.728627	2	0
intron_15_52564246_52568848	ENSG00000128989.10	0.504437	49	2	0.243487	Small_Intestine_Terminal_Ileum	0.993055	Brain_Cerebellar_Hemisphere	26.6708	7.33107e-16	22.3292	-1.13442	1.16631	0.348155	0.728627	2	0
intron_15_52564246_52568848	ENSG00000128989.10	0.504437	49	2	0.243487	Small_Intestine_Terminal_Ileum	0.993055	Brain_Cerebellar_Hemisphere	26.6708	7.33107e-16	22.3292	-1.13442	1.16631	0.348155	0.728627	2	0
intron_15_52564246_52568848	ENSG00000047346.12	0.504437	49	2	0.243487	Small_Intestine_Terminal_Ileum	0.993055	Brain_Cerebellar_Hemisphere	26.6708	7.33107e-16	22.3292	-1.13442	1.16631	0.348155	0.728627	2	0
intron_15_52564246_52568848	ENSG00000128989.10	0.504437	49	2	0.243487	Small_Intestine_Terminal_Ileum	0.993055	Brain_Cerebellar_Hemisphere	26.6708	7.33107e-16	22.3292	-1.13442	1.16631	0.348155	0.728627	2	0
intron_15_52564246_52568848	ENSG00000128989.10	0.504437	49	2	0.243487	Small_Intestine_Terminal_Ileum	0.993055	Brain_Cerebellar_Hemisphere	26.6708	7.33107e-16	22.3292	-1.13442	1.16631	0.348155	0.728627	2	0
intron_15_52564246_52568848	ENSG00000128989.10	0.504437	49	2	0.243487	Small_Intestine_Terminal_Ileum	0.993055	Brain_Cerebellar_Hemisphere	26.6708	7.33107e-16	22.3292	-1.13442	1.16631	0.348155	0.728627	2	0
intron_15_52564246_52568848	ENSG00000128989.10	0.504437	49	2	0.243487	Small_Intestine_Terminal_Ileum	0.993055	Brain_Cerebellar_Hemisphere	26.6708	7.33107e-16	22.3292	-1.13442	1.16631	0.348155	0.728627	2	0
intron_15_52584944_52587056	ENSG00000047346.12	0.2751	49	1	0.2751	Adipose_Subcutaneous	0.2751	Brain_Caudate_basal_ganglia	49	8.09327e-16	49	-1.09139	1.09139	-0.111367	1.09695	1	0
intron_15_52584944_52587056	ENSG00000047346.12	0.2751	49	1	0.2751	Adipose_Subcutaneous	0.2751	Brain_Caudate_basal_ganglia	49	8.09327e-16	49	-1.09139	1.09139	-0.111367	1.09695	1	0
intron_15_52584944_52587056	ENSG00000047346.12	0.2751	49	1	0.2751	Adipose_Subcutaneous	0.2751	Brain_Caudate_basal_ganglia	49	8.09327e-16	49	-1.09139	1.09139	-0.111367	1.09695	1	0
intron_15_52584944_52587056	ENSG00000047346.12	0.2751	49	1	0.2751	Adipose_Subcutaneous	0.2751	Brain_Caudate_basal_ganglia	49	8.09327e-16	49	-1.09139	1.09139	-0.111367	1.09695	1	0
intron_15_52584944_52587056	ENSG00000047346.12	0.2751	49	1	0.2751	Adipose_Subcutaneous	0.2751	Brain_Caudate_basal_ganglia	49	8.09327e-16	49	-1.09139	1.09139	-0.111367	1.09695	1	0
intron_15_52584944_52587056	ENSG00000047346.12	0.2751	49	1	0.2751	Adipose_Subcutaneous	0.2751	Brain_Caudate_basal_ganglia	49	8.09327e-16	49	-1.09139	1.09139	-0.111367	1.09695	1	0
intron_15_52584944_52587056	ENSG00000047346.12	0.2751	49	1	0.2751	Adipose_Subcutaneous	0.2751	Brain_Caudate_basal_ganglia	49	8.09327e-16	49	-1.09139	1.09139	-0.111367	1.09695	1	0
intron_15_52584944_52593578	ENSG00000047346.12	0.2174	3	1	0.2174	Adipose_Subcutaneous	0.2174	Muscle_Skeletal	3	1.1058e-16	3	-1.23347	-1.23347	-1.23347	1.57009e-16	1	0
intron_15_52587219_52593578	ENSG00000047346.12	0.07582	47	1	0.07582	Adipose_Subcutaneous	0.07582	Brain_Cerebellum	47	1.49016e-15	47	-1.77547	1.77547	0.642192	1.67316	1	0
intron_15_52587219_52593578	ENSG00000047346.12	0.07582	47	1	0.07582	Adipose_Subcutaneous	0.07582	Brain_Cerebellum	47	1.49016e-15	47	-1.77547	1.77547	0.642192	1.67316	1	0
intron_15_52587219_52593578	ENSG00000047346.12	0.07582	47	1	0.07582	Adipose_Subcutaneous	0.07582	Brain_Cerebellum	47	1.49016e-15	47	-1.77547	1.77547	0.642192	1.67316	1	0
intron_15_52587219_52593578	ENSG00000047346.12	0.07582	47	1	0.07582	Adipose_Subcutaneous	0.07582	Brain_Cerebellum	47	1.49016e-15	47	-1.77547	1.77547	0.642192	1.67316	1	0
intron_15_52587219_52593578	ENSG00000047346.12	0.07582	47	1	0.07582	Adipose_Subcutaneous	0.07582	Brain_Cerebellum	47	1.49016e-15	47	-1.77547	1.77547	0.642192	1.67316	1	0
intron_15_52587219_52593578	ENSG00000047346.12	0.07582	47	1	0.07582	Adipose_Subcutaneous	0.07582	Brain_Cerebellum	47	1.49016e-15	47	-1.77547	1.77547	0.642192	1.67316	1	0
intron_15_52611777_52613673	ENSG00000047346.12	0.126864	19	2	0.0589	Artery_Aorta	0.483002	Brain_Cerebellar_Hemisphere	12.7429	1.13713e-18	6.04073	-0.745119	1.88894	0.582135	1.08996	2	0
intron_15_52611777_52613673	ENSG00000047346.12	0.126864	19	2	0.0589	Artery_Aorta	0.483002	Brain_Cerebellar_Hemisphere	12.7429	1.13713e-18	6.04073	-0.745119	1.88894	0.582135	1.08996	2	0
intron_15_52611777_52613673	ENSG00000047346.12	0.126864	19	2	0.0589	Artery_Aorta	0.483002	Brain_Cerebellar_Hemisphere	12.7429	1.13713e-18	6.04073	-0.745119	1.88894	0.582135	1.08996	2	0
intron_15_52611777_52613673	ENSG00000047346.12	0.126864	19	2	0.0589	Artery_Aorta	0.483002	Brain_Cerebellar_Hemisphere	12.7429	1.13713e-18	6.04073	-0.745119	1.88894	0.582135	1.08996	2	0
intron_15_52613857_52678006	ENSG00000047346.12	0.0947159	46	2	0.0814167	Liver	0.888007	Esophagus_Mucosa	40.0815	7.9472e-16	5.31856	-0.749261	1.74252	0.196815	0.747339	2	0
intron_15_52613857_52678006	ENSG00000047346.12	0.0947159	46	2	0.0814167	Liver	0.888007	Esophagus_Mucosa	40.0815	7.9472e-16	5.31856	-0.749261	1.74252	0.196815	0.747339	2	0
intron_15_52613857_52678006	ENSG00000047346.12	0.0947159	46	2	0.0814167	Liver	0.888007	Esophagus_Mucosa	40.0815	7.9472e-16	5.31856	-0.749261	1.74252	0.196815	0.747339	2	0
intron_15_52613857_52678006	ENSG00000047346.12	0.0947159	46	2	0.0814167	Liver	0.888007	Esophagus_Mucosa	40.0815	7.9472e-16	5.31856	-0.749261	1.74252	0.196815	0.747339	2	0
intron_15_52613857_52678006	ENSG00000047346.12	0.0947159	46	2	0.0814167	Liver	0.888007	Esophagus_Mucosa	40.0815	7.9472e-16	5.31856	-0.749261	1.74252	0.196815	0.747339	2	0
intron_15_52613857_52678006	ENSG00000047346.12	0.0947159	46	2	0.0814167	Liver	0.888007	Esophagus_Mucosa	40.0815	7.9472e-16	5.31856	-0.749261	1.74252	0.196815	0.747339	2	0
intron_15_52658797_52678006	ENSG00000047346.12	0.093355	48	2	0.0907581	Cells_Cultured_fibroblasts	0.730293	Brain_Hippocampus	46.3746	1.1355e-15	1.59734	-1.69141	-0.344736	-0.596452	0.3674	2	0
intron_15_52658797_52678006	ENSG00000047346.12	0.093355	48	2	0.0907581	Cells_Cultured_fibroblasts	0.730293	Brain_Hippocampus	46.3746	1.1355e-15	1.59734	-1.69141	-0.344736	-0.596452	0.3674	2	0
intron_15_52658797_52678006	ENSG00000047346.12	0.093355	48	2	0.0907581	Cells_Cultured_fibroblasts	0.730293	Brain_Hippocampus	46.3746	1.1355e-15	1.59734	-1.69141	-0.344736	-0.596452	0.3674	2	0
intron_15_52658797_52678006	ENSG00000047346.12	0.093355	48	2	0.0907581	Cells_Cultured_fibroblasts	0.730293	Brain_Hippocampus	46.3746	1.1355e-15	1.59734	-1.69141	-0.344736	-0.596452	0.3674	2	0
intron_15_52658797_52678006	ENSG00000047346.12	0.093355	48	2	0.0907581	Cells_Cultured_fibroblasts	0.730293	Brain_Hippocampus	46.3746	1.1355e-15	1.59734	-1.69141	-0.344736	-0.596452	0.3674	2	0
intron_15_52658797_52678006	ENSG00000047346.12	0.093355	48	2	0.0907581	Cells_Cultured_fibroblasts	0.730293	Brain_Hippocampus	46.3746	1.1355e-15	1.59734	-1.69141	-0.344736	-0.596452	0.3674	2	0
intron_15_52757847_52757965	ENSG00000259203.1	0.776	3	1	0.776	Liver	0.776	Liver	3	6.08744e-17	3	0.284536	0.284536	0.284536	0	1	0
intron_15_52757847_52757965	ENSG00000169856.8	0.776	3	1	0.776	Liver	0.776	Liver	3	6.08744e-17	3	0.284536	0.284536	0.284536	0	1	0
intron_15_53517754_53523218	ENSG00000166415.14	0.01477	1	1	0.01477	Liver	0.01477	Liver	1	1	1	-2.43797	-2.43797	-2.43797	NA	1	0
intron_15_53517754_53523218	ENSG00000166415.14	0.01477	1	1	0.01477	Liver	0.01477	Liver	1	1	1	-2.43797	-2.43797	-2.43797	NA	1	0
intron_15_53613757_53615426	ENSG00000166415.14	0.8578	3	1	0.8578	Thyroid	0.8578	Liver	3	5.34639e-35	3	-0.179175	0.179175	0.0597251	0.206894	1	0
intron_15_53613757_53615426	ENSG00000166415.14	0.8578	3	1	0.8578	Thyroid	0.8578	Liver	3	5.34639e-35	3	-0.179175	0.179175	0.0597251	0.206894	1	0
intron_15_53710953_53711336	ENSG00000166415.14	0.174101	2	2	0.08868	Kidney_Cortex	0.4378	Thyroid	1.00151	0.998491	0.998491	-1.7024	-0.775914	-1.23916	0.655126	2	0
intron_15_55205705_55223889	ENSG00000069974.15	0.414718	12	2	0.2099	Artery_Aorta	0.487019	Minor_Salivary_Gland	11.5608	5.41776e-17	0.439167	0.695058	1.25384	1.07967	0.158692	2	0
intron_15_55205705_55223889	ENSG00000069974.15	0.414718	12	2	0.2099	Artery_Aorta	0.487019	Minor_Salivary_Gland	11.5608	5.41776e-17	0.439167	0.695058	1.25384	1.07967	0.158692	2	0
intron_15_55234956_55270165	ENSG00000069974.15	0.09699	8	1	0.09699	Adipose_Visceral_Omentum	0.09699	Nerve_Tibial	8	1.20756e-17	8	-1.65962	-1.65962	-1.65962	1.18688e-16	1	0
intron_15_55234956_55289716	ENSG00000069974.15	0.9246	5	1	0.9246	Whole_Blood	0.9246	Cells_EBV-transformed_lymphocytes	5	2.34734e-32	5	0.094641	0.094641	0.094641	1.55158e-17	1	0
intron_15_55238491_55270165	ENSG00000069974.15	0.1213	10	1	0.1213	Minor_Salivary_Gland	0.1213	Cells_Cultured_fibroblasts	10	4.11215e-18	10	1.54934	1.54934	1.54934	1.28198e-16	1	0
intron_15_55238491_55270165	ENSG00000069974.15	0.1213	10	1	0.1213	Minor_Salivary_Gland	0.1213	Cells_Cultured_fibroblasts	10	4.11215e-18	10	1.54934	1.54934	1.54934	1.28198e-16	1	0
intron_15_55270284_55289716	ENSG00000069974.15	0.614432	7	3	0.251778	Ovary	0.6165	Artery_Coronary	5.01476	7.76456e-17	0.91105	-0.500817	1.14604	-0.119584	0.675622	3	0
intron_15_55317867_55318864	ENSG00000260916.7	0.167345	49	1	0.060572	Esophagus_Muscularis	0.282015	Whole_Blood	48.0324	1.88345e-15	48.0324	-1.87661	-1.0758	-1.36816	0.18673	1	0
intron_15_55317867_55318864	ENSG00000225973.3	0.167345	49	1	0.060572	Esophagus_Muscularis	0.282015	Whole_Blood	48.0324	1.88345e-15	48.0324	-1.87661	-1.0758	-1.36816	0.18673	1	0
intron_15_55317867_55318864	ENSG00000225973.3	0.167345	49	1	0.060572	Esophagus_Muscularis	0.282015	Whole_Blood	48.0324	1.88345e-15	48.0324	-1.87661	-1.0758	-1.36816	0.18673	1	0
intron_15_55317867_55318864	ENSG00000225973.3	0.167345	49	1	0.060572	Esophagus_Muscularis	0.282015	Whole_Blood	48.0324	1.88345e-15	48.0324	-1.87661	-1.0758	-1.36816	0.18673	1	0
intron_15_55317867_55318864	ENSG00000225973.3	0.167345	49	1	0.060572	Esophagus_Muscularis	0.282015	Whole_Blood	48.0324	1.88345e-15	48.0324	-1.87661	-1.0758	-1.36816	0.18673	1	0
intron_15_55317867_55318864	ENSG00000225973.3	0.167345	49	1	0.060572	Esophagus_Muscularis	0.282015	Whole_Blood	48.0324	1.88345e-15	48.0324	-1.87661	-1.0758	-1.36816	0.18673	1	0
intron_15_55317867_55318864	ENSG00000225973.3	0.167345	49	1	0.060572	Esophagus_Muscularis	0.282015	Whole_Blood	48.0324	1.88345e-15	48.0324	-1.87661	-1.0758	-1.36816	0.18673	1	0
intron_15_55317867_55318864	ENSG00000260916.7	0.167345	49	1	0.060572	Esophagus_Muscularis	0.282015	Whole_Blood	48.0324	1.88345e-15	48.0324	-1.87661	-1.0758	-1.36816	0.18673	1	0
intron_15_55317867_55318864	ENSG00000225973.3	0.167345	49	1	0.060572	Esophagus_Muscularis	0.282015	Whole_Blood	48.0324	1.88345e-15	48.0324	-1.87661	-1.0758	-1.36816	0.18673	1	0
intron_15_55317867_55318907	ENSG00000225973.3	0.123711	49	1	0.069259	Cells_Cultured_fibroblasts	0.230757	Skin_Not_Sun_Exposed_Suprapubic	47.8692	2.16022e-15	47.8692	-1.81673	-1.19841	-1.52046	0.153425	1	0
intron_15_55317867_55318907	ENSG00000260916.7	0.123711	49	1	0.069259	Cells_Cultured_fibroblasts	0.230757	Skin_Not_Sun_Exposed_Suprapubic	47.8692	2.16022e-15	47.8692	-1.81673	-1.19841	-1.52046	0.153425	1	0
intron_15_55317867_55318907	ENSG00000225973.3	0.123711	49	1	0.069259	Cells_Cultured_fibroblasts	0.230757	Skin_Not_Sun_Exposed_Suprapubic	47.8692	2.16022e-15	47.8692	-1.81673	-1.19841	-1.52046	0.153425	1	0
intron_15_55317867_55318907	ENSG00000225973.3	0.123711	49	1	0.069259	Cells_Cultured_fibroblasts	0.230757	Skin_Not_Sun_Exposed_Suprapubic	47.8692	2.16022e-15	47.8692	-1.81673	-1.19841	-1.52046	0.153425	1	0
intron_15_55317867_55318907	ENSG00000225973.3	0.123711	49	1	0.069259	Cells_Cultured_fibroblasts	0.230757	Skin_Not_Sun_Exposed_Suprapubic	47.8692	2.16022e-15	47.8692	-1.81673	-1.19841	-1.52046	0.153425	1	0
intron_15_55317867_55318907	ENSG00000225973.3	0.123711	49	1	0.069259	Cells_Cultured_fibroblasts	0.230757	Skin_Not_Sun_Exposed_Suprapubic	47.8692	2.16022e-15	47.8692	-1.81673	-1.19841	-1.52046	0.153425	1	0
intron_15_55317867_55318907	ENSG00000225973.3	0.123711	49	1	0.069259	Cells_Cultured_fibroblasts	0.230757	Skin_Not_Sun_Exposed_Suprapubic	47.8692	2.16022e-15	47.8692	-1.81673	-1.19841	-1.52046	0.153425	1	0
intron_15_55317867_55318907	ENSG00000260916.7	0.123711	49	1	0.069259	Cells_Cultured_fibroblasts	0.230757	Skin_Not_Sun_Exposed_Suprapubic	47.8692	2.16022e-15	47.8692	-1.81673	-1.19841	-1.52046	0.153425	1	0
intron_15_55317867_55318907	ENSG00000225973.3	0.123711	49	1	0.069259	Cells_Cultured_fibroblasts	0.230757	Skin_Not_Sun_Exposed_Suprapubic	47.8692	2.16022e-15	47.8692	-1.81673	-1.19841	-1.52046	0.153425	1	0
intron_15_55317867_55318931	ENSG00000225973.3	0.114019	49	1	0.1099	Cells_Cultured_fibroblasts	0.1167	Brain_Spinal_cord_cervical_c-1	48.9152	9.49002e-16	48.9152	1.56878	1.59864	1.57902	0.011982	1	0
intron_15_55317867_55318931	ENSG00000225973.3	0.114019	49	1	0.1099	Cells_Cultured_fibroblasts	0.1167	Brain_Spinal_cord_cervical_c-1	48.9152	9.49002e-16	48.9152	1.56878	1.59864	1.57902	0.011982	1	0
intron_15_55317867_55318931	ENSG00000225973.3	0.114019	49	1	0.1099	Cells_Cultured_fibroblasts	0.1167	Brain_Spinal_cord_cervical_c-1	48.9152	9.49002e-16	48.9152	1.56878	1.59864	1.57902	0.011982	1	0
intron_15_55317867_55318931	ENSG00000225973.3	0.114019	49	1	0.1099	Cells_Cultured_fibroblasts	0.1167	Brain_Spinal_cord_cervical_c-1	48.9152	9.49002e-16	48.9152	1.56878	1.59864	1.57902	0.011982	1	0
intron_15_55317867_55318931	ENSG00000260916.7	0.114019	49	1	0.1099	Cells_Cultured_fibroblasts	0.1167	Brain_Spinal_cord_cervical_c-1	48.9152	9.49002e-16	48.9152	1.56878	1.59864	1.57902	0.011982	1	0
intron_15_55317867_55318931	ENSG00000225973.3	0.114019	49	1	0.1099	Cells_Cultured_fibroblasts	0.1167	Brain_Spinal_cord_cervical_c-1	48.9152	9.49002e-16	48.9152	1.56878	1.59864	1.57902	0.011982	1	0
intron_15_55317867_55318931	ENSG00000260916.7	0.114019	49	1	0.1099	Cells_Cultured_fibroblasts	0.1167	Brain_Spinal_cord_cervical_c-1	48.9152	9.49002e-16	48.9152	1.56878	1.59864	1.57902	0.011982	1	0
intron_15_55317867_55318931	ENSG00000225973.3	0.114019	49	1	0.1099	Cells_Cultured_fibroblasts	0.1167	Brain_Spinal_cord_cervical_c-1	48.9152	9.49002e-16	48.9152	1.56878	1.59864	1.57902	0.011982	1	0
intron_15_55317867_55318931	ENSG00000225973.3	0.114019	49	1	0.1099	Cells_Cultured_fibroblasts	0.1167	Brain_Spinal_cord_cervical_c-1	48.9152	9.49002e-16	48.9152	1.56878	1.59864	1.57902	0.011982	1	0
intron_15_55319413_55320275	ENSG00000069943.9	0.140473	32	1	0.1403	Adipose_Visceral_Omentum	0.6895	Minor_Salivary_Gland	31.0018	4.57911e-16	31.0018	-1.47467	1.47467	-0.150736	1.46846	1	0
intron_15_55319413_55320275	ENSG00000069943.9	0.140473	32	1	0.1403	Adipose_Visceral_Omentum	0.6895	Minor_Salivary_Gland	31.0018	4.57911e-16	31.0018	-1.47467	1.47467	-0.150736	1.46846	1	0
intron_15_55319413_55320275	ENSG00000069943.9	0.140473	32	1	0.1403	Adipose_Visceral_Omentum	0.6895	Minor_Salivary_Gland	31.0018	4.57911e-16	31.0018	-1.47467	1.47467	-0.150736	1.46846	1	0
intron_15_55319413_55320275	ENSG00000069943.9	0.140473	32	1	0.1403	Adipose_Visceral_Omentum	0.6895	Minor_Salivary_Gland	31.0018	4.57911e-16	31.0018	-1.47467	1.47467	-0.150736	1.46846	1	0
intron_15_55319413_55320275	ENSG00000069943.9	0.140473	32	1	0.1403	Adipose_Visceral_Omentum	0.6895	Minor_Salivary_Gland	31.0018	4.57911e-16	31.0018	-1.47467	1.47467	-0.150736	1.46846	1	0
intron_15_55319413_55320275	ENSG00000069943.9	0.140473	32	1	0.1403	Adipose_Visceral_Omentum	0.6895	Minor_Salivary_Gland	31.0018	4.57911e-16	31.0018	-1.47467	1.47467	-0.150736	1.46846	1	0
intron_15_55319413_55327531	ENSG00000069943.9	0.120402	14	3	0.0345093	Kidney_Cortex	0.144261	Whole_Blood	8.90656	1.43453e-17	1.64353	-1.47467	2.11407	1.53469	0.889518	3	0
intron_15_55319413_55327531	ENSG00000069943.9	0.120402	14	3	0.0345093	Kidney_Cortex	0.144261	Whole_Blood	8.90656	1.43453e-17	1.64353	-1.47467	2.11407	1.53469	0.889518	3	0
intron_15_55321390_55327531	ENSG00000069943.9	0.236356	48	3	0.0656558	Whole_Blood	0.984412	Artery_Coronary	30.3574	8.14555e-16	1.96221	-1.84077	1.37518	0.37585	0.751887	3	0
intron_15_55321390_55327531	ENSG00000069943.9	0.236356	48	3	0.0656558	Whole_Blood	0.984412	Artery_Coronary	30.3574	8.14555e-16	1.96221	-1.84077	1.37518	0.37585	0.751887	3	0
intron_15_55321390_55327531	ENSG00000069943.9	0.236356	48	3	0.0656558	Whole_Blood	0.984412	Artery_Coronary	30.3574	8.14555e-16	1.96221	-1.84077	1.37518	0.37585	0.751887	3	0
intron_15_55321390_55327531	ENSG00000069943.9	0.236356	48	3	0.0656558	Whole_Blood	0.984412	Artery_Coronary	30.3574	8.14555e-16	1.96221	-1.84077	1.37518	0.37585	0.751887	3	0
intron_15_55321390_55327531	ENSG00000069943.9	0.236356	48	3	0.0656558	Whole_Blood	0.984412	Artery_Coronary	30.3574	8.14555e-16	1.96221	-1.84077	1.37518	0.37585	0.751887	3	0
intron_15_55321390_55327531	ENSG00000069943.9	0.236356	48	3	0.0656558	Whole_Blood	0.984412	Artery_Coronary	30.3574	8.14555e-16	1.96221	-1.84077	1.37518	0.37585	0.751887	3	0
intron_15_55321390_55327531	ENSG00000069943.9	0.236356	48	3	0.0656558	Whole_Blood	0.984412	Artery_Coronary	30.3574	8.14555e-16	1.96221	-1.84077	1.37518	0.37585	0.751887	3	0
intron_15_55329854_55333867	ENSG00000069943.9	0.156101	15	3	0.09302	Adipose_Subcutaneous	0.7122	Cells_Cultured_fibroblasts	12.7046	1.67685e-17	0.592242	-1.67968	-0.368903	-0.928172	0.584962	3	0
intron_15_55329854_55333867	ENSG00000069943.9	0.156101	15	3	0.09302	Adipose_Subcutaneous	0.7122	Cells_Cultured_fibroblasts	12.7046	1.67685e-17	0.592242	-1.67968	-0.368903	-0.928172	0.584962	3	0
intron_15_55329854_55333867	ENSG00000069943.9	0.156101	15	3	0.09302	Adipose_Subcutaneous	0.7122	Cells_Cultured_fibroblasts	12.7046	1.67685e-17	0.592242	-1.67968	-0.368903	-0.928172	0.584962	3	0
intron_15_55334007_55339267	ENSG00000069943.9	0.480204	33	2	0.2477	Adipose_Subcutaneous	0.949626	Brain_Nucleus_accumbens_basal_ganglia	25.1671	3.98412e-16	7.8329	-1.15595	1.15595	-0.870881	0.547731	2	0
intron_15_55334007_55339267	ENSG00000069943.9	0.480204	33	2	0.2477	Adipose_Subcutaneous	0.949626	Brain_Nucleus_accumbens_basal_ganglia	25.1671	3.98412e-16	7.8329	-1.15595	1.15595	-0.870881	0.547731	2	0
intron_15_55334007_55339267	ENSG00000069943.9	0.480204	33	2	0.2477	Adipose_Subcutaneous	0.949626	Brain_Nucleus_accumbens_basal_ganglia	25.1671	3.98412e-16	7.8329	-1.15595	1.15595	-0.870881	0.547731	2	0
intron_15_55334007_55339267	ENSG00000069943.9	0.480204	33	2	0.2477	Adipose_Subcutaneous	0.949626	Brain_Nucleus_accumbens_basal_ganglia	25.1671	3.98412e-16	7.8329	-1.15595	1.15595	-0.870881	0.547731	2	0
intron_15_55339318_55340612	ENSG00000069943.9	0.121027	32	3	0.08105	Artery_Aorta	0.776476	Colon_Sigmoid	27.0861	3.3236e-16	1.15148	0.283915	1.74463	1.1641	0.638238	3	0
intron_15_55339318_55340612	ENSG00000069943.9	0.121027	32	3	0.08105	Artery_Aorta	0.776476	Colon_Sigmoid	27.0861	3.3236e-16	1.15148	0.283915	1.74463	1.1641	0.638238	3	0
intron_15_55339318_55340612	ENSG00000069943.9	0.121027	32	3	0.08105	Artery_Aorta	0.776476	Colon_Sigmoid	27.0861	3.3236e-16	1.15148	0.283915	1.74463	1.1641	0.638238	3	0
intron_15_55339318_55340612	ENSG00000069943.9	0.121027	32	3	0.08105	Artery_Aorta	0.776476	Colon_Sigmoid	27.0861	3.3236e-16	1.15148	0.283915	1.74463	1.1641	0.638238	3	0
intron_15_55354978_55355286	ENSG00000069943.9	0.332077	20	1	0.206	Lung	0.447	Adipose_Subcutaneous	19.416	2.13443e-18	19.416	0.760426	1.26464	0.957219	0.248173	1	0
intron_15_55354978_55355286	ENSG00000069943.9	0.332077	20	1	0.206	Lung	0.447	Adipose_Subcutaneous	19.416	2.13443e-18	19.416	0.760426	1.26464	0.957219	0.248173	1	0
intron_15_55354978_55355286	ENSG00000069943.9	0.332077	20	1	0.206	Lung	0.447	Adipose_Subcutaneous	19.416	2.13443e-18	19.416	0.760426	1.26464	0.957219	0.248173	1	0
intron_15_55356409_55359539	ENSG00000260916.7	0.75739	32	1	0.229086	Brain_Frontal_Cortex_BA9	0.7576	Brain_Caudate_basal_ganglia	31	6.1624e-16	31	-0.308634	1.20272	0.182257	0.328067	1	0
intron_15_55356409_55359539	ENSG00000260916.7	0.75739	32	1	0.229086	Brain_Frontal_Cortex_BA9	0.7576	Brain_Caudate_basal_ganglia	31	6.1624e-16	31	-0.308634	1.20272	0.182257	0.328067	1	0
intron_15_55356409_55359539	ENSG00000260916.7	0.75739	32	1	0.229086	Brain_Frontal_Cortex_BA9	0.7576	Brain_Caudate_basal_ganglia	31	6.1624e-16	31	-0.308634	1.20272	0.182257	0.328067	1	0
intron_15_55356409_55359539	ENSG00000260916.7	0.75739	32	1	0.229086	Brain_Frontal_Cortex_BA9	0.7576	Brain_Caudate_basal_ganglia	31	6.1624e-16	31	-0.308634	1.20272	0.182257	0.328067	1	0
intron_15_55360944_55365188	ENSG00000260916.7	0.333197	24	1	0.2698	Heart_Left_Ventricle	0.396926	Artery_Coronary	23.2899	1.74799e-17	23.2899	-1.10352	1.10352	0.0770875	0.979833	1	0
intron_15_55360944_55365188	ENSG00000260916.7	0.333197	24	1	0.2698	Heart_Left_Ventricle	0.396926	Artery_Coronary	23.2899	1.74799e-17	23.2899	-1.10352	1.10352	0.0770875	0.979833	1	0
intron_15_55360944_55365188	ENSG00000260916.7	0.333197	24	1	0.2698	Heart_Left_Ventricle	0.396926	Artery_Coronary	23.2899	1.74799e-17	23.2899	-1.10352	1.10352	0.0770875	0.979833	1	0
intron_15_55372044_55376949	ENSG00000260916.7	0.414092	19	3	0.239761	Cells_Cultured_fibroblasts	0.8001	Minor_Salivary_Gland	13.9472	3.54664e-17	0.998669	-1.16802	1.17558	0.603118	0.962919	3	0
intron_15_55372044_55376949	ENSG00000260916.7	0.414092	19	3	0.239761	Cells_Cultured_fibroblasts	0.8001	Minor_Salivary_Gland	13.9472	3.54664e-17	0.998669	-1.16802	1.17558	0.603118	0.962919	3	0
intron_15_55389433_55407847	ENSG00000260916.7	0.262194	37	1	0.2305	Whole_Blood	0.307552	Brain_Caudate_basal_ganglia	36.0045	5.59507e-16	36.0045	-1.12757	1.19907	-1.00076	0.524813	1	0
intron_15_55389433_55407847	ENSG00000260916.7	0.262194	37	1	0.2305	Whole_Blood	0.307552	Brain_Caudate_basal_ganglia	36.0045	5.59507e-16	36.0045	-1.12757	1.19907	-1.00076	0.524813	1	0
intron_15_55389433_55407847	ENSG00000260916.7	0.262194	37	1	0.2305	Whole_Blood	0.307552	Brain_Caudate_basal_ganglia	36.0045	5.59507e-16	36.0045	-1.12757	1.19907	-1.00076	0.524813	1	0
intron_15_55389433_55407847	ENSG00000260916.7	0.262194	37	1	0.2305	Whole_Blood	0.307552	Brain_Caudate_basal_ganglia	36.0045	5.59507e-16	36.0045	-1.12757	1.19907	-1.00076	0.524813	1	0
intron_15_55389433_55407847	ENSG00000260916.7	0.262194	37	1	0.2305	Whole_Blood	0.307552	Brain_Caudate_basal_ganglia	36.0045	5.59507e-16	36.0045	-1.12757	1.19907	-1.00076	0.524813	1	0
intron_15_55389433_55407847	ENSG00000260916.7	0.262194	37	1	0.2305	Whole_Blood	0.307552	Brain_Caudate_basal_ganglia	36.0045	5.59507e-16	36.0045	-1.12757	1.19907	-1.00076	0.524813	1	0
intron_15_55389433_55408221	ENSG00000260916.7	0.2595	34	1	0.2595	Artery_Tibial	0.2595	Brain_Amygdala	34	9.67206e-16	34	1.12757	1.12757	1.12757	1.39365e-16	1	0
intron_15_55389433_55408221	ENSG00000260916.7	0.2595	34	1	0.2595	Artery_Tibial	0.2595	Brain_Amygdala	34	9.67206e-16	34	1.12757	1.12757	1.12757	1.39365e-16	1	0
intron_15_55389433_55408221	ENSG00000260916.7	0.2595	34	1	0.2595	Artery_Tibial	0.2595	Brain_Amygdala	34	9.67206e-16	34	1.12757	1.12757	1.12757	1.39365e-16	1	0
intron_15_55389433_55408221	ENSG00000260916.7	0.2595	34	1	0.2595	Artery_Tibial	0.2595	Brain_Amygdala	34	9.67206e-16	34	1.12757	1.12757	1.12757	1.39365e-16	1	0
intron_15_55389433_55408221	ENSG00000260916.7	0.2595	34	1	0.2595	Artery_Tibial	0.2595	Brain_Amygdala	34	9.67206e-16	34	1.12757	1.12757	1.12757	1.39365e-16	1	0
intron_15_55418133_55432497	ENSG00000256061.7	0.2851	3	1	0.2851	Kidney_Cortex	0.2851	Kidney_Cortex	3	2.11126e-48	3	1.06893	1.06893	1.06893	0	1	0
intron_15_55450367_55466930	ENSG00000256061.7	0.299549	31	3	0.119171	Thyroid	0.65451	Brain_Hypothalamus	27.3005	1.13829e-15	1.1757	-1.55826	1.12852	0.252784	1.13265	3	0
intron_15_55450367_55466930	ENSG00000256061.7	0.299549	31	3	0.119171	Thyroid	0.65451	Brain_Hypothalamus	27.3005	1.13829e-15	1.1757	-1.55826	1.12852	0.252784	1.13265	3	0
intron_15_55497859_55498207	ENSG00000256061.7	0.0505544	9	2	0.03653	Brain_Anterior_cingulate_cortex_BA24	0.2875	Kidney_Cortex	6.05115	3.27894e-33	2.94885	-2.09098	2.09098	0.00402951	1.57735	2	0
intron_15_55834286_55837789	ENSG00000069869.15	0.1656	4	1	0.1656	Adipose_Visceral_Omentum	0.1656	Skin_Not_Sun_Exposed_Suprapubic	4	3.92663e-80	4	-1.38648	1.38648	-0.693241	1.38648	1	0
intron_15_55847034_55848372	ENSG00000069869.15	0.762	14	1	0.762	Liver	0.762	Artery_Tibial	14	2.10941e-17	14	-0.302855	0.302855	-0.0432651	0.311064	1	0
intron_15_55847034_55848372	ENSG00000069869.15	0.762	14	1	0.762	Liver	0.762	Artery_Tibial	14	2.10941e-17	14	-0.302855	0.302855	-0.0432651	0.311064	1	0
intron_15_55847034_55848372	ENSG00000069869.15	0.762	14	1	0.762	Liver	0.762	Artery_Tibial	14	2.10941e-17	14	-0.302855	0.302855	-0.0432651	0.311064	1	0
intron_15_55852543_55856131	ENSG00000069869.15	0.2688	19	1	0.2688	Adipose_Subcutaneous	0.2688	Heart_Atrial_Appendage	19	1.9808e-17	19	-1.10583	1.10583	-0.989427	0.50739	1	0
intron_15_55852543_55856131	ENSG00000069869.15	0.2688	19	1	0.2688	Adipose_Subcutaneous	0.2688	Heart_Atrial_Appendage	19	1.9808e-17	19	-1.10583	1.10583	-0.989427	0.50739	1	0
intron_15_55852543_55856131	ENSG00000069869.15	0.2688	19	1	0.2688	Adipose_Subcutaneous	0.2688	Heart_Atrial_Appendage	19	1.9808e-17	19	-1.10583	1.10583	-0.989427	0.50739	1	0
intron_15_55852543_55856131	ENSG00000069869.15	0.2688	19	1	0.2688	Adipose_Subcutaneous	0.2688	Heart_Atrial_Appendage	19	1.9808e-17	19	-1.10583	1.10583	-0.989427	0.50739	1	0
intron_15_55852543_55856131	ENSG00000069869.15	0.2688	19	1	0.2688	Adipose_Subcutaneous	0.2688	Heart_Atrial_Appendage	19	1.9808e-17	19	-1.10583	1.10583	-0.989427	0.50739	1	0
intron_15_55951589_55966473	ENSG00000069869.15	0.05825	3	1	0.05825	Adipose_Visceral_Omentum	0.05825	Artery_Tibial	3	2.11126e-48	3	-1.89381	-1.89381	-1.89381	1.57009e-16	1	0
intron_15_55951589_55966473	ENSG00000069869.15	0.05825	3	1	0.05825	Adipose_Visceral_Omentum	0.05825	Artery_Tibial	3	2.11126e-48	3	-1.89381	-1.89381	-1.89381	1.57009e-16	1	0
intron_15_56142900_56144401	ENSG00000181827.14	0.581332	12	3	0.2211	Adipose_Subcutaneous	0.8693	Ovary	9.23269	1.15912e-17	0.708142	-0.164548	1.22361	0.868298	0.563268	3	0
intron_15_56144150_56144401	ENSG00000181827.14	0.2211	5	1	0.2211	Cells_EBV-transformed_lymphocytes	0.2211	Adipose_Subcutaneous	5	2.30491e-48	5	-1.22361	-1.22361	-1.22361	1.57009e-16	1	0
intron_15_56373504_56383952	ENSG00000151575.14	0.5126	5	1	0.5126	Lung	0.5126	Prostate	5	2.29159e-17	5	-0.654795	0.654795	0.130959	0.717292	1	0
intron_15_56391418_56394165	ENSG00000151575.14	0.9673	11	1	0.9673	Nerve_Tibial	0.9673	Thyroid	11	7.0634e-18	11	-0.0409949	0.0409949	-0.0260876	0.0331665	1	0
intron_15_56412436_56427605	ENSG00000151575.14	0.902593	11	2	0.6582	Adipose_Subcutaneous	0.9821	Thyroid	9.0194	1.21189e-18	1.96135	-0.4424	0.4424	0.0339524	0.198661	2	0
intron_15_56427739_56428367	ENSG00000151575.14	0.983397	30	1	0.4121	Pancreas	0.985362	Adipose_Subcutaneous	28.7406	1.15189e-15	28.7406	-0.0183472	0.820204	0.0381529	0.148826	1	0
intron_15_56427739_56428367	ENSG00000151575.14	0.983397	30	1	0.4121	Pancreas	0.985362	Adipose_Subcutaneous	28.7406	1.15189e-15	28.7406	-0.0183472	0.820204	0.0381529	0.148826	1	0
intron_15_56642997_56654198	ENSG00000137871.19	0.08904	2	1	0.08904	Adipose_Visceral_Omentum	0.08904	Adipose_Visceral_Omentum	2	3.3547e-17	2	1.70048	1.70048	1.70048	0	1	0
intron_15_56658486_56666395	ENSG00000137871.19	0.1482	11	1	0.1482	Adipose_Subcutaneous	0.1482	Adipose_Visceral_Omentum	11	4.21686e-33	11	-1.44592	-1.44592	-1.44592	2.32882e-16	1	0
intron_15_56658486_56666395	ENSG00000137871.19	0.1482	11	1	0.1482	Adipose_Subcutaneous	0.1482	Adipose_Visceral_Omentum	11	4.21686e-33	11	-1.44592	-1.44592	-1.44592	2.32882e-16	1	0
intron_15_56666986_56667997	ENSG00000137871.19	0.2777	22	1	0.2777	Adipose_Subcutaneous	0.2777	Artery_Aorta	22	3.10164e-18	22	-1.0855	-1.0855	-1.0855	9.69082e-17	1	0
intron_15_56666986_56667997	ENSG00000137871.19	0.2777	22	1	0.2777	Adipose_Subcutaneous	0.2777	Artery_Aorta	22	3.10164e-18	22	-1.0855	-1.0855	-1.0855	9.69082e-17	1	0
intron_15_56666986_56667997	ENSG00000137871.19	0.2777	22	1	0.2777	Adipose_Subcutaneous	0.2777	Artery_Aorta	22	3.10164e-18	22	-1.0855	-1.0855	-1.0855	9.69082e-17	1	0
intron_15_56666986_56668823	ENSG00000137871.19	0.2777	26	1	0.2777	Adipose_Subcutaneous	0.2777	Breast_Mammary_Tissue	26	7.32931e-16	26	-1.0855	1.0855	0.7515	0.798812	1	0
intron_15_56666986_56668823	ENSG00000137871.19	0.2777	26	1	0.2777	Adipose_Subcutaneous	0.2777	Breast_Mammary_Tissue	26	7.32931e-16	26	-1.0855	1.0855	0.7515	0.798812	1	0
intron_15_56666986_56668823	ENSG00000137871.19	0.2777	26	1	0.2777	Adipose_Subcutaneous	0.2777	Breast_Mammary_Tissue	26	7.32931e-16	26	-1.0855	1.0855	0.7515	0.798812	1	0
intron_15_56666986_56668823	ENSG00000137871.19	0.2777	26	1	0.2777	Adipose_Subcutaneous	0.2777	Breast_Mammary_Tissue	26	7.32931e-16	26	-1.0855	1.0855	0.7515	0.798812	1	0
intron_15_56666986_56668823	ENSG00000137871.19	0.2777	26	1	0.2777	Adipose_Subcutaneous	0.2777	Breast_Mammary_Tissue	26	7.32931e-16	26	-1.0855	1.0855	0.7515	0.798812	1	0
intron_15_56678821_56689041	ENSG00000137871.19	0.2173	1	1	0.2173	Adipose_Subcutaneous	0.2173	Adipose_Subcutaneous	1	1	1	1.23374	1.23374	1.23374	NA	1	0
intron_15_56693215_56700933	ENSG00000137871.19	0.0603608	33	1	0.0527419	Breast_Mammary_Tissue	0.06236	Brain_Anterior_cingulate_cortex_BA24	32.4424	5.48525e-16	32.4424	-1.93703	-1.86373	-1.86595	0.0127601	1	0
intron_15_56693215_56700933	ENSG00000137871.19	0.0603608	33	1	0.0527419	Breast_Mammary_Tissue	0.06236	Brain_Anterior_cingulate_cortex_BA24	32.4424	5.48525e-16	32.4424	-1.93703	-1.86373	-1.86595	0.0127601	1	0
intron_15_56693215_56700933	ENSG00000137871.19	0.0603608	33	1	0.0527419	Breast_Mammary_Tissue	0.06236	Brain_Anterior_cingulate_cortex_BA24	32.4424	5.48525e-16	32.4424	-1.93703	-1.86373	-1.86595	0.0127601	1	0
intron_15_56890167_56917065	ENSG00000137871.19	0.0240705	14	1	0.0240705	Adipose_Subcutaneous	0.0240705	Brain_Caudate_basal_ganglia	14	1.70527e-18	14	2.256	2.256	2.256	2.46336e-16	1	0
intron_15_56890167_56917065	ENSG00000137871.19	0.0240705	14	1	0.0240705	Adipose_Subcutaneous	0.0240705	Brain_Caudate_basal_ganglia	14	1.70527e-18	14	2.256	2.256	2.256	2.46336e-16	1	0
intron_15_56918906_56919892	ENSG00000140262.17	0.7387	12	1	0.7387	Adipose_Subcutaneous	0.7387	Adipose_Subcutaneous	12	2.79857e-32	12	-0.333575	0.333575	0.0555959	0.343535	1	0
intron_15_56918906_56919892	ENSG00000140262.17	0.7387	12	1	0.7387	Adipose_Subcutaneous	0.7387	Adipose_Subcutaneous	12	2.79857e-32	12	-0.333575	0.333575	0.0555959	0.343535	1	0
intron_15_57063823_57072653	ENSG00000140262.17	0.04292	23	1	0.04292	Adipose_Subcutaneous	0.04292	Adipose_Visceral_Omentum	23	2.20064e-17	23	2.02449	2.02449	2.02449	2.31918e-16	1	0
intron_15_57063823_57072653	ENSG00000140262.17	0.04292	23	1	0.04292	Adipose_Subcutaneous	0.04292	Adipose_Visceral_Omentum	23	2.20064e-17	23	2.02449	2.02449	2.02449	2.31918e-16	1	0
intron_15_57072714_57091789	ENSG00000140262.17	0.0340531	21	2	0.01214	Breast_Mammary_Tissue	0.3904	Ovary	19.6751	9.33397e-18	1.32495	0.858892	2.50805	2.31138	0.488169	2	0
intron_15_57072714_57091789	ENSG00000140262.17	0.0340531	21	2	0.01214	Breast_Mammary_Tissue	0.3904	Ovary	19.6751	9.33397e-18	1.32495	0.858892	2.50805	2.31138	0.488169	2	0
intron_15_57072714_57091789	ENSG00000140262.17	0.0340531	21	2	0.01214	Breast_Mammary_Tissue	0.3904	Ovary	19.6751	9.33397e-18	1.32495	0.858892	2.50805	2.31138	0.488169	2	0
intron_15_57197825_57231152	ENSG00000140262.17	0.263384	41	3	0.0873347	Brain_Cerebellar_Hemisphere	0.995129	Pancreas	19.8254	9.60156e-16	4.96172	-1.12215	1.70963	0.667476	1.01089	3	0
intron_15_57197825_57231152	ENSG00000140262.17	0.263384	41	3	0.0873347	Brain_Cerebellar_Hemisphere	0.995129	Pancreas	19.8254	9.60156e-16	4.96172	-1.12215	1.70963	0.667476	1.01089	3	0
intron_15_57197825_57231152	ENSG00000140262.17	0.263384	41	3	0.0873347	Brain_Cerebellar_Hemisphere	0.995129	Pancreas	19.8254	9.60156e-16	4.96172	-1.12215	1.70963	0.667476	1.01089	3	0
intron_15_57197825_57231152	ENSG00000140262.17	0.263384	41	3	0.0873347	Brain_Cerebellar_Hemisphere	0.995129	Pancreas	19.8254	9.60156e-16	4.96172	-1.12215	1.70963	0.667476	1.01089	3	0
intron_15_57197825_57231152	ENSG00000140262.17	0.263384	41	3	0.0873347	Brain_Cerebellar_Hemisphere	0.995129	Pancreas	19.8254	9.60156e-16	4.96172	-1.12215	1.70963	0.667476	1.01089	3	0
intron_15_57232430_57232712	ENSG00000140262.17	0.011319	49	2	0.0275236	Artery_Coronary	0.789873	Whole_Blood	43.0184	5.2754e-16	5.9816	-2.12814	2.20401	1.26487	1.4719	2	0
intron_15_57232430_57232712	ENSG00000140262.17	0.011319	49	2	0.0275236	Artery_Coronary	0.789873	Whole_Blood	43.0184	5.2754e-16	5.9816	-2.12814	2.20401	1.26487	1.4719	2	0
intron_15_57232430_57232712	ENSG00000140262.17	0.011319	49	2	0.0275236	Artery_Coronary	0.789873	Whole_Blood	43.0184	5.2754e-16	5.9816	-2.12814	2.20401	1.26487	1.4719	2	0
intron_15_57232430_57232712	ENSG00000140262.17	0.011319	49	2	0.0275236	Artery_Coronary	0.789873	Whole_Blood	43.0184	5.2754e-16	5.9816	-2.12814	2.20401	1.26487	1.4719	2	0
intron_15_57232430_57232712	ENSG00000140262.17	0.011319	49	2	0.0275236	Artery_Coronary	0.789873	Whole_Blood	43.0184	5.2754e-16	5.9816	-2.12814	2.20401	1.26487	1.4719	2	0
intron_15_57232430_57232712	ENSG00000140262.17	0.011319	49	2	0.0275236	Artery_Coronary	0.789873	Whole_Blood	43.0184	5.2754e-16	5.9816	-2.12814	2.20401	1.26487	1.4719	2	0
intron_15_57232430_57232712	ENSG00000140262.17	0.011319	49	2	0.0275236	Artery_Coronary	0.789873	Whole_Blood	43.0184	5.2754e-16	5.9816	-2.12814	2.20401	1.26487	1.4719	2	0
intron_15_57263274_57273033	ENSG00000140262.17	0.2938	19	1	0.2938	Adipose_Subcutaneous	0.2938	Cells_Cultured_fibroblasts	19	8.09789e-18	19	1.04982	1.04982	1.04982	2.22045e-16	1	0
intron_15_57263274_57273033	ENSG00000140262.17	0.2938	19	1	0.2938	Adipose_Subcutaneous	0.2938	Cells_Cultured_fibroblasts	19	8.09789e-18	19	1.04982	1.04982	1.04982	2.22045e-16	1	0
intron_15_57263274_57273033	ENSG00000140262.17	0.2938	19	1	0.2938	Adipose_Subcutaneous	0.2938	Cells_Cultured_fibroblasts	19	8.09789e-18	19	1.04982	1.04982	1.04982	2.22045e-16	1	0
intron_15_57282598_57286157	ENSG00000140262.17	0.0134272	43	2	0.0433	Liver	0.983266	Prostate	35.8875	8.46266e-16	5.85406	-2.0208	2.0208	-0.896932	1.68125	2	0
intron_15_57282598_57286157	ENSG00000140262.17	0.0134272	43	2	0.0433	Liver	0.983266	Prostate	35.8875	8.46266e-16	5.85406	-2.0208	2.0208	-0.896932	1.68125	2	0
intron_15_57282598_57286157	ENSG00000140262.17	0.0134272	43	2	0.0433	Liver	0.983266	Prostate	35.8875	8.46266e-16	5.85406	-2.0208	2.0208	-0.896932	1.68125	2	0
intron_15_57282598_57286157	ENSG00000140262.17	0.0134272	43	2	0.0433	Liver	0.983266	Prostate	35.8875	8.46266e-16	5.85406	-2.0208	2.0208	-0.896932	1.68125	2	0
intron_15_57282598_57286157	ENSG00000140262.17	0.0134272	43	2	0.0433	Liver	0.983266	Prostate	35.8875	8.46266e-16	5.85406	-2.0208	2.0208	-0.896932	1.68125	2	0
intron_15_57282598_57286157	ENSG00000140262.17	0.0134272	43	2	0.0433	Liver	0.983266	Prostate	35.8875	8.46266e-16	5.85406	-2.0208	2.0208	-0.896932	1.68125	2	0
intron_15_57282598_57296955	ENSG00000140262.17	0.0320683	21	4	0.0433	Adipose_Visceral_Omentum	0.646961	Prostate	14.0591	2.75601e-18	0.486874	-1.97737	2.0208	0.490654	1.57225	4	0
intron_15_57282598_57296955	ENSG00000140262.17	0.0320683	21	4	0.0433	Adipose_Visceral_Omentum	0.646961	Prostate	14.0591	2.75601e-18	0.486874	-1.97737	2.0208	0.490654	1.57225	4	0
intron_15_57300924_57306747	ENSG00000247982.6	0.266163	4	2	0.1038	Cells_EBV-transformed_lymphocytes	0.1707	Small_Intestine_Terminal_Ileum	3.75215	8.43848e-17	0.247854	1.36996	1.6267	1.56252	0.128373	2	0
intron_15_57300924_57307542	ENSG00000247982.6	0.270651	4	2	0.1707	Cells_EBV-transformed_lymphocytes	0.372697	Whole_Blood	3.86695	2.65438e-18	0.133047	0.891434	1.36996	1.25033	0.239262	2	0
intron_15_57307068_57307542	ENSG00000247982.6	0.06735	1	1	0.06735	Adipose_Visceral_Omentum	0.06735	Adipose_Visceral_Omentum	1	1	1	1.82933	1.82933	1.82933	NA	1	0
intron_15_57376567_57402661	ENSG00000128849.10	0.0265975	10	2	0.1647	Kidney_Cortex	0.9131	Liver	9.35335	9.15366e-17	0.379549	-0.746277	1.38944	-0.0943415	0.585828	2	0
intron_15_57376567_57402661	ENSG00000128849.10	0.0265975	10	2	0.1647	Kidney_Cortex	0.9131	Liver	9.35335	9.15366e-17	0.379549	-0.746277	1.38944	-0.0943415	0.585828	2	0
intron_15_57376567_57437985	ENSG00000128849.10	0.765457	34	1	0.4555	Brain_Frontal_Cortex_BA9	0.9637	Artery_Coronary	32.7493	8.34757e-16	32.7493	-0.227288	0.746277	0.287387	0.257244	1	0
intron_15_57376567_57437985	ENSG00000128849.10	0.765457	34	1	0.4555	Brain_Frontal_Cortex_BA9	0.9637	Artery_Coronary	32.7493	8.34757e-16	32.7493	-0.227288	0.746277	0.287387	0.257244	1	0
intron_15_57376567_57437985	ENSG00000128849.10	0.765457	34	1	0.4555	Brain_Frontal_Cortex_BA9	0.9637	Artery_Coronary	32.7493	8.34757e-16	32.7493	-0.227288	0.746277	0.287387	0.257244	1	0
intron_15_57376567_57437985	ENSG00000128849.10	0.765457	34	1	0.4555	Brain_Frontal_Cortex_BA9	0.9637	Artery_Coronary	32.7493	8.34757e-16	32.7493	-0.227288	0.746277	0.287387	0.257244	1	0
intron_15_57406064_57406973	ENSG00000128849.10	0.173399	14	2	0.1463	Pituitary	0.876298	Skin_Not_Sun_Exposed_Suprapubic	11.915	4.27495e-17	1.85019	-1.43785	1.45273	-0.651904	0.736722	2	0
intron_15_57451601_57452141	ENSG00000128849.10	0.3862	1	1	0.3862	Heart_Left_Ventricle	0.3862	Heart_Left_Ventricle	1	1	1	0.866529	0.866529	0.866529	NA	1	0
intron_15_57453818_57461680	ENSG00000128849.10	0.001094	11	1	0.001094	Breast_Mammary_Tissue	0.001094	Artery_Coronary	11	1.5047e-17	11	-3.26517	3.26517	-0.296833	3.41035	1	0
intron_15_57543779_57544473	ENSG00000128849.10	0.513682	14	4	0.2312	Vagina	0.9512	Brain_Spinal_cord_cervical_c-1	9.31643	4.50063e-19	0.36679	-1.19727	0.542317	-0.147632	0.741305	4	0
intron_15_57543779_57544473	ENSG00000128849.10	0.513682	14	4	0.2312	Vagina	0.9512	Brain_Spinal_cord_cervical_c-1	9.31643	4.50063e-19	0.36679	-1.19727	0.542317	-0.147632	0.741305	4	0
intron_15_57546239_57547352	ENSG00000128849.10	0.0059337	10	2	0.004251	Esophagus_Muscularis	0.2197	Pancreas	5.58085	6.58747e-18	4.31219	-2.85891	1.22733	-1.49661	1.59511	2	0
intron_15_57546239_57547355	ENSG00000128849.10	0.00544101	11	2	0.004251	Brain_Cerebellar_Hemisphere	0.2197	Brain_Cortex	6.20422	3.27013e-17	4.61601	-2.85891	2.85891	1.10065	2.00363	2	0
intron_15_57592109_57604269	ENSG00000263155.5	0.412438	11	2	0.2147	Breast_Mammary_Tissue	0.4443	Artery_Coronary	10.0634	1.05748e-32	0.93659	-1.24074	-0.764952	-1.19749	0.143457	2	0
intron_15_57592109_57604269	ENSG00000263155.5	0.412438	11	2	0.2147	Breast_Mammary_Tissue	0.4443	Artery_Coronary	10.0634	1.05748e-32	0.93659	-1.24074	-0.764952	-1.19749	0.143457	2	0
intron_15_57592109_57604269	ENSG00000263155.5	0.412438	11	2	0.2147	Breast_Mammary_Tissue	0.4443	Artery_Coronary	10.0634	1.05748e-32	0.93659	-1.24074	-0.764952	-1.19749	0.143457	2	0
intron_15_57599703_57604269	ENSG00000263155.5	0.262185	2	1	0.2114	Lung	0.3276	Heart_Atrial_Appendage	1.97546	0.0245416	1.97546	0.97896	1.24973	1.11434	0.19146	1	0
intron_15_57621700_57625779	ENSG00000263155.5	0.284936	4	1	0.2292	Skin_Not_Sun_Exposed_Suprapubic	0.3054	Brain_Cerebellum	4	1.01166e-16	4	1.02492	1.20242	1.0693	0.0887501	1	0
intron_15_57625892_57629702	ENSG00000263155.5	0.0508624	7	3	0.00565518	Adipose_Visceral_Omentum	0.324	Muscle_Skeletal	5.76964	5.86408e-18	0.234117	-2.76713	-0.986271	-2.42291	0.652218	3	0
intron_15_57625892_57629702	ENSG00000263155.5	0.0508624	7	3	0.00565518	Adipose_Visceral_Omentum	0.324	Muscle_Skeletal	5.76964	5.86408e-18	0.234117	-2.76713	-0.986271	-2.42291	0.652218	3	0
intron_15_57637774_57639440	ENSG00000263155.5	0.544276	4	2	0.2702	Stomach	0.9498	Esophagus_Mucosa	3.01045	8.00545e-19	0.989549	-1.1026	-0.0629579	-0.322869	0.519822	2	0
intron_15_57639545_57646137	ENSG00000263155.5	0.00424039	29	1	0.0041925	Heart_Left_Ventricle	0.00433711	Esophagus_Mucosa	28.9905	4.60395e-16	28.9905	-2.85981	2.8633	2.46478	1.47482	1	0
intron_15_57639545_57646137	ENSG00000263155.5	0.00424039	29	1	0.0041925	Heart_Left_Ventricle	0.00433711	Esophagus_Mucosa	28.9905	4.60395e-16	28.9905	-2.85981	2.8633	2.46478	1.47482	1	0
intron_15_57639545_57646137	ENSG00000263155.5	0.00424039	29	1	0.0041925	Heart_Left_Ventricle	0.00433711	Esophagus_Mucosa	28.9905	4.60395e-16	28.9905	-2.85981	2.8633	2.46478	1.47482	1	0
intron_15_57639545_57646137	ENSG00000263155.5	0.00424039	29	1	0.0041925	Heart_Left_Ventricle	0.00433711	Esophagus_Mucosa	28.9905	4.60395e-16	28.9905	-2.85981	2.8633	2.46478	1.47482	1	0
intron_15_57639545_57646137	ENSG00000263155.5	0.00424039	29	1	0.0041925	Heart_Left_Ventricle	0.00433711	Esophagus_Mucosa	28.9905	4.60395e-16	28.9905	-2.85981	2.8633	2.46478	1.47482	1	0
intron_15_57639545_57661450	ENSG00000263155.5	0.0173302	38	2	0.00422759	Brain_Cerebellum	0.186197	Minor_Salivary_Gland	34.999	1.00464e-15	3.00098	-2.85981	2.86066	-0.324678	2.72204	2	0
intron_15_57639545_57661450	ENSG00000263155.5	0.0173302	38	2	0.00422759	Brain_Cerebellum	0.186197	Minor_Salivary_Gland	34.999	1.00464e-15	3.00098	-2.85981	2.86066	-0.324678	2.72204	2	0
intron_15_57639545_57661450	ENSG00000263155.5	0.0173302	38	2	0.00422759	Brain_Cerebellum	0.186197	Minor_Salivary_Gland	34.999	1.00464e-15	3.00098	-2.85981	2.86066	-0.324678	2.72204	2	0
intron_15_57639545_57661450	ENSG00000263155.5	0.0173302	38	2	0.00422759	Brain_Cerebellum	0.186197	Minor_Salivary_Gland	34.999	1.00464e-15	3.00098	-2.85981	2.86066	-0.324678	2.72204	2	0
intron_15_57639545_57661450	ENSG00000263155.5	0.0173302	38	2	0.00422759	Brain_Cerebellum	0.186197	Minor_Salivary_Gland	34.999	1.00464e-15	3.00098	-2.85981	2.86066	-0.324678	2.72204	2	0
intron_15_57639545_57661450	ENSG00000263155.5	0.0173302	38	2	0.00422759	Brain_Cerebellum	0.186197	Minor_Salivary_Gland	34.999	1.00464e-15	3.00098	-2.85981	2.86066	-0.324678	2.72204	2	0
intron_15_57639545_57674968	ENSG00000263155.5	0.00400135	19	2	0.004239	Adipose_Subcutaneous	0.187051	Esophagus_Muscularis	18.0167	1.43162e-17	0.983286	-2.85981	2.85981	-1.27357	2.56186	2	0
intron_15_57639545_57674968	ENSG00000263155.5	0.00400135	19	2	0.004239	Adipose_Subcutaneous	0.187051	Esophagus_Muscularis	18.0167	1.43162e-17	0.983286	-2.85981	2.85981	-1.27357	2.56186	2	0
intron_15_57639545_57674968	ENSG00000263155.5	0.00400135	19	2	0.004239	Adipose_Subcutaneous	0.187051	Esophagus_Muscularis	18.0167	1.43162e-17	0.983286	-2.85981	2.85981	-1.27357	2.56186	2	0
intron_15_57675068_57684402	ENSG00000263155.5	0.286251	29	1	0.0627696	Muscle_Skeletal	0.2996	Artery_Coronary	28.7911	4.49551e-16	28.7911	1.03729	1.86082	1.06569	0.152925	1	0
intron_15_57675068_57684402	ENSG00000263155.5	0.286251	29	1	0.0627696	Muscle_Skeletal	0.2996	Artery_Coronary	28.7911	4.49551e-16	28.7911	1.03729	1.86082	1.06569	0.152925	1	0
intron_15_57675068_57684402	ENSG00000263155.5	0.286251	29	1	0.0627696	Muscle_Skeletal	0.2996	Artery_Coronary	28.7911	4.49551e-16	28.7911	1.03729	1.86082	1.06569	0.152925	1	0
intron_15_57675068_57684402	ENSG00000263155.5	0.286251	29	1	0.0627696	Muscle_Skeletal	0.2996	Artery_Coronary	28.7911	4.49551e-16	28.7911	1.03729	1.86082	1.06569	0.152925	1	0
intron_15_57706955_57708714	ENSG00000255529.7	0.732474	46	3	0.277116	Stomach	0.918778	Testis	32.4901	1.04484e-15	4.27056	-1.08682	0.329206	-0.132107	0.462786	3	0
intron_15_57706955_57708714	ENSG00000255529.7	0.732474	46	3	0.277116	Stomach	0.918778	Testis	32.4901	1.04484e-15	4.27056	-1.08682	0.329206	-0.132107	0.462786	3	0
intron_15_57706955_57708714	ENSG00000255529.7	0.732474	46	3	0.277116	Stomach	0.918778	Testis	32.4901	1.04484e-15	4.27056	-1.08682	0.329206	-0.132107	0.462786	3	0
intron_15_57706955_57708714	ENSG00000255529.7	0.732474	46	3	0.277116	Stomach	0.918778	Testis	32.4901	1.04484e-15	4.27056	-1.08682	0.329206	-0.132107	0.462786	3	0
intron_15_57706955_57708714	ENSG00000255529.7	0.732474	46	3	0.277116	Stomach	0.918778	Testis	32.4901	1.04484e-15	4.27056	-1.08682	0.329206	-0.132107	0.462786	3	0
intron_15_57706955_57709185	ENSG00000255529.7	0.184819	8	3	0.05174	Brain_Caudate_basal_ganglia	0.3066	Adipose_Visceral_Omentum	4.64355	2.50143e-18	0.22291	1.02238	1.94529	1.44164	0.461624	3	0
intron_15_57707141_57708714	ENSG00000255529.7	0.56343	37	2	0.713467	Brain_Frontal_Cortex_BA9	0.858868	Testis	33.9529	8.34934e-16	3.04713	-0.329206	0.367204	-0.0294068	0.314505	2	0
intron_15_57707141_57708714	ENSG00000255529.7	0.56343	37	2	0.713467	Brain_Frontal_Cortex_BA9	0.858868	Testis	33.9529	8.34934e-16	3.04713	-0.329206	0.367204	-0.0294068	0.314505	2	0
intron_15_57707141_57708714	ENSG00000255529.7	0.56343	37	2	0.713467	Brain_Frontal_Cortex_BA9	0.858868	Testis	33.9529	8.34934e-16	3.04713	-0.329206	0.367204	-0.0294068	0.314505	2	0
intron_15_57965827_57992705	ENSG00000128918.14	0.2077	24	1	0.2077	Adipose_Subcutaneous	0.2077	Adipose_Visceral_Omentum	24	6.33307e-18	24	1.25992	1.25992	1.25992	2.2682e-16	1	0
intron_15_57965827_57992705	ENSG00000128918.14	0.2077	24	1	0.2077	Adipose_Subcutaneous	0.2077	Adipose_Visceral_Omentum	24	6.33307e-18	24	1.25992	1.25992	1.25992	2.2682e-16	1	0
intron_15_57965827_57992705	ENSG00000128918.14	0.2077	24	1	0.2077	Adipose_Subcutaneous	0.2077	Adipose_Visceral_Omentum	24	6.33307e-18	24	1.25992	1.25992	1.25992	2.2682e-16	1	0
intron_15_57965827_57992705	ENSG00000128918.14	0.2077	24	1	0.2077	Adipose_Subcutaneous	0.2077	Adipose_Visceral_Omentum	24	6.33307e-18	24	1.25992	1.25992	1.25992	2.2682e-16	1	0
intron_15_57965827_57992705	ENSG00000128918.14	0.2077	24	1	0.2077	Adipose_Subcutaneous	0.2077	Adipose_Visceral_Omentum	24	6.33307e-18	24	1.25992	1.25992	1.25992	2.2682e-16	1	0
intron_15_57990872_57992705	ENSG00000128918.14	0.2932	6	1	0.2932	Adipose_Visceral_Omentum	0.2932	Heart_Atrial_Appendage	6	2.61358e-17	6	1.05113	1.05113	1.05113	1.71995e-16	1	0
intron_15_57990872_57992705	ENSG00000128918.14	0.2932	6	1	0.2932	Adipose_Visceral_Omentum	0.2932	Heart_Atrial_Appendage	6	2.61358e-17	6	1.05113	1.05113	1.05113	1.71995e-16	1	0
intron_15_57992818_57992945	ENSG00000128918.14	0.287508	8	2	0.1159	Breast_Mammary_Tissue	0.7409	Testis	6.25161	1.14552e-17	1.74839	-1.57222	1.57222	-0.247996	0.854212	2	0
intron_15_57992818_57992945	ENSG00000128918.14	0.287508	8	2	0.1159	Breast_Mammary_Tissue	0.7409	Testis	6.25161	1.14552e-17	1.74839	-1.57222	1.57222	-0.247996	0.854212	2	0
intron_15_58175036_58179128	ENSG00000103569.9	0.337273	3	2	0.1436	Skin_Sun_Exposed_Lower_leg	0.860279	Whole_Blood	2.10751	4.49158e-17	0.892485	0.176019	1.46252	1.03368	0.742759	2	0
intron_15_58175036_58179128	ENSG00000103569.9	0.337273	3	2	0.1436	Skin_Sun_Exposed_Lower_leg	0.860279	Whole_Blood	2.10751	4.49158e-17	0.892485	0.176019	1.46252	1.03368	0.742759	2	0
intron_15_58175036_58179181	ENSG00000103569.9	0.257212	5	2	0.06679	Lung	0.1436	Skin_Sun_Exposed_Lower_leg	4.61959	2.35637e-19	0.295403	-1.83308	-1.46252	-1.57456	0.154875	2	0
intron_15_58176940_58179128	ENSG00000103569.9	0.5935	1	1	0.5935	Whole_Blood	0.5935	Whole_Blood	1	1	1	-0.533771	-0.533771	-0.533771	NA	1	0
intron_15_58179345_58183961	ENSG00000103569.9	0.1426	2	1	0.1426	Adipose_Visceral_Omentum	0.1426	Adipose_Visceral_Omentum	2	3.53145e-16	2	1.46618	1.46618	1.46618	0	1	0
intron_15_58179345_58183961	ENSG00000103569.9	0.1426	2	1	0.1426	Adipose_Visceral_Omentum	0.1426	Adipose_Visceral_Omentum	2	3.53145e-16	2	1.46618	1.46618	1.46618	0	1	0
intron_15_58214310_58225614	ENSG00000128918.14	0.2611	1	1	0.2611	Liver	0.2611	Liver	1	1	1	1.1238	1.1238	1.1238	NA	1	0
intron_15_58246302_58249934	ENSG00000128918.14	0.447128	1	1	0.447128	Liver	0.447128	Liver	1	1	1	0.760212	0.760212	0.760212	NA	1	0
intron_15_58246302_58279174	ENSG00000128918.14	0.401967	2	2	0.177	Heart_Atrial_Appendage	0.2122	Prostate	1.92067	0.0793319	0.0793319	-1.35005	-1.24754	-1.29879	0.0724863	2	0
intron_15_58257555_58258142	ENSG00000128918.14	0.113238	1	1	0.113238	Liver	0.113238	Liver	1	1	1	1.58381	1.58381	1.58381	NA	1	0
intron_15_58258239_58282925	ENSG00000128918.14	0.1747	1	1	0.1747	Liver	0.1747	Liver	1	1	1	1.35726	1.35726	1.35726	NA	1	0
intron_15_58280484_58282925	ENSG00000128918.14	0.00901	1	1	0.00901	Liver	0.00901	Liver	1	1	1	2.61167	2.61167	2.61167	NA	1	0
intron_15_58282561_58282925	ENSG00000128918.14	0.007316	1	1	0.007316	Liver	0.007316	Liver	1	1	1	-2.68211	-2.68211	-2.68211	NA	1	0
intron_15_58282991_58283967	ENSG00000128918.14	0.007315	1	1	0.007315	Liver	0.007315	Liver	1	1	1	2.68215	2.68215	2.68215	NA	1	0
intron_15_58431776_58431993	ENSG00000166035.10	0.3175	1	1	0.3175	Liver	0.3175	Liver	1	1	1	-0.999609	-0.999609	-0.999609	NA	1	0
intron_15_58432120_58538333	ENSG00000166035.10	0.09801	1	1	0.09801	Liver	0.09801	Liver	1	1	1	1.65458	1.65458	1.65458	NA	1	0
intron_15_58563723_58565179	ENSG00000166035.10	0.45208	2	1	0.441	Nerve_Tibial	0.464	Liver	1.99702	0.00297872	1.99702	-0.770506	-0.732276	-0.751391	0.0270323	1	0
intron_15_58563723_58568716	ENSG00000166035.10	0.446428	4	1	0.441	Brain_Spinal_cord_cervical_c-1	0.464	Liver	3.99553	1.55668e-48	3.99553	0.732276	0.770506	0.760948	0.0191147	1	0
intron_15_58565484_58568716	ENSG00000166035.10	0.464	1	1	0.464	Liver	0.464	Liver	1	1	1	-0.732276	-0.732276	-0.732276	NA	1	0
intron_15_58633359_58640777	ENSG00000137845.14	0.2947	3	1	0.2947	Artery_Aorta	0.2947	Adipose_Subcutaneous	3	3.85181e-17	3	1.04787	1.04787	1.04787	1.57009e-16	1	0
intron_15_58635780_58640777	ENSG00000137845.14	0.0152178	5	2	0.005898	Skin_Not_Sun_Exposed_Suprapubic	0.0984294	Adipose_Subcutaneous	4.68682	1.07615e-17	0.313179	-2.7534	-1.65252	-2.53322	0.49233	2	0
intron_15_58640960_58643886	ENSG00000137845.14	0.00462279	42	1	0.004615	Adipose_Subcutaneous	0.957054	Nerve_Tibial	41.0062	8.56797e-16	41.0062	-2.83275	2.83275	-0.473407	2.79194	1	0
intron_15_58640960_58643886	ENSG00000137845.14	0.00462279	42	1	0.004615	Adipose_Subcutaneous	0.957054	Nerve_Tibial	41.0062	8.56797e-16	41.0062	-2.83275	2.83275	-0.473407	2.79194	1	0
intron_15_58640960_58643886	ENSG00000137845.14	0.00462279	42	1	0.004615	Adipose_Subcutaneous	0.957054	Nerve_Tibial	41.0062	8.56797e-16	41.0062	-2.83275	2.83275	-0.473407	2.79194	1	0
intron_15_58640960_58643886	ENSG00000137845.14	0.00462279	42	1	0.004615	Adipose_Subcutaneous	0.957054	Nerve_Tibial	41.0062	8.56797e-16	41.0062	-2.83275	2.83275	-0.473407	2.79194	1	0
intron_15_58640960_58643886	ENSG00000137845.14	0.00462279	42	1	0.004615	Adipose_Subcutaneous	0.957054	Nerve_Tibial	41.0062	8.56797e-16	41.0062	-2.83275	2.83275	-0.473407	2.79194	1	0
intron_15_58646204_58665097	ENSG00000137845.14	0.00100016	24	3	0.001878	Brain_Cerebellum	0.343	Liver	22.0004	7.0502e-18	0.987007	-3.10888	3.10888	2.6484	1.48375	3	0
intron_15_58646204_58665097	ENSG00000137845.14	0.00100016	24	3	0.001878	Brain_Cerebellum	0.343	Liver	22.0004	7.0502e-18	0.987007	-3.10888	3.10888	2.6484	1.48375	3	0
intron_15_58646204_58665097	ENSG00000137845.14	0.00100016	24	3	0.001878	Brain_Cerebellum	0.343	Liver	22.0004	7.0502e-18	0.987007	-3.10888	3.10888	2.6484	1.48375	3	0
intron_15_58646204_58665097	ENSG00000137845.14	0.00100016	24	3	0.001878	Brain_Cerebellum	0.343	Liver	22.0004	7.0502e-18	0.987007	-3.10888	3.10888	2.6484	1.48375	3	0
intron_15_58655416_58665097	ENSG00000137845.14	0.00383524	4	1	0.003433	Whole_Blood	0.005312	Cells_EBV-transformed_lymphocytes	4	1.21516e-17	4	-2.92605	-2.78748	-2.8914	0.0692838	1	0
intron_15_58682314_58717577	ENSG00000137845.14	0.00740743	35	2	0.003253	Adipose_Visceral_Omentum	0.583903	Testis	28.6426	8.47241e-16	6.35737	-2.94276	2.94276	1.35919	1.43221	2	0
intron_15_58682314_58717577	ENSG00000137845.14	0.00740743	35	2	0.003253	Adipose_Visceral_Omentum	0.583903	Testis	28.6426	8.47241e-16	6.35737	-2.94276	2.94276	1.35919	1.43221	2	0
intron_15_58682314_58717577	ENSG00000137845.14	0.00740743	35	2	0.003253	Adipose_Visceral_Omentum	0.583903	Testis	28.6426	8.47241e-16	6.35737	-2.94276	2.94276	1.35919	1.43221	2	0
intron_15_58682314_58717577	ENSG00000137845.14	0.00740743	35	2	0.003253	Adipose_Visceral_Omentum	0.583903	Testis	28.6426	8.47241e-16	6.35737	-2.94276	2.94276	1.35919	1.43221	2	0
intron_15_58810388_58821717	ENSG00000128923.10	0.03794	4	1	0.03794	Adipose_Subcutaneous	0.03794	Adipose_Visceral_Omentum	4	5.08225e-33	4	2.0755	2.0755	2.0755	2.56395e-16	1	0
intron_15_58810388_58821717	ENSG00000128923.10	0.03794	4	1	0.03794	Adipose_Subcutaneous	0.03794	Adipose_Visceral_Omentum	4	5.08225e-33	4	2.0755	2.0755	2.0755	2.56395e-16	1	0
intron_15_58821819_58831774	ENSG00000128923.10	0.04007	17	1	0.04007	Artery_Coronary	0.04007	Breast_Mammary_Tissue	17	4.99365e-19	17	-2.05303	2.05303	-1.81149	0.995864	1	0
intron_15_58821819_58831774	ENSG00000128923.10	0.04007	17	1	0.04007	Artery_Coronary	0.04007	Breast_Mammary_Tissue	17	4.99365e-19	17	-2.05303	2.05303	-1.81149	0.995864	1	0
intron_15_58831916_58847297	ENSG00000128923.10	0.06609	9	1	0.06609	Heart_Atrial_Appendage	0.06609	Brain_Cortex	9	4.23501e-34	9	-1.83781	-1.83781	-1.83781	3.23683e-16	1	0
intron_15_58831916_58847297	ENSG00000128923.10	0.06609	9	1	0.06609	Heart_Atrial_Appendage	0.06609	Brain_Cortex	9	4.23501e-34	9	-1.83781	-1.83781	-1.83781	3.23683e-16	1	0
intron_15_58851965_58854482	ENSG00000128923.10	0.01053	24	1	0.01053	Adipose_Subcutaneous	0.01053	Artery_Tibial	24	4.14259e-17	24	-2.55792	2.55792	1.0658	2.37531	1	0
intron_15_58851965_58854482	ENSG00000128923.10	0.01053	24	1	0.01053	Adipose_Subcutaneous	0.01053	Artery_Tibial	24	4.14259e-17	24	-2.55792	2.55792	1.0658	2.37531	1	0
intron_15_58880107_58883626	ENSG00000137776.16	0.01509	17	1	0.01509	Brain_Amygdala	0.01509	Heart_Atrial_Appendage	17	6.3795e-18	17	-2.43021	2.43021	0.714768	2.39421	1	0
intron_15_58887540_58888385	ENSG00000137776.16	0.02541	42	1	0.02541	Adipose_Visceral_Omentum	0.02541	Artery_Aorta	42	6.98465e-16	42	-2.23511	-2.23511	-2.23511	3.66993e-16	1	0
intron_15_58887540_58888385	ENSG00000137776.16	0.02541	42	1	0.02541	Adipose_Visceral_Omentum	0.02541	Artery_Aorta	42	6.98465e-16	42	-2.23511	-2.23511	-2.23511	3.66993e-16	1	0
intron_15_58887540_58888385	ENSG00000137776.16	0.02541	42	1	0.02541	Adipose_Visceral_Omentum	0.02541	Artery_Aorta	42	6.98465e-16	42	-2.23511	-2.23511	-2.23511	3.66993e-16	1	0
intron_15_58887540_58888385	ENSG00000137776.16	0.02541	42	1	0.02541	Adipose_Visceral_Omentum	0.02541	Artery_Aorta	42	6.98465e-16	42	-2.23511	-2.23511	-2.23511	3.66993e-16	1	0
intron_15_58887540_58888385	ENSG00000137776.16	0.02541	42	1	0.02541	Adipose_Visceral_Omentum	0.02541	Artery_Aorta	42	6.98465e-16	42	-2.23511	-2.23511	-2.23511	3.66993e-16	1	0
intron_15_58887540_58888385	ENSG00000137776.16	0.02541	42	1	0.02541	Adipose_Visceral_Omentum	0.02541	Artery_Aorta	42	6.98465e-16	42	-2.23511	-2.23511	-2.23511	3.66993e-16	1	0
intron_15_58887620_58888385	ENSG00000137776.16	0.02541	44	1	0.02541	Adipose_Subcutaneous	0.02541	Artery_Coronary	44	1.33884e-15	44	2.23511	2.23511	2.23511	3.24788e-16	1	0
intron_15_58887620_58888385	ENSG00000137776.16	0.02541	44	1	0.02541	Adipose_Subcutaneous	0.02541	Artery_Coronary	44	1.33884e-15	44	2.23511	2.23511	2.23511	3.24788e-16	1	0
intron_15_58887620_58888385	ENSG00000137776.16	0.02541	44	1	0.02541	Adipose_Subcutaneous	0.02541	Artery_Coronary	44	1.33884e-15	44	2.23511	2.23511	2.23511	3.24788e-16	1	0
intron_15_58887620_58888385	ENSG00000137776.16	0.02541	44	1	0.02541	Adipose_Subcutaneous	0.02541	Artery_Coronary	44	1.33884e-15	44	2.23511	2.23511	2.23511	3.24788e-16	1	0
intron_15_58887620_58888385	ENSG00000137776.16	0.02541	44	1	0.02541	Adipose_Subcutaneous	0.02541	Artery_Coronary	44	1.33884e-15	44	2.23511	2.23511	2.23511	3.24788e-16	1	0
intron_15_58889554_58892897	ENSG00000137776.16	0.009664	28	1	0.009664	Brain_Cerebellar_Hemisphere	0.009664	Brain_Caudate_basal_ganglia	28	6.55482e-16	28	-2.58763	2.58763	2.4028	0.978031	1	0
intron_15_58901287_58916935	ENSG00000137776.16	0.01751	46	1	0.01751	Adipose_Subcutaneous	0.01751	Brain_Anterior_cingulate_cortex_BA24	46	1.04049e-15	46	-2.37582	2.37582	-1.85934	1.49532	1	0
intron_15_58901287_58916935	ENSG00000137776.16	0.01751	46	1	0.01751	Adipose_Subcutaneous	0.01751	Brain_Anterior_cingulate_cortex_BA24	46	1.04049e-15	46	-2.37582	2.37582	-1.85934	1.49532	1	0
intron_15_58901287_58916935	ENSG00000137776.16	0.01751	46	1	0.01751	Adipose_Subcutaneous	0.01751	Brain_Anterior_cingulate_cortex_BA24	46	1.04049e-15	46	-2.37582	2.37582	-1.85934	1.49532	1	0
intron_15_58901287_58916935	ENSG00000137776.16	0.01751	46	1	0.01751	Adipose_Subcutaneous	0.01751	Brain_Anterior_cingulate_cortex_BA24	46	1.04049e-15	46	-2.37582	2.37582	-1.85934	1.49532	1	0
intron_15_58901287_58916935	ENSG00000137776.16	0.01751	46	1	0.01751	Adipose_Subcutaneous	0.01751	Brain_Anterior_cingulate_cortex_BA24	46	1.04049e-15	46	-2.37582	2.37582	-1.85934	1.49532	1	0
intron_15_58901287_58916935	ENSG00000137776.16	0.01751	46	1	0.01751	Adipose_Subcutaneous	0.01751	Brain_Anterior_cingulate_cortex_BA24	46	1.04049e-15	46	-2.37582	2.37582	-1.85934	1.49532	1	0
intron_15_58901287_58916935	ENSG00000137776.16	0.01751	46	1	0.01751	Adipose_Subcutaneous	0.01751	Brain_Anterior_cingulate_cortex_BA24	46	1.04049e-15	46	-2.37582	2.37582	-1.85934	1.49532	1	0
intron_15_58912610_58916935	ENSG00000137776.16	0.376798	26	1	0.376798	Cells_EBV-transformed_lymphocytes	0.376798	Brain_Putamen_basal_ganglia	26	1.61445e-15	26	-0.883812	0.883812	0.339928	0.831983	1	0
intron_15_58916999_58932356	ENSG00000137776.16	0.01574	5	1	0.01574	Adipose_Subcutaneous	0.01574	Adipose_Subcutaneous	5	6.13603e-17	5	-2.41489	2.41489	-0.482978	2.64538	1	0
intron_15_58932443_58933050	ENSG00000137776.16	0.0228703	24	1	0.0228703	Muscle_Skeletal	0.0228703	Colon_Sigmoid	24	1.73225e-17	24	-2.27559	2.27559	2.08596	0.929007	1	0
intron_15_58932443_58933050	ENSG00000137776.16	0.0228703	24	1	0.0228703	Muscle_Skeletal	0.0228703	Colon_Sigmoid	24	1.73225e-17	24	-2.27559	2.27559	2.08596	0.929007	1	0
intron_15_58988068_59030804	ENSG00000157450.15	0.7262	40	1	0.7262	Brain_Cortex	0.7262	Adipose_Visceral_Omentum	40	7.73308e-16	40	0.350185	0.350185	0.350185	4.26297e-17	1	0
intron_15_58988068_59030804	ENSG00000157450.15	0.7262	40	1	0.7262	Brain_Cortex	0.7262	Adipose_Visceral_Omentum	40	7.73308e-16	40	0.350185	0.350185	0.350185	4.26297e-17	1	0
intron_15_58988068_59030804	ENSG00000157450.15	0.7262	40	1	0.7262	Brain_Cortex	0.7262	Adipose_Visceral_Omentum	40	7.73308e-16	40	0.350185	0.350185	0.350185	4.26297e-17	1	0
intron_15_58988068_59030804	ENSG00000157450.15	0.7262	40	1	0.7262	Brain_Cortex	0.7262	Adipose_Visceral_Omentum	40	7.73308e-16	40	0.350185	0.350185	0.350185	4.26297e-17	1	0
intron_15_59067083_59075954	ENSG00000157450.15	0.813233	48	2	0.5162	Breast_Mammary_Tissue	0.8465	Adipose_Visceral_Omentum	39.5238	6.36987e-16	8.47615	-0.649214	0.193586	-0.142519	0.308715	2	0
intron_15_59067083_59075954	ENSG00000157450.15	0.813233	48	2	0.5162	Breast_Mammary_Tissue	0.8465	Adipose_Visceral_Omentum	39.5238	6.36987e-16	8.47615	-0.649214	0.193586	-0.142519	0.308715	2	0
intron_15_59067083_59075954	ENSG00000157450.15	0.813233	48	2	0.5162	Breast_Mammary_Tissue	0.8465	Adipose_Visceral_Omentum	39.5238	6.36987e-16	8.47615	-0.649214	0.193586	-0.142519	0.308715	2	0
intron_15_59067083_59075954	ENSG00000157450.15	0.813233	48	2	0.5162	Breast_Mammary_Tissue	0.8465	Adipose_Visceral_Omentum	39.5238	6.36987e-16	8.47615	-0.649214	0.193586	-0.142519	0.308715	2	0
intron_15_59067083_59075954	ENSG00000157450.15	0.813233	48	2	0.5162	Breast_Mammary_Tissue	0.8465	Adipose_Visceral_Omentum	39.5238	6.36987e-16	8.47615	-0.649214	0.193586	-0.142519	0.308715	2	0
intron_15_59067083_59075954	ENSG00000157450.15	0.813233	48	2	0.5162	Breast_Mammary_Tissue	0.8465	Adipose_Visceral_Omentum	39.5238	6.36987e-16	8.47615	-0.649214	0.193586	-0.142519	0.308715	2	0
intron_15_59067083_59075954	ENSG00000157450.15	0.813233	48	2	0.5162	Breast_Mammary_Tissue	0.8465	Adipose_Visceral_Omentum	39.5238	6.36987e-16	8.47615	-0.649214	0.193586	-0.142519	0.308715	2	0
intron_15_59067083_59075957	ENSG00000157450.15	0.810385	48	2	0.515906	Adipose_Subcutaneous	0.8465	Prostate	38.4442	5.31893e-16	9.55582	-0.193586	0.64967	0.158	0.310099	2	0
intron_15_59067083_59075957	ENSG00000157450.15	0.810385	48	2	0.515906	Adipose_Subcutaneous	0.8465	Prostate	38.4442	5.31893e-16	9.55582	-0.193586	0.64967	0.158	0.310099	2	0
intron_15_59067083_59075957	ENSG00000157450.15	0.810385	48	2	0.515906	Adipose_Subcutaneous	0.8465	Prostate	38.4442	5.31893e-16	9.55582	-0.193586	0.64967	0.158	0.310099	2	0
intron_15_59067083_59075957	ENSG00000157450.15	0.810385	48	2	0.515906	Adipose_Subcutaneous	0.8465	Prostate	38.4442	5.31893e-16	9.55582	-0.193586	0.64967	0.158	0.310099	2	0
intron_15_59067083_59075957	ENSG00000157450.15	0.810385	48	2	0.515906	Adipose_Subcutaneous	0.8465	Prostate	38.4442	5.31893e-16	9.55582	-0.193586	0.64967	0.158	0.310099	2	0
intron_15_59067083_59075957	ENSG00000157450.15	0.810385	48	2	0.515906	Adipose_Subcutaneous	0.8465	Prostate	38.4442	5.31893e-16	9.55582	-0.193586	0.64967	0.158	0.310099	2	0
intron_15_59067083_59075957	ENSG00000157450.15	0.810385	48	2	0.515906	Adipose_Subcutaneous	0.8465	Prostate	38.4442	5.31893e-16	9.55582	-0.193586	0.64967	0.158	0.310099	2	0
intron_15_59081284_59084102	ENSG00000157450.15	0.684366	47	2	0.37042	Brain_Putamen_basal_ganglia	0.979185	Thyroid	30.1785	6.2683e-16	16.7082	-0.86857	0.895687	0.127155	0.520205	2	0
intron_15_59081284_59084102	ENSG00000157450.15	0.684366	47	2	0.37042	Brain_Putamen_basal_ganglia	0.979185	Thyroid	30.1785	6.2683e-16	16.7082	-0.86857	0.895687	0.127155	0.520205	2	0
intron_15_59081284_59084102	ENSG00000157450.15	0.684366	47	2	0.37042	Brain_Putamen_basal_ganglia	0.979185	Thyroid	30.1785	6.2683e-16	16.7082	-0.86857	0.895687	0.127155	0.520205	2	0
intron_15_59081284_59084102	ENSG00000157450.15	0.684366	47	2	0.37042	Brain_Putamen_basal_ganglia	0.979185	Thyroid	30.1785	6.2683e-16	16.7082	-0.86857	0.895687	0.127155	0.520205	2	0
intron_15_59081284_59084102	ENSG00000157450.15	0.684366	47	2	0.37042	Brain_Putamen_basal_ganglia	0.979185	Thyroid	30.1785	6.2683e-16	16.7082	-0.86857	0.895687	0.127155	0.520205	2	0
intron_15_59081284_59084102	ENSG00000157450.15	0.684366	47	2	0.37042	Brain_Putamen_basal_ganglia	0.979185	Thyroid	30.1785	6.2683e-16	16.7082	-0.86857	0.895687	0.127155	0.520205	2	0
intron_15_59081284_59084129	ENSG00000157450.15	0.3772	14	1	0.3772	Artery_Aorta	0.3772	Esophagus_Muscularis	14	6.57226e-32	14	0.883067	0.883067	0.883067	1.19257e-16	1	0
intron_15_59084254_59085659	ENSG00000157450.15	0.329	11	1	0.329	Colon_Sigmoid	0.329	Adipose_Subcutaneous	11	5.27813e-17	11	-0.97613	0.97613	0.621174	0.789728	1	0
intron_15_59085785_59089667	ENSG00000157450.15	0.9305	3	1	0.9305	Artery_Aorta	0.9305	Artery_Aorta	3	2.11126e-48	3	-0.0872158	0.0872158	0.0290719	0.100708	1	0
intron_15_59085785_59089667	ENSG00000157450.15	0.9305	3	1	0.9305	Artery_Aorta	0.9305	Artery_Aorta	3	2.11126e-48	3	-0.0872158	0.0872158	0.0290719	0.100708	1	0
intron_15_59091154_59092513	ENSG00000157450.15	0.236344	21	1	0.1563	Brain_Cortex	0.3239	Adipose_Visceral_Omentum	20.518	3.7723e-18	20.518	-1.41763	-0.986475	-1.17125	0.218633	1	0
intron_15_59091154_59092513	ENSG00000157450.15	0.236344	21	1	0.1563	Brain_Cortex	0.3239	Adipose_Visceral_Omentum	20.518	3.7723e-18	20.518	-1.41763	-0.986475	-1.17125	0.218633	1	0
intron_15_59091154_59092513	ENSG00000157450.15	0.236344	21	1	0.1563	Brain_Cortex	0.3239	Adipose_Visceral_Omentum	20.518	3.7723e-18	20.518	-1.41763	-0.986475	-1.17125	0.218633	1	0
intron_15_59091154_59092537	ENSG00000157450.15	0.223835	22	1	0.1563	Cells_EBV-transformed_lymphocytes	0.3239	Adipose_Subcutaneous	21.4843	6.8459e-18	21.4843	0.986475	1.41763	1.20205	0.220648	1	0
intron_15_59091154_59092537	ENSG00000157450.15	0.223835	22	1	0.1563	Cells_EBV-transformed_lymphocytes	0.3239	Adipose_Subcutaneous	21.4843	6.8459e-18	21.4843	0.986475	1.41763	1.20205	0.220648	1	0
intron_15_59174240_59178393	ENSG00000157483.8	0.5411	5	1	0.5411	Brain_Hippocampus	0.5411	Brain_Hippocampus	5	1.839e-32	5	-0.61115	0.61115	0.36669	0.54663	1	0
intron_15_59358429_59372498	ENSG00000157483.8	0.8233	2	1	0.8233	Adipose_Subcutaneous	0.8233	Artery_Tibial	2	3.3547e-17	2	-0.223303	-0.223303	-0.223303	2.77556e-17	1	0
intron_15_59639157_59642136	ENSG00000140307.10	0.441382	43	2	0.2854	Brain_Cerebellar_Hemisphere	0.604762	Cells_Cultured_fibroblasts	23.5508	8.56911e-16	19.1669	-1.06827	1.06827	-0.591279	0.70779	2	0
intron_15_59639157_59642136	ENSG00000140307.10	0.441382	43	2	0.2854	Brain_Cerebellar_Hemisphere	0.604762	Cells_Cultured_fibroblasts	23.5508	8.56911e-16	19.1669	-1.06827	1.06827	-0.591279	0.70779	2	0
intron_15_59639157_59642136	ENSG00000140307.10	0.441382	43	2	0.2854	Brain_Cerebellar_Hemisphere	0.604762	Cells_Cultured_fibroblasts	23.5508	8.56911e-16	19.1669	-1.06827	1.06827	-0.591279	0.70779	2	0
intron_15_59639157_59642136	ENSG00000140307.10	0.441382	43	2	0.2854	Brain_Cerebellar_Hemisphere	0.604762	Cells_Cultured_fibroblasts	23.5508	8.56911e-16	19.1669	-1.06827	1.06827	-0.591279	0.70779	2	0
intron_15_59639157_59642136	ENSG00000140307.10	0.441382	43	2	0.2854	Brain_Cerebellar_Hemisphere	0.604762	Cells_Cultured_fibroblasts	23.5508	8.56911e-16	19.1669	-1.06827	1.06827	-0.591279	0.70779	2	0
intron_15_59639157_59642136	ENSG00000140307.10	0.441382	43	2	0.2854	Brain_Cerebellar_Hemisphere	0.604762	Cells_Cultured_fibroblasts	23.5508	8.56911e-16	19.1669	-1.06827	1.06827	-0.591279	0.70779	2	0
intron_15_59639157_59642136	ENSG00000140307.10	0.441382	43	2	0.2854	Brain_Cerebellar_Hemisphere	0.604762	Cells_Cultured_fibroblasts	23.5508	8.56911e-16	19.1669	-1.06827	1.06827	-0.591279	0.70779	2	0
intron_15_59639157_59650669	ENSG00000140307.10	0.2854	2	1	0.2854	Liver	0.2854	Brain_Hippocampus	2	3.53145e-16	2	-1.06827	1.06827	1.11022e-16	1.51076	1	0
intron_15_59642262_59650669	ENSG00000140307.10	0.154214	47	2	0.09514	Artery_Coronary	0.877202	Nerve_Tibial	40.2794	1.02542e-15	6.67933	-0.970695	1.66889	1.29554	0.726909	2	0
intron_15_59642262_59650669	ENSG00000140307.10	0.154214	47	2	0.09514	Artery_Coronary	0.877202	Nerve_Tibial	40.2794	1.02542e-15	6.67933	-0.970695	1.66889	1.29554	0.726909	2	0
intron_15_59642262_59650669	ENSG00000140307.10	0.154214	47	2	0.09514	Artery_Coronary	0.877202	Nerve_Tibial	40.2794	1.02542e-15	6.67933	-0.970695	1.66889	1.29554	0.726909	2	0
intron_15_59642262_59650669	ENSG00000140307.10	0.154214	47	2	0.09514	Artery_Coronary	0.877202	Nerve_Tibial	40.2794	1.02542e-15	6.67933	-0.970695	1.66889	1.29554	0.726909	2	0
intron_15_59642262_59650669	ENSG00000140307.10	0.154214	47	2	0.09514	Artery_Coronary	0.877202	Nerve_Tibial	40.2794	1.02542e-15	6.67933	-0.970695	1.66889	1.29554	0.726909	2	0
intron_15_59642262_59650669	ENSG00000140307.10	0.154214	47	2	0.09514	Artery_Coronary	0.877202	Nerve_Tibial	40.2794	1.02542e-15	6.67933	-0.970695	1.66889	1.29554	0.726909	2	0
intron_15_59642262_59650669	ENSG00000140307.10	0.154214	47	2	0.09514	Artery_Coronary	0.877202	Nerve_Tibial	40.2794	1.02542e-15	6.67933	-0.970695	1.66889	1.29554	0.726909	2	0
intron_15_59642262_59657406	ENSG00000140307.10	0.3317	9	1	0.3317	Brain_Amygdala	0.3317	Brain_Amygdala	9	6.69238e-34	9	-0.970695	0.970695	0.754985	0.64713	1	0
intron_15_59642262_59657406	ENSG00000140307.10	0.3317	9	1	0.3317	Brain_Amygdala	0.3317	Brain_Amygdala	9	6.69238e-34	9	-0.970695	0.970695	0.754985	0.64713	1	0
intron_15_59650773_59652206	ENSG00000140307.10	0.482715	29	1	0.4468	Brain_Anterior_cingulate_cortex_BA24	0.5343	Adipose_Subcutaneous	28.707	1.57295e-15	28.707	-0.760761	-0.621455	-0.698314	0.0705052	1	0
intron_15_59650773_59652206	ENSG00000140307.10	0.482715	29	1	0.4468	Brain_Anterior_cingulate_cortex_BA24	0.5343	Adipose_Subcutaneous	28.707	1.57295e-15	28.707	-0.760761	-0.621455	-0.698314	0.0705052	1	0
intron_15_59650773_59652206	ENSG00000140307.10	0.482715	29	1	0.4468	Brain_Anterior_cingulate_cortex_BA24	0.5343	Adipose_Subcutaneous	28.707	1.57295e-15	28.707	-0.760761	-0.621455	-0.698314	0.0705052	1	0
intron_15_59650773_59652206	ENSG00000140307.10	0.482715	29	1	0.4468	Brain_Anterior_cingulate_cortex_BA24	0.5343	Adipose_Subcutaneous	28.707	1.57295e-15	28.707	-0.760761	-0.621455	-0.698314	0.0705052	1	0
intron_15_59650773_59652206	ENSG00000140307.10	0.482715	29	1	0.4468	Brain_Anterior_cingulate_cortex_BA24	0.5343	Adipose_Subcutaneous	28.707	1.57295e-15	28.707	-0.760761	-0.621455	-0.698314	0.0705052	1	0
intron_15_59652326_59657124	ENSG00000140307.10	0.5349	2	1	0.5349	Testis	0.5349	Whole_Blood	2	2.86051e-16	2	-0.620544	0.620544	5.55112e-17	0.877581	1	0
intron_15_59652326_59657406	ENSG00000140307.10	0.430759	43	2	0.3065	Brain_Hypothalamus	0.5349	Artery_Tibial	41.4282	6.91026e-16	1.54157	0.620544	1.02259	0.760068	0.190348	2	0
intron_15_59652326_59657406	ENSG00000140307.10	0.430759	43	2	0.3065	Brain_Hypothalamus	0.5349	Artery_Tibial	41.4282	6.91026e-16	1.54157	0.620544	1.02259	0.760068	0.190348	2	0
intron_15_59652326_59657406	ENSG00000140307.10	0.430759	43	2	0.3065	Brain_Hypothalamus	0.5349	Artery_Tibial	41.4282	6.91026e-16	1.54157	0.620544	1.02259	0.760068	0.190348	2	0
intron_15_59652326_59657406	ENSG00000140307.10	0.430759	43	2	0.3065	Brain_Hypothalamus	0.5349	Artery_Tibial	41.4282	6.91026e-16	1.54157	0.620544	1.02259	0.760068	0.190348	2	0
intron_15_59652326_59657406	ENSG00000140307.10	0.430759	43	2	0.3065	Brain_Hypothalamus	0.5349	Artery_Tibial	41.4282	6.91026e-16	1.54157	0.620544	1.02259	0.760068	0.190348	2	0
intron_15_59652326_59657406	ENSG00000140307.10	0.430759	43	2	0.3065	Brain_Hypothalamus	0.5349	Artery_Tibial	41.4282	6.91026e-16	1.54157	0.620544	1.02259	0.760068	0.190348	2	0
intron_15_59652326_59657406	ENSG00000140307.10	0.430759	43	2	0.3065	Brain_Hypothalamus	0.5349	Artery_Tibial	41.4282	6.91026e-16	1.54157	0.620544	1.02259	0.760068	0.190348	2	0
intron_15_59664120_59665350	ENSG00000140299.11	0.371821	14	2	0.2743	Adipose_Subcutaneous	0.492	Artery_Aorta	12.0568	3.17743e-18	1.94321	0.687131	1.09321	0.752372	0.14688	2	0
intron_15_59664120_59665350	ENSG00000140299.11	0.371821	14	2	0.2743	Adipose_Subcutaneous	0.492	Artery_Aorta	12.0568	3.17743e-18	1.94321	0.687131	1.09321	0.752372	0.14688	2	0
intron_15_59664120_59665350	ENSG00000140299.11	0.371821	14	2	0.2743	Adipose_Subcutaneous	0.492	Artery_Aorta	12.0568	3.17743e-18	1.94321	0.687131	1.09321	0.752372	0.14688	2	0
intron_15_59664120_59668103	ENSG00000140299.11	0.479183	32	1	0.4639	Brain_Hypothalamus	0.52526	Adipose_Subcutaneous	31.9257	3.14197e-15	31.9257	-0.73244	0.73244	-0.30891	0.646363	1	0
intron_15_59664120_59668103	ENSG00000140299.11	0.479183	32	1	0.4639	Brain_Hypothalamus	0.52526	Adipose_Subcutaneous	31.9257	3.14197e-15	31.9257	-0.73244	0.73244	-0.30891	0.646363	1	0
intron_15_59664120_59668103	ENSG00000140299.11	0.479183	32	1	0.4639	Brain_Hypothalamus	0.52526	Adipose_Subcutaneous	31.9257	3.14197e-15	31.9257	-0.73244	0.73244	-0.30891	0.646363	1	0
intron_15_59664120_59668103	ENSG00000140299.11	0.479183	32	1	0.4639	Brain_Hypothalamus	0.52526	Adipose_Subcutaneous	31.9257	3.14197e-15	31.9257	-0.73244	0.73244	-0.30891	0.646363	1	0
intron_15_59664120_59668103	ENSG00000140299.11	0.479183	32	1	0.4639	Brain_Hypothalamus	0.52526	Adipose_Subcutaneous	31.9257	3.14197e-15	31.9257	-0.73244	0.73244	-0.30891	0.646363	1	0
intron_15_59664120_59668103	ENSG00000140299.11	0.479183	32	1	0.4639	Brain_Hypothalamus	0.52526	Adipose_Subcutaneous	31.9257	3.14197e-15	31.9257	-0.73244	0.73244	-0.30891	0.646363	1	0
intron_15_59664120_59668892	ENSG00000140299.11	0.477868	31	1	0.4639	Brain_Amygdala	0.52526	Adipose_Subcutaneous	30.9265	3.04212e-15	30.9265	-0.73244	0.73244	0.203663	0.690683	1	0
intron_15_59664120_59668892	ENSG00000140299.11	0.477868	31	1	0.4639	Brain_Amygdala	0.52526	Adipose_Subcutaneous	30.9265	3.04212e-15	30.9265	-0.73244	0.73244	0.203663	0.690683	1	0
intron_15_59664120_59668892	ENSG00000140299.11	0.477868	31	1	0.4639	Brain_Amygdala	0.52526	Adipose_Subcutaneous	30.9265	3.04212e-15	30.9265	-0.73244	0.73244	0.203663	0.690683	1	0
intron_15_59664120_59668892	ENSG00000140299.11	0.477868	31	1	0.4639	Brain_Amygdala	0.52526	Adipose_Subcutaneous	30.9265	3.04212e-15	30.9265	-0.73244	0.73244	0.203663	0.690683	1	0
intron_15_59664120_59668892	ENSG00000140299.11	0.477868	31	1	0.4639	Brain_Amygdala	0.52526	Adipose_Subcutaneous	30.9265	3.04212e-15	30.9265	-0.73244	0.73244	0.203663	0.690683	1	0
intron_15_59668138_59668892	ENSG00000140299.11	0.329864	49	2	0.149783	Skin_Sun_Exposed_Lower_leg	0.914072	Testis	27.7732	9.08872e-16	20.9999	-1.4403	0.805806	-0.972716	0.538553	2	0
intron_15_59668138_59668892	ENSG00000140299.11	0.329864	49	2	0.149783	Skin_Sun_Exposed_Lower_leg	0.914072	Testis	27.7732	9.08872e-16	20.9999	-1.4403	0.805806	-0.972716	0.538553	2	0
intron_15_59668138_59668892	ENSG00000140299.11	0.329864	49	2	0.149783	Skin_Sun_Exposed_Lower_leg	0.914072	Testis	27.7732	9.08872e-16	20.9999	-1.4403	0.805806	-0.972716	0.538553	2	0
intron_15_59668138_59668892	ENSG00000140299.11	0.329864	49	2	0.149783	Skin_Sun_Exposed_Lower_leg	0.914072	Testis	27.7732	9.08872e-16	20.9999	-1.4403	0.805806	-0.972716	0.538553	2	0
intron_15_59668138_59668892	ENSG00000140299.11	0.329864	49	2	0.149783	Skin_Sun_Exposed_Lower_leg	0.914072	Testis	27.7732	9.08872e-16	20.9999	-1.4403	0.805806	-0.972716	0.538553	2	0
intron_15_59668138_59668892	ENSG00000140299.11	0.329864	49	2	0.149783	Skin_Sun_Exposed_Lower_leg	0.914072	Testis	27.7732	9.08872e-16	20.9999	-1.4403	0.805806	-0.972716	0.538553	2	0
intron_15_59668138_59668892	ENSG00000140299.11	0.329864	49	2	0.149783	Skin_Sun_Exposed_Lower_leg	0.914072	Testis	27.7732	9.08872e-16	20.9999	-1.4403	0.805806	-0.972716	0.538553	2	0
intron_15_59669362_59671183	ENSG00000140299.11	0.276362	8	1	0.2492	Pancreas	0.4758	Skin_Sun_Exposed_Lower_leg	7.83335	8.08692e-19	7.83335	0.713074	1.15229	1.07401	0.151837	1	0
intron_15_59671314_59672637	ENSG00000140299.11	0.477615	8	1	0.4758	Spleen	0.4811	Pituitary	7.9939	1.70246e-17	7.9939	-0.713074	-0.704534	-0.709872	0.00441961	1	0
intron_15_59671314_59672637	ENSG00000140299.11	0.477615	8	1	0.4758	Spleen	0.4811	Pituitary	7.9939	1.70246e-17	7.9939	-0.713074	-0.704534	-0.709872	0.00441961	1	0
intron_15_59672739_59677911	ENSG00000140299.11	0.486681	13	1	0.2609	Adipose_Subcutaneous	0.5116	Artery_Tibial	12.8495	1.28448e-32	12.8495	0.656348	1.12427	0.694102	0.129258	1	0
intron_15_59672739_59677911	ENSG00000140299.11	0.486681	13	1	0.2609	Adipose_Subcutaneous	0.5116	Artery_Tibial	12.8495	1.28448e-32	12.8495	0.656348	1.12427	0.694102	0.129258	1	0
intron_15_60364523_60386028	ENSG00000182718.16	0.740012	6	2	0.4892	Artery_Aorta	0.7111	Brain_Caudate_basal_ganglia	5.0009	7.53054e-17	0.999103	-0.370379	0.691582	0.514588	0.433544	2	0
intron_15_60364523_60386028	ENSG00000182718.16	0.740012	6	2	0.4892	Artery_Aorta	0.7111	Brain_Caudate_basal_ganglia	5.0009	7.53054e-17	0.999103	-0.370379	0.691582	0.514588	0.433544	2	0
intron_15_60382441_60386028	ENSG00000182718.16	0.0347	11	1	0.0347	Brain_Amygdala	0.0347	Muscle_Skeletal	11	6.48372e-18	11	-2.11184	2.11184	-0.191986	2.20575	1	0
intron_15_60382441_60386028	ENSG00000182718.16	0.0347	11	1	0.0347	Brain_Amygdala	0.0347	Muscle_Skeletal	11	6.48372e-18	11	-2.11184	2.11184	-0.191986	2.20575	1	0
intron_15_60386086_60397258	ENSG00000182718.16	0.0558767	44	3	0.002462	Nerve_Tibial	0.1001	Ovary	31.4461	9.09924e-16	3.90095	1.64437	3.02797	2.14887	0.292785	3	0
intron_15_60386086_60397258	ENSG00000182718.16	0.0558767	44	3	0.002462	Nerve_Tibial	0.1001	Ovary	31.4461	9.09924e-16	3.90095	1.64437	3.02797	2.14887	0.292785	3	0
intron_15_60386086_60397258	ENSG00000182718.16	0.0558767	44	3	0.002462	Nerve_Tibial	0.1001	Ovary	31.4461	9.09924e-16	3.90095	1.64437	3.02797	2.14887	0.292785	3	0
intron_15_60386086_60397258	ENSG00000182718.16	0.0558767	44	3	0.002462	Nerve_Tibial	0.1001	Ovary	31.4461	9.09924e-16	3.90095	1.64437	3.02797	2.14887	0.292785	3	0
intron_15_60386086_60397258	ENSG00000182718.16	0.0558767	44	3	0.002462	Nerve_Tibial	0.1001	Ovary	31.4461	9.09924e-16	3.90095	1.64437	3.02797	2.14887	0.292785	3	0
intron_15_60386086_60397943	ENSG00000182718.16	0.0143976	39	4	0.0016622	Colon_Transverse	0.07951	Liver	24.2156	5.27722e-16	1.20611	-3.14477	-1.75354	-2.18225	0.426182	4	0
intron_15_60386086_60397943	ENSG00000182718.16	0.0143976	39	4	0.0016622	Colon_Transverse	0.07951	Liver	24.2156	5.27722e-16	1.20611	-3.14477	-1.75354	-2.18225	0.426182	4	0
intron_15_60386086_60397943	ENSG00000182718.16	0.0143976	39	4	0.0016622	Colon_Transverse	0.07951	Liver	24.2156	5.27722e-16	1.20611	-3.14477	-1.75354	-2.18225	0.426182	4	0
intron_15_60386086_60397943	ENSG00000182718.16	0.0143976	39	4	0.0016622	Colon_Transverse	0.07951	Liver	24.2156	5.27722e-16	1.20611	-3.14477	-1.75354	-2.18225	0.426182	4	0
intron_15_60386086_60397943	ENSG00000182718.16	0.0143976	39	4	0.0016622	Colon_Transverse	0.07951	Liver	24.2156	5.27722e-16	1.20611	-3.14477	-1.75354	-2.18225	0.426182	4	0
intron_15_60386086_60397943	ENSG00000182718.16	0.0143976	39	4	0.0016622	Colon_Transverse	0.07951	Liver	24.2156	5.27722e-16	1.20611	-3.14477	-1.75354	-2.18225	0.426182	4	0
intron_15_60397338_60397943	ENSG00000182718.16	0.0219893	48	2	0.00217023	Lung	0.06585	Ovary	42.4031	1.39708e-15	4.03538	1.83944	3.06589	2.25287	0.441845	2	0
intron_15_60397338_60397943	ENSG00000182718.16	0.0219893	48	2	0.00217023	Lung	0.06585	Ovary	42.4031	1.39708e-15	4.03538	1.83944	3.06589	2.25287	0.441845	2	0
intron_15_60397338_60397943	ENSG00000182718.16	0.0219893	48	2	0.00217023	Lung	0.06585	Ovary	42.4031	1.39708e-15	4.03538	1.83944	3.06589	2.25287	0.441845	2	0
intron_15_60397338_60397943	ENSG00000182718.16	0.0219893	48	2	0.00217023	Lung	0.06585	Ovary	42.4031	1.39708e-15	4.03538	1.83944	3.06589	2.25287	0.441845	2	0
intron_15_60397338_60397943	ENSG00000182718.16	0.0219893	48	2	0.00217023	Lung	0.06585	Ovary	42.4031	1.39708e-15	4.03538	1.83944	3.06589	2.25287	0.441845	2	0
intron_15_60397338_60397943	ENSG00000182718.16	0.0219893	48	2	0.00217023	Lung	0.06585	Ovary	42.4031	1.39708e-15	4.03538	1.83944	3.06589	2.25287	0.441845	2	0
intron_15_60423762_60428429	ENSG00000128915.11	0.1654	1	1	0.1654	Adipose_Subcutaneous	0.1654	Adipose_Subcutaneous	1	1	1	1.38714	1.38714	1.38714	NA	1	0
intron_15_60428687_60431934	ENSG00000128915.11	0.01828	26	1	0.01828	Adrenal_Gland	0.01828	Artery_Coronary	26	1.26998e-15	26	2.3599	2.3599	2.3599	2.51215e-16	1	0
intron_15_60436227_60442416	ENSG00000128915.11	0.0710839	37	2	0.0213605	Cells_EBV-transformed_lymphocytes	0.3859	Artery_Coronary	33.2485	9.14964e-16	3.75153	0.867077	2.30155	2.12624	0.444475	2	0
intron_15_60436227_60442416	ENSG00000128915.11	0.0710839	37	2	0.0213605	Cells_EBV-transformed_lymphocytes	0.3859	Artery_Coronary	33.2485	9.14964e-16	3.75153	0.867077	2.30155	2.12624	0.444475	2	0
intron_15_60436227_60442416	ENSG00000128915.11	0.0710839	37	2	0.0213605	Cells_EBV-transformed_lymphocytes	0.3859	Artery_Coronary	33.2485	9.14964e-16	3.75153	0.867077	2.30155	2.12624	0.444475	2	0
intron_15_60436227_60442416	ENSG00000128915.11	0.0710839	37	2	0.0213605	Cells_EBV-transformed_lymphocytes	0.3859	Artery_Coronary	33.2485	9.14964e-16	3.75153	0.867077	2.30155	2.12624	0.444475	2	0
intron_15_60442545_60447970	ENSG00000128915.11	0.153742	17	1	0.1506	Adrenal_Gland	0.1624	Artery_Coronary	16.9789	1.05667e-17	16.9789	1.39705	1.43742	1.42554	0.0189606	1	0
intron_15_60442545_60447970	ENSG00000128915.11	0.153742	17	1	0.1506	Adrenal_Gland	0.1624	Artery_Coronary	16.9789	1.05667e-17	16.9789	1.39705	1.43742	1.42554	0.0189606	1	0
intron_15_60453784_60455003	ENSG00000128915.11	0.000742204	25	2	0.03491	Adipose_Subcutaneous	0.05349	Artery_Tibial	23.4033	3.79045e-18	1.59666	-2.1094	2.1094	-1.27992	1.69365	2	0
intron_15_60453784_60455003	ENSG00000128915.11	0.000742204	25	2	0.03491	Adipose_Subcutaneous	0.05349	Artery_Tibial	23.4033	3.79045e-18	1.59666	-2.1094	2.1094	-1.27992	1.69365	2	0
intron_15_60453784_60455003	ENSG00000128915.11	0.000742204	25	2	0.03491	Adipose_Subcutaneous	0.05349	Artery_Tibial	23.4033	3.79045e-18	1.59666	-2.1094	2.1094	-1.27992	1.69365	2	0
intron_15_60511621_60514616	ENSG00000069667.15	0.0397903	15	2	0.110461	Skin_Sun_Exposed_Lower_leg	0.1766	Testis	14.1156	1.48523e-17	0.884371	-1.58397	1.59613	0.936085	1.30564	2	0
intron_15_60511621_60514616	ENSG00000069667.15	0.0397903	15	2	0.110461	Skin_Sun_Exposed_Lower_leg	0.1766	Testis	14.1156	1.48523e-17	0.884371	-1.58397	1.59613	0.936085	1.30564	2	0
intron_15_60511621_60514616	ENSG00000069667.15	0.0397903	15	2	0.110461	Skin_Sun_Exposed_Lower_leg	0.1766	Testis	14.1156	1.48523e-17	0.884371	-1.58397	1.59613	0.936085	1.30564	2	0
intron_15_61176456_61229053	ENSG00000069667.15	0.673381	4	2	0.3803	Uterus	0.407361	Breast_Mammary_Tissue	3.7172	2.27229e-19	0.270335	0.828546	0.877344	0.853468	0.0275828	2	0
intron_15_61856409_61863440	ENSG00000129003.15	0.000121091	30	3	0.00438917	Pituitary	0.962585	Heart_Atrial_Appendage	25.9079	2.53805e-15	1.15821	-2.72619	2.84875	1.27398	2.17488	3	0
intron_15_61856409_61863440	ENSG00000129003.15	0.000121091	30	3	0.00438917	Pituitary	0.962585	Heart_Atrial_Appendage	25.9079	2.53805e-15	1.15821	-2.72619	2.84875	1.27398	2.17488	3	0
intron_15_61856409_61863440	ENSG00000129003.15	0.000121091	30	3	0.00438917	Pituitary	0.962585	Heart_Atrial_Appendage	25.9079	2.53805e-15	1.15821	-2.72619	2.84875	1.27398	2.17488	3	0
intron_15_61856409_61863440	ENSG00000129003.15	0.000121091	30	3	0.00438917	Pituitary	0.962585	Heart_Atrial_Appendage	25.9079	2.53805e-15	1.15821	-2.72619	2.84875	1.27398	2.17488	3	0
intron_15_61856409_61863440	ENSG00000129003.15	0.000121091	30	3	0.00438917	Pituitary	0.962585	Heart_Atrial_Appendage	25.9079	2.53805e-15	1.15821	-2.72619	2.84875	1.27398	2.17488	3	0
intron_15_61863528_61864641	ENSG00000129003.15	0.0434482	31	2	0.028773	Brain_Cortex	0.07573	Esophagus_Muscularis	26.0995	5.46829e-16	4.90048	1.77602	2.18658	1.96788	0.0919842	2	0
intron_15_61863528_61864641	ENSG00000129003.15	0.0434482	31	2	0.028773	Brain_Cortex	0.07573	Esophagus_Muscularis	26.0995	5.46829e-16	4.90048	1.77602	2.18658	1.96788	0.0919842	2	0
intron_15_61863528_61868659	ENSG00000129003.15	0.0438743	35	2	0.0188809	Pituitary	0.07573	Brain_Cerebellar_Hemisphere	27.7414	1.20197e-15	7.09382	-2.34787	-1.77602	-1.98727	0.143964	2	0
intron_15_61863528_61868659	ENSG00000129003.15	0.0438743	35	2	0.0188809	Pituitary	0.07573	Brain_Cerebellar_Hemisphere	27.7414	1.20197e-15	7.09382	-2.34787	-1.77602	-1.98727	0.143964	2	0
intron_15_61863528_61868659	ENSG00000129003.15	0.0438743	35	2	0.0188809	Pituitary	0.07573	Brain_Cerebellar_Hemisphere	27.7414	1.20197e-15	7.09382	-2.34787	-1.77602	-1.98727	0.143964	2	0
intron_15_61863528_61868659	ENSG00000129003.15	0.0438743	35	2	0.0188809	Pituitary	0.07573	Brain_Cerebellar_Hemisphere	27.7414	1.20197e-15	7.09382	-2.34787	-1.77602	-1.98727	0.143964	2	0
intron_15_61863528_61868659	ENSG00000129003.15	0.0438743	35	2	0.0188809	Pituitary	0.07573	Brain_Cerebellar_Hemisphere	27.7414	1.20197e-15	7.09382	-2.34787	-1.77602	-1.98727	0.143964	2	0
intron_15_61863528_61868659	ENSG00000129003.15	0.0438743	35	2	0.0188809	Pituitary	0.07573	Brain_Cerebellar_Hemisphere	27.7414	1.20197e-15	7.09382	-2.34787	-1.77602	-1.98727	0.143964	2	0
intron_15_61867947_61868659	ENSG00000129003.15	0.0209759	28	1	0.002184	Brain_Amygdala	0.0248	Artery_Coronary	27.8041	1.13171e-15	27.8041	-3.064	2.2445	-1.82207	1.45042	1	0
intron_15_61867947_61868659	ENSG00000129003.15	0.0209759	28	1	0.002184	Brain_Amygdala	0.0248	Artery_Coronary	27.8041	1.13171e-15	27.8041	-3.064	2.2445	-1.82207	1.45042	1	0
intron_15_61884269_61890165	ENSG00000129003.15	0.9251	4	1	0.9251	Adipose_Subcutaneous	0.9251	Adipose_Visceral_Omentum	4	4.79726e-17	4	-0.0940115	0.0940115	-0.0470058	0.0940115	1	0
intron_15_61884269_61890165	ENSG00000129003.15	0.9251	4	1	0.9251	Adipose_Subcutaneous	0.9251	Adipose_Visceral_Omentum	4	4.79726e-17	4	-0.0940115	0.0940115	-0.0470058	0.0940115	1	0
intron_15_61890400_61907264	ENSG00000129003.15	0.007594	32	1	0.007594	Adipose_Subcutaneous	0.007594	Artery_Tibial	32	5.9744e-16	32	-2.66961	2.66961	2.50276	0.943849	1	0
intron_15_61890400_61907264	ENSG00000129003.15	0.007594	32	1	0.007594	Adipose_Subcutaneous	0.007594	Artery_Tibial	32	5.9744e-16	32	-2.66961	2.66961	2.50276	0.943849	1	0
intron_15_61890400_61907264	ENSG00000129003.15	0.007594	32	1	0.007594	Adipose_Subcutaneous	0.007594	Artery_Tibial	32	5.9744e-16	32	-2.66961	2.66961	2.50276	0.943849	1	0
intron_15_61890400_61907264	ENSG00000129003.15	0.007594	32	1	0.007594	Adipose_Subcutaneous	0.007594	Artery_Tibial	32	5.9744e-16	32	-2.66961	2.66961	2.50276	0.943849	1	0
intron_15_61890400_61907264	ENSG00000129003.15	0.007594	32	1	0.007594	Adipose_Subcutaneous	0.007594	Artery_Tibial	32	5.9744e-16	32	-2.66961	2.66961	2.50276	0.943849	1	0
intron_15_61890400_61907264	ENSG00000129003.15	0.007594	32	1	0.007594	Adipose_Subcutaneous	0.007594	Artery_Tibial	32	5.9744e-16	32	-2.66961	2.66961	2.50276	0.943849	1	0
intron_15_61918257_61919289	ENSG00000129003.15	0.15056	34	1	0.1461	Cells_Cultured_fibroblasts	0.1557	Small_Intestine_Terminal_Ileum	34	6.86139e-16	34	-1.45345	-1.41968	-1.43756	0.0171057	1	0
intron_15_61918257_61919289	ENSG00000129003.15	0.15056	34	1	0.1461	Cells_Cultured_fibroblasts	0.1557	Small_Intestine_Terminal_Ileum	34	6.86139e-16	34	-1.45345	-1.41968	-1.43756	0.0171057	1	0
intron_15_61918784_61919289	ENSG00000129003.15	0.1557	2	1	0.1557	Cells_EBV-transformed_lymphocytes	0.1557	Adipose_Subcutaneous	2	3.3547e-17	2	1.41968	1.41968	1.41968	2.22045e-16	1	0
intron_15_62589762_62604813	ENSG00000171914.16	0.6417	1	1	0.6417	Adipose_Subcutaneous	0.6417	Adipose_Subcutaneous	1	1	1	0.465323	0.465323	0.465323	NA	1	0
intron_15_62618475_62647275	ENSG00000171914.16	0.470887	23	2	0.265621	Brain_Cerebellum	0.645131	Muscle_Skeletal	19.9768	3.01473e-17	3.02316	-1.1132	1.1132	0.510526	0.93609	2	0
intron_15_62618475_62647275	ENSG00000171914.16	0.470887	23	2	0.265621	Brain_Cerebellum	0.645131	Muscle_Skeletal	19.9768	3.01473e-17	3.02316	-1.1132	1.1132	0.510526	0.93609	2	0
intron_15_62618475_62647275	ENSG00000171914.16	0.470887	23	2	0.265621	Brain_Cerebellum	0.645131	Muscle_Skeletal	19.9768	3.01473e-17	3.02316	-1.1132	1.1132	0.510526	0.93609	2	0
intron_15_62717689_62719767	ENSG00000171914.16	0.771821	24	3	0.419892	Artery_Aorta	0.883644	Brain_Frontal_Cortex_BA9	15.041	7.19703e-18	4.0404	-0.806609	0.805034	0.112895	0.461848	3	0
intron_15_62717689_62719767	ENSG00000171914.16	0.771821	24	3	0.419892	Artery_Aorta	0.883644	Brain_Frontal_Cortex_BA9	15.041	7.19703e-18	4.0404	-0.806609	0.805034	0.112895	0.461848	3	0
intron_15_62717689_62719767	ENSG00000171914.16	0.771821	24	3	0.419892	Artery_Aorta	0.883644	Brain_Frontal_Cortex_BA9	15.041	7.19703e-18	4.0404	-0.806609	0.805034	0.112895	0.461848	3	0
intron_15_62719880_62722353	ENSG00000171914.16	0.4208	26	1	0.4208	Skin_Not_Sun_Exposed_Suprapubic	0.4208	Artery_Coronary	26	1.27401e-15	26	0.805034	0.805034	0.805034	9.15513e-17	1	0
intron_15_62719880_62722353	ENSG00000171914.16	0.4208	26	1	0.4208	Skin_Not_Sun_Exposed_Suprapubic	0.4208	Artery_Coronary	26	1.27401e-15	26	0.805034	0.805034	0.805034	9.15513e-17	1	0
intron_15_62719880_62722353	ENSG00000171914.16	0.4208	26	1	0.4208	Skin_Not_Sun_Exposed_Suprapubic	0.4208	Artery_Coronary	26	1.27401e-15	26	0.805034	0.805034	0.805034	9.15513e-17	1	0
intron_15_62740769_62748351	ENSG00000171914.16	0.47	18	1	0.47	Brain_Hypothalamus	0.47	Skin_Not_Sun_Exposed_Suprapubic	18	1.21274e-17	18	-0.722479	0.722479	0.321102	0.665965	1	0
intron_15_62740769_62748351	ENSG00000171914.16	0.47	18	1	0.47	Brain_Hypothalamus	0.47	Skin_Not_Sun_Exposed_Suprapubic	18	1.21274e-17	18	-0.722479	0.722479	0.321102	0.665965	1	0
intron_15_62740769_62748351	ENSG00000171914.16	0.47	18	1	0.47	Brain_Hypothalamus	0.47	Skin_Not_Sun_Exposed_Suprapubic	18	1.21274e-17	18	-0.722479	0.722479	0.321102	0.665965	1	0
intron_15_62758659_62761681	ENSG00000171914.16	0.8357	3	1	0.8357	Cells_Cultured_fibroblasts	0.8357	Cells_Cultured_fibroblasts	3	2.11126e-48	3	0.207397	0.207397	0.207397	0	1	0
intron_15_62781241_62792641	ENSG00000171914.16	0.729294	4	4	0.5087	Adipose_Subcutaneous	0.9556	Skin_Sun_Exposed_Lower_leg	2.70848	0.112465	0.112465	-0.660863	0.238491	-0.267792	0.432689	4	0
intron_15_62781241_62792641	ENSG00000171914.16	0.729294	4	4	0.5087	Adipose_Subcutaneous	0.9556	Skin_Sun_Exposed_Lower_leg	2.70848	0.112465	0.112465	-0.660863	0.238491	-0.267792	0.432689	4	0
intron_15_62783890_62792641	ENSG00000171914.16	0.5296	19	1	0.5296	Breast_Mammary_Tissue	0.5296	Minor_Salivary_Gland	19	2.01551e-32	19	-0.628617	-0.628617	-0.628617	6.92346e-17	1	0
intron_15_62783890_62792641	ENSG00000171914.16	0.5296	19	1	0.5296	Breast_Mammary_Tissue	0.5296	Minor_Salivary_Gland	19	2.01551e-32	19	-0.628617	-0.628617	-0.628617	6.92346e-17	1	0
intron_15_62783890_62792641	ENSG00000171914.16	0.5296	19	1	0.5296	Breast_Mammary_Tissue	0.5296	Minor_Salivary_Gland	19	2.01551e-32	19	-0.628617	-0.628617	-0.628617	6.92346e-17	1	0
intron_15_62819621_62820486	ENSG00000171914.16	0.4243	1	1	0.4243	Adipose_Subcutaneous	0.4243	Adipose_Subcutaneous	1	1	1	-0.798983	-0.798983	-0.798983	NA	1	0
intron_15_62836073_62838856	ENSG00000171914.16	0.404928	20	2	0.2446	Adipose_Subcutaneous	0.707893	Brain_Frontal_Cortex_BA9	18.5153	4.9476e-18	1.4847	-1.16357	1.16357	0.928369	0.62631	2	0
intron_15_62836073_62838856	ENSG00000171914.16	0.404928	20	2	0.2446	Adipose_Subcutaneous	0.707893	Brain_Frontal_Cortex_BA9	18.5153	4.9476e-18	1.4847	-1.16357	1.16357	0.928369	0.62631	2	0
intron_15_62836073_62838856	ENSG00000171914.16	0.404928	20	2	0.2446	Adipose_Subcutaneous	0.707893	Brain_Frontal_Cortex_BA9	18.5153	4.9476e-18	1.4847	-1.16357	1.16357	0.928369	0.62631	2	0
intron_15_63042943_63043706	ENSG00000140416.19	0.245329	19	3	0.127361	Brain_Cerebellum	0.937727	Adipose_Visceral_Omentum	16.8224	2.32663e-17	0.916916	-1.52459	0.913081	-0.200858	0.855545	3	0
intron_15_63042943_63043706	ENSG00000140416.19	0.245329	19	3	0.127361	Brain_Cerebellum	0.937727	Adipose_Visceral_Omentum	16.8224	2.32663e-17	0.916916	-1.52459	0.913081	-0.200858	0.855545	3	0
intron_15_63043831_63056985	ENSG00000140416.19	0.084135	44	1	0.08487	Adrenal_Gland	0.726231	Brain_Cerebellar_Hemisphere	42.0128	7.66744e-16	42.0128	-1.7231	1.67807	-1.59868	0.594259	1	0
intron_15_63043831_63056985	ENSG00000140416.19	0.084135	44	1	0.08487	Adrenal_Gland	0.726231	Brain_Cerebellar_Hemisphere	42.0128	7.66744e-16	42.0128	-1.7231	1.67807	-1.59868	0.594259	1	0
intron_15_63043831_63056985	ENSG00000140416.19	0.084135	44	1	0.08487	Adrenal_Gland	0.726231	Brain_Cerebellar_Hemisphere	42.0128	7.66744e-16	42.0128	-1.7231	1.67807	-1.59868	0.594259	1	0
intron_15_63043831_63056985	ENSG00000140416.19	0.084135	44	1	0.08487	Adrenal_Gland	0.726231	Brain_Cerebellar_Hemisphere	42.0128	7.66744e-16	42.0128	-1.7231	1.67807	-1.59868	0.594259	1	0
intron_15_63043831_63056985	ENSG00000140416.19	0.084135	44	1	0.08487	Adrenal_Gland	0.726231	Brain_Cerebellar_Hemisphere	42.0128	7.66744e-16	42.0128	-1.7231	1.67807	-1.59868	0.594259	1	0
intron_15_63043831_63056985	ENSG00000140416.19	0.084135	44	1	0.08487	Adrenal_Gland	0.726231	Brain_Cerebellar_Hemisphere	42.0128	7.66744e-16	42.0128	-1.7231	1.67807	-1.59868	0.594259	1	0
intron_15_63044152_63056985	ENSG00000140416.19	0.209629	6	5	0.07563	Brain_Frontal_Cortex_BA9	0.8413	Thyroid	2.23106	1.46429e-16	0.497617	-1.67807	1.77662	-0.0200956	1.38394	5	0
intron_15_63048707_63056985	ENSG00000140416.19	0.354685	29	5	0.0467252	Kidney_Cortex	0.847102	Pancreas	15.2409	9.80944e-16	0.859618	-1.98878	0.200231	-0.795758	0.720519	5	0
intron_15_63048707_63056985	ENSG00000140416.19	0.354685	29	5	0.0467252	Kidney_Cortex	0.847102	Pancreas	15.2409	9.80944e-16	0.859618	-1.98878	0.200231	-0.795758	0.720519	5	0
intron_15_63048707_63056985	ENSG00000140416.19	0.354685	29	5	0.0467252	Kidney_Cortex	0.847102	Pancreas	15.2409	9.80944e-16	0.859618	-1.98878	0.200231	-0.795758	0.720519	5	0
intron_15_63048707_63056985	ENSG00000140416.19	0.354685	29	5	0.0467252	Kidney_Cortex	0.847102	Pancreas	15.2409	9.80944e-16	0.859618	-1.98878	0.200231	-0.795758	0.720519	5	0
intron_15_63061273_63062215	ENSG00000140416.19	0.23723	33	2	0.091	Brain_Anterior_cingulate_cortex_BA24	0.9733	Adipose_Subcutaneous	29.0394	6.19993e-16	3.95452	-1.69015	1.69015	0.125143	0.585888	2	0
intron_15_63061273_63062215	ENSG00000140416.19	0.23723	33	2	0.091	Brain_Anterior_cingulate_cortex_BA24	0.9733	Adipose_Subcutaneous	29.0394	6.19993e-16	3.95452	-1.69015	1.69015	0.125143	0.585888	2	0
intron_15_63061273_63062215	ENSG00000140416.19	0.23723	33	2	0.091	Brain_Anterior_cingulate_cortex_BA24	0.9733	Adipose_Subcutaneous	29.0394	6.19993e-16	3.95452	-1.69015	1.69015	0.125143	0.585888	2	0
intron_15_63061273_63062215	ENSG00000140416.19	0.23723	33	2	0.091	Brain_Anterior_cingulate_cortex_BA24	0.9733	Adipose_Subcutaneous	29.0394	6.19993e-16	3.95452	-1.69015	1.69015	0.125143	0.585888	2	0
intron_15_63062645_63064064	ENSG00000140416.19	0.20939	41	2	0.091	Brain_Anterior_cingulate_cortex_BA24	0.6261	Liver	33.3808	1.82462e-15	6.79143	-1.69015	1.69015	-0.817548	0.721811	2	0
intron_15_63062645_63064064	ENSG00000140416.19	0.20939	41	2	0.091	Brain_Anterior_cingulate_cortex_BA24	0.6261	Liver	33.3808	1.82462e-15	6.79143	-1.69015	1.69015	-0.817548	0.721811	2	0
intron_15_63062645_63064064	ENSG00000140416.19	0.20939	41	2	0.091	Brain_Anterior_cingulate_cortex_BA24	0.6261	Liver	33.3808	1.82462e-15	6.79143	-1.69015	1.69015	-0.817548	0.721811	2	0
intron_15_63062645_63064064	ENSG00000140416.19	0.20939	41	2	0.091	Brain_Anterior_cingulate_cortex_BA24	0.6261	Liver	33.3808	1.82462e-15	6.79143	-1.69015	1.69015	-0.817548	0.721811	2	0
intron_15_63062645_63064064	ENSG00000140416.19	0.20939	41	2	0.091	Brain_Anterior_cingulate_cortex_BA24	0.6261	Liver	33.3808	1.82462e-15	6.79143	-1.69015	1.69015	-0.817548	0.721811	2	0
intron_15_63062645_63064064	ENSG00000140416.19	0.20939	41	2	0.091	Brain_Anterior_cingulate_cortex_BA24	0.6261	Liver	33.3808	1.82462e-15	6.79143	-1.69015	1.69015	-0.817548	0.721811	2	0
intron_15_63062645_63065896	ENSG00000140416.19	0.336944	36	4	0.0229717	Heart_Left_Ventricle	0.7873	Skin_Sun_Exposed_Lower_leg	19.7587	2.98248e-16	1.14622	-1.69015	2.27391	-0.188909	1.07054	4	0
intron_15_63062645_63065896	ENSG00000140416.19	0.336944	36	4	0.0229717	Heart_Left_Ventricle	0.7873	Skin_Sun_Exposed_Lower_leg	19.7587	2.98248e-16	1.14622	-1.69015	2.27391	-0.188909	1.07054	4	0
intron_15_63062645_63065896	ENSG00000140416.19	0.336944	36	4	0.0229717	Heart_Left_Ventricle	0.7873	Skin_Sun_Exposed_Lower_leg	19.7587	2.98248e-16	1.14622	-1.69015	2.27391	-0.188909	1.07054	4	0
intron_15_63062645_63065896	ENSG00000140416.19	0.336944	36	4	0.0229717	Heart_Left_Ventricle	0.7873	Skin_Sun_Exposed_Lower_leg	19.7587	2.98248e-16	1.14622	-1.69015	2.27391	-0.188909	1.07054	4	0
intron_15_63062645_63071090	ENSG00000140416.19	0.205339	38	2	0.091	Brain_Anterior_cingulate_cortex_BA24	0.7873	Cells_Cultured_fibroblasts	30.22	5.73837e-16	6.68842	-1.69015	1.69015	0.585906	0.747723	2	0
intron_15_63062645_63071090	ENSG00000140416.19	0.205339	38	2	0.091	Brain_Anterior_cingulate_cortex_BA24	0.7873	Cells_Cultured_fibroblasts	30.22	5.73837e-16	6.68842	-1.69015	1.69015	0.585906	0.747723	2	0
intron_15_63062645_63071090	ENSG00000140416.19	0.205339	38	2	0.091	Brain_Anterior_cingulate_cortex_BA24	0.7873	Cells_Cultured_fibroblasts	30.22	5.73837e-16	6.68842	-1.69015	1.69015	0.585906	0.747723	2	0
intron_15_63062645_63071090	ENSG00000140416.19	0.205339	38	2	0.091	Brain_Anterior_cingulate_cortex_BA24	0.7873	Cells_Cultured_fibroblasts	30.22	5.73837e-16	6.68842	-1.69015	1.69015	0.585906	0.747723	2	0
intron_15_63062645_63071090	ENSG00000140416.19	0.205339	38	2	0.091	Brain_Anterior_cingulate_cortex_BA24	0.7873	Cells_Cultured_fibroblasts	30.22	5.73837e-16	6.68842	-1.69015	1.69015	0.585906	0.747723	2	0
intron_15_63064142_63065896	ENSG00000140416.19	0.418091	29	4	0.0873	Thyroid	0.74006	Cells_Cultured_fibroblasts	17.1496	3.8706e-16	0.835286	-1.70982	1.52765	-0.854244	0.759075	4	0
intron_15_63064142_63065896	ENSG00000140416.19	0.418091	29	4	0.0873	Thyroid	0.74006	Cells_Cultured_fibroblasts	17.1496	3.8706e-16	0.835286	-1.70982	1.52765	-0.854244	0.759075	4	0
intron_15_63064142_63065896	ENSG00000140416.19	0.418091	29	4	0.0873	Thyroid	0.74006	Cells_Cultured_fibroblasts	17.1496	3.8706e-16	0.835286	-1.70982	1.52765	-0.854244	0.759075	4	0
intron_15_63064142_63065896	ENSG00000140416.19	0.418091	29	4	0.0873	Thyroid	0.74006	Cells_Cultured_fibroblasts	17.1496	3.8706e-16	0.835286	-1.70982	1.52765	-0.854244	0.759075	4	0
intron_15_63122702_63126859	ENSG00000103642.11	0.6393	2	1	0.6393	Lung	0.6393	Adipose_Subcutaneous	2	3.3547e-17	2	0.468678	0.468678	0.468678	7.85046e-17	1	0
intron_15_63127689_63129485	ENSG00000103642.11	0.318567	48	2	0.138857	Artery_Coronary	0.969882	Adrenal_Gland	37.1343	8.70318e-16	10.8657	-1.48006	0.476959	-1.07325	0.757151	2	0
intron_15_63127689_63129485	ENSG00000103642.11	0.318567	48	2	0.138857	Artery_Coronary	0.969882	Adrenal_Gland	37.1343	8.70318e-16	10.8657	-1.48006	0.476959	-1.07325	0.757151	2	0
intron_15_63127689_63129485	ENSG00000103642.11	0.318567	48	2	0.138857	Artery_Coronary	0.969882	Adrenal_Gland	37.1343	8.70318e-16	10.8657	-1.48006	0.476959	-1.07325	0.757151	2	0
intron_15_63127689_63129485	ENSG00000103642.11	0.318567	48	2	0.138857	Artery_Coronary	0.969882	Adrenal_Gland	37.1343	8.70318e-16	10.8657	-1.48006	0.476959	-1.07325	0.757151	2	0
intron_15_63127689_63129485	ENSG00000103642.11	0.318567	48	2	0.138857	Artery_Coronary	0.969882	Adrenal_Gland	37.1343	8.70318e-16	10.8657	-1.48006	0.476959	-1.07325	0.757151	2	0
intron_15_63127689_63129485	ENSG00000103642.11	0.318567	48	2	0.138857	Artery_Coronary	0.969882	Adrenal_Gland	37.1343	8.70318e-16	10.8657	-1.48006	0.476959	-1.07325	0.757151	2	0
intron_15_63127689_63129485	ENSG00000103642.11	0.318567	48	2	0.138857	Artery_Coronary	0.969882	Adrenal_Gland	37.1343	8.70318e-16	10.8657	-1.48006	0.476959	-1.07325	0.757151	2	0
intron_15_63127689_63129489	ENSG00000103642.11	0.6745	12	1	0.6745	Brain_Anterior_cingulate_cortex_BA24	0.6745	Brain_Hypothalamus	12	7.83024e-19	12	-0.41998	-0.41998	-0.41998	5.02117e-17	1	0
intron_15_63129650_63141280	ENSG00000103642.11	0.7063	2	1	0.7063	Heart_Left_Ventricle	0.7063	Adrenal_Gland	2	3.3547e-17	2	0.37683	0.37683	0.37683	7.85046e-17	1	0
intron_15_63156521_63156787	ENSG00000185088.13	0.517697	20	1	0.5151	Adrenal_Gland	0.5203	Adipose_Subcutaneous	20	5.28815e-18	20	-0.650917	-0.642883	-0.6469	0.00412141	1	0
intron_15_63156521_63156787	ENSG00000185088.13	0.517697	20	1	0.5151	Adrenal_Gland	0.5203	Adipose_Subcutaneous	20	5.28815e-18	20	-0.650917	-0.642883	-0.6469	0.00412141	1	0
intron_15_63156521_63156787	ENSG00000185088.13	0.517697	20	1	0.5151	Adrenal_Gland	0.5203	Adipose_Subcutaneous	20	5.28815e-18	20	-0.650917	-0.642883	-0.6469	0.00412141	1	0
intron_15_63156521_63156787	ENSG00000185088.13	0.517697	20	1	0.5151	Adrenal_Gland	0.5203	Adipose_Subcutaneous	20	5.28815e-18	20	-0.650917	-0.642883	-0.6469	0.00412141	1	0
intron_15_63156521_63157400	ENSG00000185088.13	0.519158	31	1	0.5151	Brain_Amygdala	0.8359	Brain_Spinal_cord_cervical_c-1	30.0006	1.14591e-15	30.0006	0.207141	0.650917	0.630382	0.0786159	1	0
intron_15_63156521_63157400	ENSG00000185088.13	0.519158	31	1	0.5151	Brain_Amygdala	0.8359	Brain_Spinal_cord_cervical_c-1	30.0006	1.14591e-15	30.0006	0.207141	0.650917	0.630382	0.0786159	1	0
intron_15_63156521_63157400	ENSG00000185088.13	0.519158	31	1	0.5151	Brain_Amygdala	0.8359	Brain_Spinal_cord_cervical_c-1	30.0006	1.14591e-15	30.0006	0.207141	0.650917	0.630382	0.0786159	1	0
intron_15_63156521_63157400	ENSG00000185088.13	0.519158	31	1	0.5151	Brain_Amygdala	0.8359	Brain_Spinal_cord_cervical_c-1	30.0006	1.14591e-15	30.0006	0.207141	0.650917	0.630382	0.0786159	1	0
intron_15_63156521_63157400	ENSG00000185088.13	0.519158	31	1	0.5151	Brain_Amygdala	0.8359	Brain_Spinal_cord_cervical_c-1	30.0006	1.14591e-15	30.0006	0.207141	0.650917	0.630382	0.0786159	1	0
intron_15_63189748_63244756	ENSG00000166128.12	0.102525	13	3	0.04996	Adipose_Subcutaneous	0.9541	Stomach	8.36409	2.59534e-17	0.992479	-1.96031	1.33676	-1.11897	1.16015	3	0
intron_15_63249705_63255507	ENSG00000166128.12	0.961631	25	3	0.6643	Lung	0.944325	Whole_Blood	17.9582	1.13789e-17	1.3742	-0.433984	0.433984	-0.110723	0.279429	3	0
intron_15_63249705_63255507	ENSG00000166128.12	0.961631	25	3	0.6643	Lung	0.944325	Whole_Blood	17.9582	1.13789e-17	1.3742	-0.433984	0.433984	-0.110723	0.279429	3	0
intron_15_63249705_63255507	ENSG00000166128.12	0.961631	25	3	0.6643	Lung	0.944325	Whole_Blood	17.9582	1.13789e-17	1.3742	-0.433984	0.433984	-0.110723	0.279429	3	0
intron_15_63256594_63259627	ENSG00000166128.12	0.5274	7	1	0.5274	Artery_Aorta	0.5274	Cells_Cultured_fibroblasts	7	8.30796e-80	7	-0.63198	-0.63198	-0.63198	9.06493e-17	1	0
intron_15_63256594_63259627	ENSG00000166128.12	0.5274	7	1	0.5274	Artery_Aorta	0.5274	Cells_Cultured_fibroblasts	7	8.30796e-80	7	-0.63198	-0.63198	-0.63198	9.06493e-17	1	0
intron_15_63259692_63262692	ENSG00000166128.12	0.232716	16	2	0.150147	Lung	0.496756	Testis	15.0225	2.07139e-17	0.976102	-1.37508	1.43901	1.21483	0.716085	2	0
intron_15_63286628_63302345	ENSG00000138613.13	0.03855	6	1	0.03855	Artery_Tibial	0.03855	Adipose_Subcutaneous	6	9.54854e-17	6	2.06896	2.06896	2.06896	3.97205e-16	1	0
intron_15_63287546_63302345	ENSG00000138613.13	0.03855	42	1	0.03855	Adipose_Subcutaneous	0.03855	Artery_Aorta	42	8.59644e-16	42	-2.06896	2.06896	-1.97044	0.638494	1	0
intron_15_63287546_63302345	ENSG00000138613.13	0.03855	42	1	0.03855	Adipose_Subcutaneous	0.03855	Artery_Aorta	42	8.59644e-16	42	-2.06896	2.06896	-1.97044	0.638494	1	0
intron_15_63287546_63302345	ENSG00000138613.13	0.03855	42	1	0.03855	Adipose_Subcutaneous	0.03855	Artery_Aorta	42	8.59644e-16	42	-2.06896	2.06896	-1.97044	0.638494	1	0
intron_15_63287546_63302345	ENSG00000138613.13	0.03855	42	1	0.03855	Adipose_Subcutaneous	0.03855	Artery_Aorta	42	8.59644e-16	42	-2.06896	2.06896	-1.97044	0.638494	1	0
intron_15_63287546_63302345	ENSG00000138613.13	0.03855	42	1	0.03855	Adipose_Subcutaneous	0.03855	Artery_Aorta	42	8.59644e-16	42	-2.06896	2.06896	-1.97044	0.638494	1	0
intron_15_63287546_63302345	ENSG00000138613.13	0.03855	42	1	0.03855	Adipose_Subcutaneous	0.03855	Artery_Aorta	42	8.59644e-16	42	-2.06896	2.06896	-1.97044	0.638494	1	0
intron_15_63287546_63302345	ENSG00000138613.13	0.03855	42	1	0.03855	Adipose_Subcutaneous	0.03855	Artery_Aorta	42	8.59644e-16	42	-2.06896	2.06896	-1.97044	0.638494	1	0
intron_15_63326357_63327149	ENSG00000074410.13	0.355441	16	3	0.2783	Brain_Putamen_basal_ganglia	0.3553	Thyroid	8.02377	1.34859e-20	0.996582	-1.08415	1.08415	-0.0297749	1.0692	3	0
intron_15_63326357_63327149	ENSG00000074410.13	0.355441	16	3	0.2783	Brain_Putamen_basal_ganglia	0.3553	Thyroid	8.02377	1.34859e-20	0.996582	-1.08415	1.08415	-0.0297749	1.0692	3	0
intron_15_63327233_63328098	ENSG00000074410.13	0.552581	12	2	0.2776	Adipose_Subcutaneous	0.9307	Skin_Not_Sun_Exposed_Suprapubic	10	1.79462e-17	1.99999	-1.08573	1.08573	0.738559	0.691378	2	0
intron_15_63327233_63328098	ENSG00000074410.13	0.552581	12	2	0.2776	Adipose_Subcutaneous	0.9307	Skin_Not_Sun_Exposed_Suprapubic	10	1.79462e-17	1.99999	-1.08573	1.08573	0.738559	0.691378	2	0
intron_15_63338945_63340288	ENSG00000074410.13	0.9307	2	1	0.9307	Colon_Transverse	0.9307	Colon_Transverse	2	3.3547e-17	2	-0.0869642	-0.0869642	-0.0869642	0	1	0
intron_15_63345619_63346530	ENSG00000074410.13	0.494386	18	2	0.2392	Adipose_Subcutaneous	0.939246	Skin_Sun_Exposed_Lower_leg	16.0085	1.25048e-18	1.99149	-1.17699	1.17699	-0.139842	1.13309	2	0
intron_15_63345619_63346530	ENSG00000074410.13	0.494386	18	2	0.2392	Adipose_Subcutaneous	0.939246	Skin_Sun_Exposed_Lower_leg	16.0085	1.25048e-18	1.99149	-1.17699	1.17699	-0.139842	1.13309	2	0
intron_15_63491172_63497654	ENSG00000259268.1	0.02027	1	1	0.02027	Whole_Blood	0.02027	Whole_Blood	1	1	1	-2.32131	-2.32131	-2.32131	NA	1	0
intron_15_63528140_63529014	ENSG00000140455.16	0.564181	24	1	0.5503	Brain_Cerebellar_Hemisphere	0.5808	Adipose_Subcutaneous	24	7.38295e-19	24	0.552217	0.597311	0.576643	0.0229519	1	0
intron_15_63528140_63529014	ENSG00000140455.16	0.564181	24	1	0.5503	Brain_Cerebellar_Hemisphere	0.5808	Adipose_Subcutaneous	24	7.38295e-19	24	0.552217	0.597311	0.576643	0.0229519	1	0
intron_15_63528692_63529014	ENSG00000140455.16	0.5808	11	1	0.5808	Brain_Cerebellar_Hemisphere	0.5808	Prostate	11	5.12386e-17	11	-0.552217	-0.552217	-0.552217	8.59975e-17	1	0
intron_15_63532707_63533803	ENSG00000140455.16	2.07324e-09	15	1	2.07324e-09	Esophagus_Gastroesophageal_Junction	2.07324e-09	Artery_Aorta	15	1.54187e-33	15	-5.99196	5.99196	1.19839	6.07696	1	0
intron_15_63532707_63537025	ENSG00000140455.16	1.691e-09	23	1	1.691e-09	Adipose_Subcutaneous	1.691e-09	Adipose_Subcutaneous	23	1.44515e-17	23	-6.02501	6.02501	-4.97718	3.47166	1	0
intron_15_63532707_63537025	ENSG00000140455.16	1.691e-09	23	1	1.691e-09	Adipose_Subcutaneous	1.691e-09	Adipose_Subcutaneous	23	1.44515e-17	23	-6.02501	6.02501	-4.97718	3.47166	1	0
intron_15_63532707_63537025	ENSG00000140455.16	1.691e-09	23	1	1.691e-09	Adipose_Subcutaneous	1.691e-09	Adipose_Subcutaneous	23	1.44515e-17	23	-6.02501	6.02501	-4.97718	3.47166	1	0
intron_15_63532707_63537025	ENSG00000140455.16	1.691e-09	23	1	1.691e-09	Adipose_Subcutaneous	1.691e-09	Adipose_Subcutaneous	23	1.44515e-17	23	-6.02501	6.02501	-4.97718	3.47166	1	0
intron_15_63537156_63553715	ENSG00000140455.16	1.83642e-10	25	2	1.144e-09	Brain_Hypothalamus	0.0001295	Colon_Transverse	20.0304	6.37714e-18	4.96962	-6.0879	-3.82741	-4.48048	0.989513	2	0
intron_15_63537156_63553715	ENSG00000140455.16	1.83642e-10	25	2	1.144e-09	Brain_Hypothalamus	0.0001295	Colon_Transverse	20.0304	6.37714e-18	4.96962	-6.0879	-3.82741	-4.48048	0.989513	2	0
intron_15_63537156_63553715	ENSG00000140455.16	1.83642e-10	25	2	1.144e-09	Brain_Hypothalamus	0.0001295	Colon_Transverse	20.0304	6.37714e-18	4.96962	-6.0879	-3.82741	-4.48048	0.989513	2	0
intron_15_63542192_63553715	ENSG00000140455.16	2.08105e-09	26	4	3.27517e-10	Colon_Sigmoid	0.5361	Vagina	20.7278	1.45123e-15	0.78817	0.618721	6.28516	4.21475	1.5008	4	0
intron_15_63542192_63553715	ENSG00000140455.16	2.08105e-09	26	4	3.27517e-10	Colon_Sigmoid	0.5361	Vagina	20.7278	1.45123e-15	0.78817	0.618721	6.28516	4.21475	1.5008	4	0
intron_15_63556748_63558106	ENSG00000140455.16	4.83979e-09	9	2	8.598e-10	Prostate	1.884e-05	Brain_Cerebellum	8.63889	1.35134e-32	0.361109	-4.27821	6.13347	0.681497	4.74163	2	0
intron_15_63556748_63558106	ENSG00000140455.16	4.83979e-09	9	2	8.598e-10	Prostate	1.884e-05	Brain_Cerebellum	8.63889	1.35134e-32	0.361109	-4.27821	6.13347	0.681497	4.74163	2	0
intron_15_63558188_63559857	ENSG00000140455.16	7.398e-10	18	1	7.398e-10	Prostate	7.398e-10	Esophagus_Gastroesophageal_Junction	18	3.08233e-18	18	-6.15733	6.15733	2.05244	5.97349	1	0
intron_15_63563008_63570433	ENSG00000140455.16	0.00246713	45	5	0.00018426	Minor_Salivary_Gland	0.558079	Heart_Left_Ventricle	20.6094	7.3709e-16	0.834551	-1.96625	3.73967	0.372101	1.81764	5	0
intron_15_63563008_63570433	ENSG00000140455.16	0.00246713	45	5	0.00018426	Minor_Salivary_Gland	0.558079	Heart_Left_Ventricle	20.6094	7.3709e-16	0.834551	-1.96625	3.73967	0.372101	1.81764	5	0
intron_15_63563008_63570433	ENSG00000140455.16	0.00246713	45	5	0.00018426	Minor_Salivary_Gland	0.558079	Heart_Left_Ventricle	20.6094	7.3709e-16	0.834551	-1.96625	3.73967	0.372101	1.81764	5	0
intron_15_63563008_63570433	ENSG00000140455.16	0.00246713	45	5	0.00018426	Minor_Salivary_Gland	0.558079	Heart_Left_Ventricle	20.6094	7.3709e-16	0.834551	-1.96625	3.73967	0.372101	1.81764	5	0
intron_15_63563008_63570433	ENSG00000140455.16	0.00246713	45	5	0.00018426	Minor_Salivary_Gland	0.558079	Heart_Left_Ventricle	20.6094	7.3709e-16	0.834551	-1.96625	3.73967	0.372101	1.81764	5	0
intron_15_63563008_63570433	ENSG00000140455.16	0.00246713	45	5	0.00018426	Minor_Salivary_Gland	0.558079	Heart_Left_Ventricle	20.6094	7.3709e-16	0.834551	-1.96625	3.73967	0.372101	1.81764	5	0
intron_15_63563008_63570433	ENSG00000140455.16	0.00246713	45	5	0.00018426	Minor_Salivary_Gland	0.558079	Heart_Left_Ventricle	20.6094	7.3709e-16	0.834551	-1.96625	3.73967	0.372101	1.81764	5	0
intron_15_63567317_63570433	ENSG00000140455.16	0.1356	7	1	0.1356	Brain_Cerebellum	0.1356	Cells_EBV-transformed_lymphocytes	7	6.27136e-17	7	-1.49238	-1.49238	-1.49238	2.22045e-16	1	0
intron_15_63589011_63590661	ENSG00000140455.16	1.7231e-10	7	2	5.335e-11	Colon_Transverse	0.05234	Adipose_Subcutaneous	6.0088	3.43127e-23	0.991204	-6.56127	1.94033	-2.04608	2.46084	2	0
intron_15_63589011_63590661	ENSG00000140455.16	1.7231e-10	7	2	5.335e-11	Colon_Transverse	0.05234	Adipose_Subcutaneous	6.0088	3.43127e-23	0.991204	-6.56127	1.94033	-2.04608	2.46084	2	0
intron_15_63589100_63594695	ENSG00000259248.5	1.85274e-08	13	2	2.84919e-09	Testis	0.6624	Brain_Hippocampus	12.0005	1.96514e-17	0.999459	-5.94006	0.436602	-0.12108	1.76496	2	0
intron_15_63597745_63599154	ENSG00000197361.7	9.23286e-13	19	3	1.09899e-09	Colon_Sigmoid	0.04259	Ovary	15.0245	8.84428e-18	0.78508	-6.09433	-2.02771	-2.82471	1.32005	3	0
intron_15_63597745_63599154	ENSG00000197361.7	9.23286e-13	19	3	1.09899e-09	Colon_Sigmoid	0.04259	Ovary	15.0245	8.84428e-18	0.78508	-6.09433	-2.02771	-2.82471	1.32005	3	0
intron_15_63597745_63599154	ENSG00000197361.7	9.23286e-13	19	3	1.09899e-09	Colon_Sigmoid	0.04259	Ovary	15.0245	8.84428e-18	0.78508	-6.09433	-2.02771	-2.82471	1.32005	3	0
intron_15_63597745_63600697	ENSG00000197361.7	2.89977e-09	15	2	3.28015e-11	Colon_Sigmoid	0.003541	Breast_Mammary_Tissue	13.0021	5.51017e-17	1.49857	2.9164	6.63341	4.415	1.45917	2	0
intron_15_63597745_63600697	ENSG00000197361.7	2.89977e-09	15	2	3.28015e-11	Colon_Sigmoid	0.003541	Breast_Mammary_Tissue	13.0021	5.51017e-17	1.49857	2.9164	6.63341	4.415	1.45917	2	0
intron_15_63597745_63601296	ENSG00000197361.7	9.15816e-05	10	4	3.99578e-06	Heart_Left_Ventricle	0.759064	Esophagus_Gastroesophageal_Junction	6.24262	1.48646e-17	0.679148	0.306711	4.6116	2.99843	1.28048	4	0
intron_15_63597745_63601296	ENSG00000197361.7	9.15816e-05	10	4	3.99578e-06	Heart_Left_Ventricle	0.759064	Esophagus_Gastroesophageal_Junction	6.24262	1.48646e-17	0.679148	0.306711	4.6116	2.99843	1.28048	4	0
intron_15_63599196_63600697	ENSG00000197361.7	0.00350285	8	1	0.00324684	Artery_Tibial	0.003541	Uterus	7.99995	6.5088e-25	7.99995	2.9164	2.94335	2.91977	0.0095284	1	0
intron_15_63600612_63600697	ENSG00000197361.7	0.003541	12	1	0.003541	Artery_Aorta	0.003541	Artery_Coronary	12	6.92347e-34	12	-2.9164	-2.9164	-2.9164	2.31918e-16	1	0
intron_15_63624327_63625942	ENSG00000103657.13	8.05201e-09	10	1	8.05201e-09	Brain_Cerebellar_Hemisphere	8.05201e-09	Brain_Cerebellum	10	1.0388e-17	10	-5.76737	5.76737	-1.77636e-16	6.07934	1	0
intron_15_63624327_63625985	ENSG00000103657.13	0.3305	3	1	0.3305	Heart_Atrial_Appendage	0.3305	Brain_Cerebellum	3	2.11126e-48	3	0.973107	0.973107	0.973107	2.22045e-16	1	0
intron_15_63624327_63625985	ENSG00000103657.13	0.3305	3	1	0.3305	Heart_Atrial_Appendage	0.3305	Brain_Cerebellum	3	2.11126e-48	3	0.973107	0.973107	0.973107	2.22045e-16	1	0
intron_15_63628815_63630466	ENSG00000103657.13	0.5793	3	1	0.5793	Artery_Coronary	0.5793	Adipose_Visceral_Omentum	3	3.85181e-17	3	0.554407	0.554407	0.554407	1.11022e-16	1	0
intron_15_63628815_63630466	ENSG00000103657.13	0.5793	3	1	0.5793	Artery_Coronary	0.5793	Adipose_Visceral_Omentum	3	3.85181e-17	3	0.554407	0.554407	0.554407	1.11022e-16	1	0
intron_15_63636142_63636988	ENSG00000103657.13	3.99415e-08	13	2	5.327e-09	Esophagus_Gastroesophageal_Junction	0.002185	Thyroid	10.0077	2.88085e-17	2.99233	-5.83662	-3.06386	-4.3436	1.43871	2	0
intron_15_63636142_63636988	ENSG00000103657.13	3.99415e-08	13	2	5.327e-09	Esophagus_Gastroesophageal_Junction	0.002185	Thyroid	10.0077	2.88085e-17	2.99233	-5.83662	-3.06386	-4.3436	1.43871	2	0
intron_15_63636142_63637505	ENSG00000103657.13	0.00256706	10	2	0.002185	Brain_Hypothalamus	0.0167	Breast_Mammary_Tissue	7.38056	9.19723e-19	2.61944	-2.39325	3.06386	2.38403	1.70156	2	0
intron_15_63636142_63637505	ENSG00000103657.13	0.00256706	10	2	0.002185	Brain_Hypothalamus	0.0167	Breast_Mammary_Tissue	7.38056	9.19723e-19	2.61944	-2.39325	3.06386	2.38403	1.70156	2	0
intron_15_63638536_63638711	ENSG00000103657.13	0.0570499	47	2	0.0166735	Brain_Putamen_basal_ganglia	0.9161	Brain_Amygdala	36.0309	9.41882e-16	9.97048	-0.149321	2.39383	1.83417	1.02313	2	0
intron_15_63638536_63638711	ENSG00000103657.13	0.0570499	47	2	0.0166735	Brain_Putamen_basal_ganglia	0.9161	Brain_Amygdala	36.0309	9.41882e-16	9.97048	-0.149321	2.39383	1.83417	1.02313	2	0
intron_15_63638536_63638711	ENSG00000103657.13	0.0570499	47	2	0.0166735	Brain_Putamen_basal_ganglia	0.9161	Brain_Amygdala	36.0309	9.41882e-16	9.97048	-0.149321	2.39383	1.83417	1.02313	2	0
intron_15_63638536_63638711	ENSG00000103657.13	0.0570499	47	2	0.0166735	Brain_Putamen_basal_ganglia	0.9161	Brain_Amygdala	36.0309	9.41882e-16	9.97048	-0.149321	2.39383	1.83417	1.02313	2	0
intron_15_63638536_63638711	ENSG00000103657.13	0.0570499	47	2	0.0166735	Brain_Putamen_basal_ganglia	0.9161	Brain_Amygdala	36.0309	9.41882e-16	9.97048	-0.149321	2.39383	1.83417	1.02313	2	0
intron_15_63638536_63638711	ENSG00000103657.13	0.0570499	47	2	0.0166735	Brain_Putamen_basal_ganglia	0.9161	Brain_Amygdala	36.0309	9.41882e-16	9.97048	-0.149321	2.39383	1.83417	1.02313	2	0
intron_15_63638536_63638711	ENSG00000103657.13	0.0570499	47	2	0.0166735	Brain_Putamen_basal_ganglia	0.9161	Brain_Amygdala	36.0309	9.41882e-16	9.97048	-0.149321	2.39383	1.83417	1.02313	2	0
intron_15_63638617_63638711	ENSG00000103657.13	0.0167	15	1	0.0167	Skin_Not_Sun_Exposed_Suprapubic	0.0167	Artery_Tibial	15	3.55213e-17	15	-2.39325	-2.39325	-2.39325	2.90725e-16	1	0
intron_15_63638617_63638711	ENSG00000103657.13	0.0167	15	1	0.0167	Skin_Not_Sun_Exposed_Suprapubic	0.0167	Artery_Tibial	15	3.55213e-17	15	-2.39325	-2.39325	-2.39325	2.90725e-16	1	0
intron_15_63658718_63659736	ENSG00000103657.13	0.6295	39	1	0.6295	Adipose_Subcutaneous	0.6295	Artery_Tibial	39	6.15286e-16	39	-0.482431	0.482431	-0.16081	0.460786	1	0
intron_15_63658718_63659736	ENSG00000103657.13	0.6295	39	1	0.6295	Adipose_Subcutaneous	0.6295	Artery_Tibial	39	6.15286e-16	39	-0.482431	0.482431	-0.16081	0.460786	1	0
intron_15_63658718_63659736	ENSG00000103657.13	0.6295	39	1	0.6295	Adipose_Subcutaneous	0.6295	Artery_Tibial	39	6.15286e-16	39	-0.482431	0.482431	-0.16081	0.460786	1	0
intron_15_63658718_63659736	ENSG00000103657.13	0.6295	39	1	0.6295	Adipose_Subcutaneous	0.6295	Artery_Tibial	39	6.15286e-16	39	-0.482431	0.482431	-0.16081	0.460786	1	0
intron_15_63658718_63659736	ENSG00000103657.13	0.6295	39	1	0.6295	Adipose_Subcutaneous	0.6295	Artery_Tibial	39	6.15286e-16	39	-0.482431	0.482431	-0.16081	0.460786	1	0
intron_15_63662021_63662984	ENSG00000103657.13	2.229e-06	39	1	2.229e-06	Adipose_Subcutaneous	2.229e-06	Adipose_Subcutaneous	39	8.92511e-16	39	-4.73147	4.73147	2.06244	4.31397	1	0
intron_15_63662021_63662984	ENSG00000103657.13	2.229e-06	39	1	2.229e-06	Adipose_Subcutaneous	2.229e-06	Adipose_Subcutaneous	39	8.92511e-16	39	-4.73147	4.73147	2.06244	4.31397	1	0
intron_15_63662021_63662984	ENSG00000103657.13	2.229e-06	39	1	2.229e-06	Adipose_Subcutaneous	2.229e-06	Adipose_Subcutaneous	39	8.92511e-16	39	-4.73147	4.73147	2.06244	4.31397	1	0
intron_15_63662021_63662984	ENSG00000103657.13	2.229e-06	39	1	2.229e-06	Adipose_Subcutaneous	2.229e-06	Adipose_Subcutaneous	39	8.92511e-16	39	-4.73147	4.73147	2.06244	4.31397	1	0
intron_15_63662021_63662984	ENSG00000103657.13	2.229e-06	39	1	2.229e-06	Adipose_Subcutaneous	2.229e-06	Adipose_Subcutaneous	39	8.92511e-16	39	-4.73147	4.73147	2.06244	4.31397	1	0
intron_15_63662021_63662984	ENSG00000103657.13	2.229e-06	39	1	2.229e-06	Adipose_Subcutaneous	2.229e-06	Adipose_Subcutaneous	39	8.92511e-16	39	-4.73147	4.73147	2.06244	4.31397	1	0
intron_15_63662021_63663005	ENSG00000103657.13	2.229e-06	38	1	2.229e-06	Adipose_Subcutaneous	2.229e-06	Adipose_Subcutaneous	38	7.77144e-16	38	-4.73147	4.73147	-1.49415	4.54962	1	0
intron_15_63662021_63663005	ENSG00000103657.13	2.229e-06	38	1	2.229e-06	Adipose_Subcutaneous	2.229e-06	Adipose_Subcutaneous	38	7.77144e-16	38	-4.73147	4.73147	-1.49415	4.54962	1	0
intron_15_63662021_63663005	ENSG00000103657.13	2.229e-06	38	1	2.229e-06	Adipose_Subcutaneous	2.229e-06	Adipose_Subcutaneous	38	7.77144e-16	38	-4.73147	4.73147	-1.49415	4.54962	1	0
intron_15_63662021_63663005	ENSG00000103657.13	2.229e-06	38	1	2.229e-06	Adipose_Subcutaneous	2.229e-06	Adipose_Subcutaneous	38	7.77144e-16	38	-4.73147	4.73147	-1.49415	4.54962	1	0
intron_15_63662021_63663005	ENSG00000103657.13	2.229e-06	38	1	2.229e-06	Adipose_Subcutaneous	2.229e-06	Adipose_Subcutaneous	38	7.77144e-16	38	-4.73147	4.73147	-1.49415	4.54962	1	0
intron_15_63662021_63663005	ENSG00000103657.13	2.229e-06	38	1	2.229e-06	Adipose_Subcutaneous	2.229e-06	Adipose_Subcutaneous	38	7.77144e-16	38	-4.73147	4.73147	-1.49415	4.54962	1	0
intron_15_63663204_63664470	ENSG00000103657.13	0.8685	16	1	0.8685	Artery_Tibial	0.8685	Brain_Cerebellar_Hemisphere	16	2.63683e-17	16	-0.165564	0.165564	0.0620865	0.158516	1	0
intron_15_63672694_63674342	ENSG00000103657.13	3.43757e-12	30	3	2.67302e-06	Small_Intestine_Terminal_Ileum	0.5997	Breast_Mammary_Tissue	20.1255	1.36633e-15	2.75654	-3.2229	4.69447	0.308569	2.34592	3	0
intron_15_63672694_63674342	ENSG00000103657.13	3.43757e-12	30	3	2.67302e-06	Small_Intestine_Terminal_Ileum	0.5997	Breast_Mammary_Tissue	20.1255	1.36633e-15	2.75654	-3.2229	4.69447	0.308569	2.34592	3	0
intron_15_63675093_63677845	ENSG00000103657.13	0.01768	42	1	0.01768	Adipose_Visceral_Omentum	0.01768	Artery_Tibial	42	5.58633e-16	42	-2.37225	2.37225	2.03336	1.23671	1	0
intron_15_63675093_63677845	ENSG00000103657.13	0.01768	42	1	0.01768	Adipose_Visceral_Omentum	0.01768	Artery_Tibial	42	5.58633e-16	42	-2.37225	2.37225	2.03336	1.23671	1	0
intron_15_63675093_63677845	ENSG00000103657.13	0.01768	42	1	0.01768	Adipose_Visceral_Omentum	0.01768	Artery_Tibial	42	5.58633e-16	42	-2.37225	2.37225	2.03336	1.23671	1	0
intron_15_63675093_63677845	ENSG00000103657.13	0.01768	42	1	0.01768	Adipose_Visceral_Omentum	0.01768	Artery_Tibial	42	5.58633e-16	42	-2.37225	2.37225	2.03336	1.23671	1	0
intron_15_63675117_63677845	ENSG00000103657.13	0.01768	42	1	0.01768	Adipose_Subcutaneous	0.01768	Adrenal_Gland	42	8.90914e-16	42	-2.37225	2.37225	-1.01668	2.16933	1	0
intron_15_63675117_63677845	ENSG00000103657.13	0.01768	42	1	0.01768	Adipose_Subcutaneous	0.01768	Adrenal_Gland	42	8.90914e-16	42	-2.37225	2.37225	-1.01668	2.16933	1	0
intron_15_63675117_63677845	ENSG00000103657.13	0.01768	42	1	0.01768	Adipose_Subcutaneous	0.01768	Adrenal_Gland	42	8.90914e-16	42	-2.37225	2.37225	-1.01668	2.16933	1	0
intron_15_63675117_63677845	ENSG00000103657.13	0.01768	42	1	0.01768	Adipose_Subcutaneous	0.01768	Adrenal_Gland	42	8.90914e-16	42	-2.37225	2.37225	-1.01668	2.16933	1	0
intron_15_63712895_63713353	ENSG00000103657.13	5.937e-06	1	1	5.937e-06	Adipose_Subcutaneous	5.937e-06	Adipose_Subcutaneous	1	1	1	4.52862	4.52862	4.52862	NA	1	0
intron_15_63713665_63716302	ENSG00000103657.13	5.937e-06	3	1	5.937e-06	Adipose_Subcutaneous	5.937e-06	Brain_Anterior_cingulate_cortex_BA24	3	2.11126e-48	3	-4.52862	4.52862	-1.50954	5.2292	1	0
intron_15_63912197_63923036	ENSG00000035664.11	0.999357	2	2	0.978055	Muscle_Skeletal	0.9913	Heart_Atrial_Appendage	1.84449	0.155506	0.155506	-0.0275071	-0.010904	-0.0192056	0.0117402	2	0
intron_15_63912197_63925941	ENSG00000035664.11	0.536534	9	3	0.1402	Colon_Transverse	0.8617	Heart_Atrial_Appendage	5.14855	1.79616e-17	0.185546	0.174211	1.47505	0.75582	0.68239	3	0
intron_15_63912197_63925941	ENSG00000035664.11	0.536534	9	3	0.1402	Colon_Transverse	0.8617	Heart_Atrial_Appendage	5.14855	1.79616e-17	0.185546	0.174211	1.47505	0.75582	0.68239	3	0
intron_15_63912197_63925941	ENSG00000035664.11	0.536534	9	3	0.1402	Colon_Transverse	0.8617	Heart_Atrial_Appendage	5.14855	1.79616e-17	0.185546	0.174211	1.47505	0.75582	0.68239	3	0
intron_15_63924861_63925941	ENSG00000035664.11	0.9776	1	1	0.9776	Heart_Atrial_Appendage	0.9776	Heart_Atrial_Appendage	1	1	1	0.0280779	0.0280779	0.0280779	NA	1	0
intron_15_63926093_63926853	ENSG00000035664.11	0.590989	3	2	0.312823	Heart_Atrial_Appendage	0.459497	Thyroid	2.61426	0.035516	0.350226	-1.00932	-0.739675	-0.915835	0.152655	2	0
intron_15_63926093_63929551	ENSG00000035664.11	0.586357	24	3	0.167208	Colon_Transverse	0.402259	Artery_Aorta	21.9903	1.58592e-17	0.770834	-1.3216	1.38123	0.985946	0.840521	3	0
intron_15_63926093_63929551	ENSG00000035664.11	0.586357	24	3	0.167208	Colon_Transverse	0.402259	Artery_Aorta	21.9903	1.58592e-17	0.770834	-1.3216	1.38123	0.985946	0.840521	3	0
intron_15_63926093_63929551	ENSG00000035664.11	0.586357	24	3	0.167208	Colon_Transverse	0.402259	Artery_Aorta	21.9903	1.58592e-17	0.770834	-1.3216	1.38123	0.985946	0.840521	3	0
intron_15_63926093_63929551	ENSG00000035664.11	0.586357	24	3	0.167208	Colon_Transverse	0.402259	Artery_Aorta	21.9903	1.58592e-17	0.770834	-1.3216	1.38123	0.985946	0.840521	3	0
intron_15_63926093_63929551	ENSG00000035664.11	0.586357	24	3	0.167208	Colon_Transverse	0.402259	Artery_Aorta	21.9903	1.58592e-17	0.770834	-1.3216	1.38123	0.985946	0.840521	3	0
intron_15_63927083_63929551	ENSG00000035664.11	0.971981	3	3	0.64712	Muscle_Skeletal	0.975991	Thyroid	1.81211	0.21812	0.21812	-0.457767	-0.0300953	-0.249207	0.214031	3	0
intron_15_63929577_63930407	ENSG00000035664.11	0.5216	18	1	0.5216	Lung	0.5216	Breast_Mammary_Tissue	18	2.68666e-17	18	-0.640881	0.640881	0.427254	0.491533	1	0
intron_15_63929577_63930407	ENSG00000035664.11	0.5216	18	1	0.5216	Lung	0.5216	Breast_Mammary_Tissue	18	2.68666e-17	18	-0.640881	0.640881	0.427254	0.491533	1	0
intron_15_63929577_63930407	ENSG00000035664.11	0.5216	18	1	0.5216	Lung	0.5216	Breast_Mammary_Tissue	18	2.68666e-17	18	-0.640881	0.640881	0.427254	0.491533	1	0
intron_15_63929577_63930407	ENSG00000035664.11	0.5216	18	1	0.5216	Lung	0.5216	Breast_Mammary_Tissue	18	2.68666e-17	18	-0.640881	0.640881	0.427254	0.491533	1	0
intron_15_63929577_63930407	ENSG00000035664.11	0.5216	18	1	0.5216	Lung	0.5216	Breast_Mammary_Tissue	18	2.68666e-17	18	-0.640881	0.640881	0.427254	0.491533	1	0
intron_15_63930455_63939232	ENSG00000035664.11	0.715696	17	2	0.4472	Skin_Not_Sun_Exposed_Suprapubic	0.7074	Artery_Tibial	16.0103	7.80779e-18	0.989699	-0.760091	0.37535	-0.000552402	0.420709	2	0
intron_15_63930455_63939232	ENSG00000035664.11	0.715696	17	2	0.4472	Skin_Not_Sun_Exposed_Suprapubic	0.7074	Artery_Tibial	16.0103	7.80779e-18	0.989699	-0.760091	0.37535	-0.000552402	0.420709	2	0
intron_15_63930455_63939232	ENSG00000035664.11	0.715696	17	2	0.4472	Skin_Not_Sun_Exposed_Suprapubic	0.7074	Artery_Tibial	16.0103	7.80779e-18	0.989699	-0.760091	0.37535	-0.000552402	0.420709	2	0
intron_15_63930455_63971423	ENSG00000035664.11	0.841843	3	2	0.7312	Whole_Blood	0.9335	Lung	2.84871	9.33567e-17	0.151286	0.0834421	0.34353	0.170138	0.150162	2	0
intron_15_63971561_63983533	ENSG00000035664.11	0.542499	14	2	0.2968	Uterus	0.8344	Lung	12.0519	1.04953e-17	1.94809	-0.209062	1.04332	0.864409	0.454786	2	0
intron_15_63971561_63983533	ENSG00000035664.11	0.542499	14	2	0.2968	Uterus	0.8344	Lung	12.0519	1.04953e-17	1.94809	-0.209062	1.04332	0.864409	0.454786	2	0
intron_15_63971561_63983533	ENSG00000035664.11	0.542499	14	2	0.2968	Uterus	0.8344	Lung	12.0519	1.04953e-17	1.94809	-0.209062	1.04332	0.864409	0.454786	2	0
intron_15_63971561_63983533	ENSG00000035664.11	0.542499	14	2	0.2968	Uterus	0.8344	Lung	12.0519	1.04953e-17	1.94809	-0.209062	1.04332	0.864409	0.454786	2	0
intron_15_63983754_64040170	ENSG00000035664.11	0.0812438	13	3	0.02811	Colon_Transverse	0.4041	Adipose_Visceral_Omentum	8.38113	1.33344e-17	0.978979	-2.19575	2.19575	-0.309217	1.68064	3	0
intron_15_63983754_64040170	ENSG00000035664.11	0.0812438	13	3	0.02811	Colon_Transverse	0.4041	Adipose_Visceral_Omentum	8.38113	1.33344e-17	0.978979	-2.19575	2.19575	-0.309217	1.68064	3	0
intron_15_63983754_64040170	ENSG00000035664.11	0.0812438	13	3	0.02811	Colon_Transverse	0.4041	Adipose_Visceral_Omentum	8.38113	1.33344e-17	0.978979	-2.19575	2.19575	-0.309217	1.68064	3	0
intron_15_64075537_64081102	ENSG00000166797.10	0.620113	46	1	0.620113	Adipose_Subcutaneous	0.620113	Adipose_Visceral_Omentum	46	7.15128e-16	46	-0.49569	0.49569	-0.172414	0.469874	1	0
intron_15_64075537_64081102	ENSG00000166797.10	0.620113	46	1	0.620113	Adipose_Subcutaneous	0.620113	Adipose_Visceral_Omentum	46	7.15128e-16	46	-0.49569	0.49569	-0.172414	0.469874	1	0
intron_15_64075537_64081102	ENSG00000166797.10	0.620113	46	1	0.620113	Adipose_Subcutaneous	0.620113	Adipose_Visceral_Omentum	46	7.15128e-16	46	-0.49569	0.49569	-0.172414	0.469874	1	0
intron_15_64075537_64081102	ENSG00000166797.10	0.620113	46	1	0.620113	Adipose_Subcutaneous	0.620113	Adipose_Visceral_Omentum	46	7.15128e-16	46	-0.49569	0.49569	-0.172414	0.469874	1	0
intron_15_64075537_64081102	ENSG00000166797.10	0.620113	46	1	0.620113	Adipose_Subcutaneous	0.620113	Adipose_Visceral_Omentum	46	7.15128e-16	46	-0.49569	0.49569	-0.172414	0.469874	1	0
intron_15_64075537_64081102	ENSG00000166797.10	0.620113	46	1	0.620113	Adipose_Subcutaneous	0.620113	Adipose_Visceral_Omentum	46	7.15128e-16	46	-0.49569	0.49569	-0.172414	0.469874	1	0
intron_15_64075537_64088687	ENSG00000166797.10	0.620113	47	1	0.620113	Adipose_Subcutaneous	0.620113	Lung	47	1.29893e-15	47	0.49569	0.49569	0.49569	6.12485e-17	1	0
intron_15_64075537_64088687	ENSG00000166797.10	0.620113	47	1	0.620113	Adipose_Subcutaneous	0.620113	Lung	47	1.29893e-15	47	0.49569	0.49569	0.49569	6.12485e-17	1	0
intron_15_64075537_64088687	ENSG00000166797.10	0.620113	47	1	0.620113	Adipose_Subcutaneous	0.620113	Lung	47	1.29893e-15	47	0.49569	0.49569	0.49569	6.12485e-17	1	0
intron_15_64075537_64088687	ENSG00000166797.10	0.620113	47	1	0.620113	Adipose_Subcutaneous	0.620113	Lung	47	1.29893e-15	47	0.49569	0.49569	0.49569	6.12485e-17	1	0
intron_15_64075537_64088687	ENSG00000166797.10	0.620113	47	1	0.620113	Adipose_Subcutaneous	0.620113	Lung	47	1.29893e-15	47	0.49569	0.49569	0.49569	6.12485e-17	1	0
intron_15_64075537_64088687	ENSG00000166797.10	0.620113	47	1	0.620113	Adipose_Subcutaneous	0.620113	Lung	47	1.29893e-15	47	0.49569	0.49569	0.49569	6.12485e-17	1	0
intron_15_64088851_64093645	ENSG00000166797.10	0.230351	39	2	0.0299119	Artery_Aorta	0.563263	Skin_Sun_Exposed_Lower_leg	36.3706	8.29417e-16	2.13714	-2.17125	1.08392	-1.41878	0.515696	2	0
intron_15_64088851_64093645	ENSG00000166797.10	0.230351	39	2	0.0299119	Artery_Aorta	0.563263	Skin_Sun_Exposed_Lower_leg	36.3706	8.29417e-16	2.13714	-2.17125	1.08392	-1.41878	0.515696	2	0
intron_15_64088851_64093645	ENSG00000166797.10	0.230351	39	2	0.0299119	Artery_Aorta	0.563263	Skin_Sun_Exposed_Lower_leg	36.3706	8.29417e-16	2.13714	-2.17125	1.08392	-1.41878	0.515696	2	0
intron_15_64088851_64093645	ENSG00000166797.10	0.230351	39	2	0.0299119	Artery_Aorta	0.563263	Skin_Sun_Exposed_Lower_leg	36.3706	8.29417e-16	2.13714	-2.17125	1.08392	-1.41878	0.515696	2	0
intron_15_64088851_64093645	ENSG00000166797.10	0.230351	39	2	0.0299119	Artery_Aorta	0.563263	Skin_Sun_Exposed_Lower_leg	36.3706	8.29417e-16	2.13714	-2.17125	1.08392	-1.41878	0.515696	2	0
intron_15_64096172_64112573	ENSG00000028528.14	0.0448906	32	1	0.04405	Adipose_Subcutaneous	0.1534	Brain_Amygdala	31.6499	5.745e-16	31.6499	-2.01361	2.01361	-1.77743	0.920793	1	0
intron_15_64096172_64112573	ENSG00000028528.14	0.0448906	32	1	0.04405	Adipose_Subcutaneous	0.1534	Brain_Amygdala	31.6499	5.745e-16	31.6499	-2.01361	2.01361	-1.77743	0.920793	1	0
intron_15_64096172_64112573	ENSG00000028528.14	0.0448906	32	1	0.04405	Adipose_Subcutaneous	0.1534	Brain_Amygdala	31.6499	5.745e-16	31.6499	-2.01361	2.01361	-1.77743	0.920793	1	0
intron_15_64112684_64118117	ENSG00000028528.14	0.101192	41	2	0.0830141	Skin_Not_Sun_Exposed_Suprapubic	0.6886	Adipose_Visceral_Omentum	37.2253	2.13085e-15	3.77348	-0.400756	1.73346	1.02002	0.567697	2	0
intron_15_64112684_64118117	ENSG00000028528.14	0.101192	41	2	0.0830141	Skin_Not_Sun_Exposed_Suprapubic	0.6886	Adipose_Visceral_Omentum	37.2253	2.13085e-15	3.77348	-0.400756	1.73346	1.02002	0.567697	2	0
intron_15_64112684_64118117	ENSG00000028528.14	0.101192	41	2	0.0830141	Skin_Not_Sun_Exposed_Suprapubic	0.6886	Adipose_Visceral_Omentum	37.2253	2.13085e-15	3.77348	-0.400756	1.73346	1.02002	0.567697	2	0
intron_15_64112684_64118117	ENSG00000028528.14	0.101192	41	2	0.0830141	Skin_Not_Sun_Exposed_Suprapubic	0.6886	Adipose_Visceral_Omentum	37.2253	2.13085e-15	3.77348	-0.400756	1.73346	1.02002	0.567697	2	0
intron_15_64112684_64118117	ENSG00000028528.14	0.101192	41	2	0.0830141	Skin_Not_Sun_Exposed_Suprapubic	0.6886	Adipose_Visceral_Omentum	37.2253	2.13085e-15	3.77348	-0.400756	1.73346	1.02002	0.567697	2	0
intron_15_64112684_64118117	ENSG00000028528.14	0.101192	41	2	0.0830141	Skin_Not_Sun_Exposed_Suprapubic	0.6886	Adipose_Visceral_Omentum	37.2253	2.13085e-15	3.77348	-0.400756	1.73346	1.02002	0.567697	2	0
intron_15_64118854_64123503	ENSG00000028528.14	0.824012	42	3	0.418124	Prostate	0.923145	Muscle_Skeletal	30.2063	6.26659e-16	1.85986	-0.80968	0.476385	-0.199807	0.442691	3	0
intron_15_64118854_64123503	ENSG00000028528.14	0.824012	42	3	0.418124	Prostate	0.923145	Muscle_Skeletal	30.2063	6.26659e-16	1.85986	-0.80968	0.476385	-0.199807	0.442691	3	0
intron_15_64118854_64123503	ENSG00000028528.14	0.824012	42	3	0.418124	Prostate	0.923145	Muscle_Skeletal	30.2063	6.26659e-16	1.85986	-0.80968	0.476385	-0.199807	0.442691	3	0
intron_15_64118854_64123503	ENSG00000028528.14	0.824012	42	3	0.418124	Prostate	0.923145	Muscle_Skeletal	30.2063	6.26659e-16	1.85986	-0.80968	0.476385	-0.199807	0.442691	3	0
intron_15_64118854_64123503	ENSG00000028528.14	0.824012	42	3	0.418124	Prostate	0.923145	Muscle_Skeletal	30.2063	6.26659e-16	1.85986	-0.80968	0.476385	-0.199807	0.442691	3	0
intron_15_64118854_64123503	ENSG00000028528.14	0.824012	42	3	0.418124	Prostate	0.923145	Muscle_Skeletal	30.2063	6.26659e-16	1.85986	-0.80968	0.476385	-0.199807	0.442691	3	0
intron_15_64118854_64126079	ENSG00000028528.14	0.133726	4	2	0.1182	Ovary	0.6736	Liver	3.26752	9.04557e-50	0.732481	-0.421212	1.56237	1.06648	0.991793	2	0
intron_15_64118854_64126079	ENSG00000028528.14	0.133726	4	2	0.1182	Ovary	0.6736	Liver	3.26752	9.04557e-50	0.732481	-0.421212	1.56237	1.06648	0.991793	2	0
intron_15_64118854_64126079	ENSG00000028528.14	0.133726	4	2	0.1182	Ovary	0.6736	Liver	3.26752	9.04557e-50	0.732481	-0.421212	1.56237	1.06648	0.991793	2	0
intron_15_64126220_64127174	ENSG00000028528.14	0.086723	26	2	0.469877	Testis	0.753793	Skin_Sun_Exposed_Lower_leg	25.1236	7.09819e-16	0.859826	-0.722679	0.424776	-0.234593	0.415276	2	0
intron_15_64126220_64127174	ENSG00000028528.14	0.086723	26	2	0.469877	Testis	0.753793	Skin_Sun_Exposed_Lower_leg	25.1236	7.09819e-16	0.859826	-0.722679	0.424776	-0.234593	0.415276	2	0
intron_15_64131892_64134664	ENSG00000028528.14	0.414934	33	1	0.4014	Prostate	0.817955	Lung	32.6972	8.59465e-16	32.6972	-0.839124	0.839124	0.108687	0.832828	1	0
intron_15_64131892_64134664	ENSG00000028528.14	0.414934	33	1	0.4014	Prostate	0.817955	Lung	32.6972	8.59465e-16	32.6972	-0.839124	0.839124	0.108687	0.832828	1	0
intron_15_64131892_64134664	ENSG00000028528.14	0.414934	33	1	0.4014	Prostate	0.817955	Lung	32.6972	8.59465e-16	32.6972	-0.839124	0.839124	0.108687	0.832828	1	0
intron_15_64131892_64134664	ENSG00000028528.14	0.414934	33	1	0.4014	Prostate	0.817955	Lung	32.6972	8.59465e-16	32.6972	-0.839124	0.839124	0.108687	0.832828	1	0
intron_15_64136410_64136861	ENSG00000028528.14	0.0972438	46	3	0.01903	Kidney_Cortex	0.994451	Breast_Mammary_Tissue	25.4734	6.83415e-16	7.38459	-2.34494	2.18633	-0.188758	1.00197	3	0
intron_15_64136410_64136861	ENSG00000028528.14	0.0972438	46	3	0.01903	Kidney_Cortex	0.994451	Breast_Mammary_Tissue	25.4734	6.83415e-16	7.38459	-2.34494	2.18633	-0.188758	1.00197	3	0
intron_15_64136410_64136861	ENSG00000028528.14	0.0972438	46	3	0.01903	Kidney_Cortex	0.994451	Breast_Mammary_Tissue	25.4734	6.83415e-16	7.38459	-2.34494	2.18633	-0.188758	1.00197	3	0
intron_15_64136410_64136861	ENSG00000028528.14	0.0972438	46	3	0.01903	Kidney_Cortex	0.994451	Breast_Mammary_Tissue	25.4734	6.83415e-16	7.38459	-2.34494	2.18633	-0.188758	1.00197	3	0
intron_15_64136410_64136861	ENSG00000028528.14	0.0972438	46	3	0.01903	Kidney_Cortex	0.994451	Breast_Mammary_Tissue	25.4734	6.83415e-16	7.38459	-2.34494	2.18633	-0.188758	1.00197	3	0
intron_15_64136410_64136861	ENSG00000028528.14	0.0972438	46	3	0.01903	Kidney_Cortex	0.994451	Breast_Mammary_Tissue	25.4734	6.83415e-16	7.38459	-2.34494	2.18633	-0.188758	1.00197	3	0
intron_15_64136410_64136861	ENSG00000028528.14	0.0972438	46	3	0.01903	Kidney_Cortex	0.994451	Breast_Mammary_Tissue	25.4734	6.83415e-16	7.38459	-2.34494	2.18633	-0.188758	1.00197	3	0
intron_15_64136410_64136865	ENSG00000028528.14	0.594	15	1	0.594	Artery_Coronary	0.594	Adipose_Visceral_Omentum	15	3.91926e-18	15	-0.533049	0.533049	-0.319829	0.441406	1	0
intron_15_64136410_64136865	ENSG00000028528.14	0.594	15	1	0.594	Artery_Coronary	0.594	Adipose_Visceral_Omentum	15	3.91926e-18	15	-0.533049	0.533049	-0.319829	0.441406	1	0
intron_15_64136932_64137568	ENSG00000028528.14	0.826914	8	2	0.6315	Liver	0.6761	Thyroid	7.00494	7.36511e-19	0.995062	-0.479617	-0.417791	-0.425519	0.0218587	2	0
intron_15_64136932_64137568	ENSG00000028528.14	0.826914	8	2	0.6315	Liver	0.6761	Thyroid	7.00494	7.36511e-19	0.995062	-0.479617	-0.417791	-0.425519	0.0218587	2	0
intron_15_64136932_64137568	ENSG00000028528.14	0.826914	8	2	0.6315	Liver	0.6761	Thyroid	7.00494	7.36511e-19	0.995062	-0.479617	-0.417791	-0.425519	0.0218587	2	0
intron_15_64136932_64138042	ENSG00000028528.14	0.1551	32	3	0.03068	Adipose_Visceral_Omentum	0.6775	Brain_Cortex	20.8148	5.86089e-16	0.976701	0.415877	2.1612	1.5385	0.832523	3	0
intron_15_64136932_64138042	ENSG00000028528.14	0.1551	32	3	0.03068	Adipose_Visceral_Omentum	0.6775	Brain_Cortex	20.8148	5.86089e-16	0.976701	0.415877	2.1612	1.5385	0.832523	3	0
intron_15_64136932_64138042	ENSG00000028528.14	0.1551	32	3	0.03068	Adipose_Visceral_Omentum	0.6775	Brain_Cortex	20.8148	5.86089e-16	0.976701	0.415877	2.1612	1.5385	0.832523	3	0
intron_15_64136932_64138042	ENSG00000028528.14	0.1551	32	3	0.03068	Adipose_Visceral_Omentum	0.6775	Brain_Cortex	20.8148	5.86089e-16	0.976701	0.415877	2.1612	1.5385	0.832523	3	0
intron_15_64136932_64138042	ENSG00000028528.14	0.1551	32	3	0.03068	Adipose_Visceral_Omentum	0.6775	Brain_Cortex	20.8148	5.86089e-16	0.976701	0.415877	2.1612	1.5385	0.832523	3	0
intron_15_64152742_64153652	ENSG00000157734.13	NA	NA	NA	NA	NA	NA	NA	NA	NA	NA	NA	NA	NA	NA	NA	-2
intron_15_64162154_64162852	ENSG00000166794.4	0.0558	11	1	0.0558	Brain_Amygdala	0.0558	Brain_Cerebellum	11	2.33848e-33	11	-1.91259	1.91259	-1.21711	1.54736	1	0
intron_15_64214124_64216562	ENSG00000169118.17	0.03421	7	1	0.03421	Adipose_Subcutaneous	0.03421	Whole_Blood	7	3.2165e-17	7	-2.11759	-2.11759	-2.11759	3.14018e-16	1	0
intron_15_64214124_64216562	ENSG00000169118.17	0.03421	7	1	0.03421	Adipose_Subcutaneous	0.03421	Whole_Blood	7	3.2165e-17	7	-2.11759	-2.11759	-2.11759	3.14018e-16	1	0
intron_15_64214124_64216562	ENSG00000169118.17	0.03421	7	1	0.03421	Adipose_Subcutaneous	0.03421	Whole_Blood	7	3.2165e-17	7	-2.11759	-2.11759	-2.11759	3.14018e-16	1	0
intron_15_64251581_64259201	ENSG00000169118.17	0.999135	8	1	0.999135	Brain_Nucleus_accumbens_basal_ganglia	0.999135	Whole_Blood	8	4.98939e-17	8	-0.00108407	0.00108407	0.000271017	0.00112212	1	0
intron_15_64395531_64397606	ENSG00000103671.9	0.4752	45	1	0.4752	Artery_Aorta	0.4752	Brain_Cerebellar_Hemisphere	45	1.26706e-15	45	-0.714044	0.714044	0.523632	0.490942	1	0
intron_15_64395531_64397606	ENSG00000103671.9	0.4752	45	1	0.4752	Artery_Aorta	0.4752	Brain_Cerebellar_Hemisphere	45	1.26706e-15	45	-0.714044	0.714044	0.523632	0.490942	1	0
intron_15_64395531_64397606	ENSG00000103671.9	0.4752	45	1	0.4752	Artery_Aorta	0.4752	Brain_Cerebellar_Hemisphere	45	1.26706e-15	45	-0.714044	0.714044	0.523632	0.490942	1	0
intron_15_64395531_64397606	ENSG00000103671.9	0.4752	45	1	0.4752	Artery_Aorta	0.4752	Brain_Cerebellar_Hemisphere	45	1.26706e-15	45	-0.714044	0.714044	0.523632	0.490942	1	0
intron_15_64400821_64406330	ENSG00000103671.9	0.8515	2	1	0.8515	Liver	0.8515	Liver	2	3.3547e-17	2	-0.187205	0.187205	0	0.264748	1	0
intron_15_64409828_64414085	ENSG00000103671.9	0.5218	48	1	0.5218	Brain_Frontal_Cortex_BA9	0.5218	Adipose_Subcutaneous	48	9.64089e-16	48	-0.640573	-0.640573	-0.640573	7.42115e-17	1	0
intron_15_64409828_64414085	ENSG00000103671.9	0.5218	48	1	0.5218	Brain_Frontal_Cortex_BA9	0.5218	Adipose_Subcutaneous	48	9.64089e-16	48	-0.640573	-0.640573	-0.640573	7.42115e-17	1	0
intron_15_64409828_64414085	ENSG00000103671.9	0.5218	48	1	0.5218	Brain_Frontal_Cortex_BA9	0.5218	Adipose_Subcutaneous	48	9.64089e-16	48	-0.640573	-0.640573	-0.640573	7.42115e-17	1	0
intron_15_64409828_64414085	ENSG00000103671.9	0.5218	48	1	0.5218	Brain_Frontal_Cortex_BA9	0.5218	Adipose_Subcutaneous	48	9.64089e-16	48	-0.640573	-0.640573	-0.640573	7.42115e-17	1	0
intron_15_64409828_64414085	ENSG00000103671.9	0.5218	48	1	0.5218	Brain_Frontal_Cortex_BA9	0.5218	Adipose_Subcutaneous	48	9.64089e-16	48	-0.640573	-0.640573	-0.640573	7.42115e-17	1	0
intron_15_64409828_64414085	ENSG00000103671.9	0.5218	48	1	0.5218	Brain_Frontal_Cortex_BA9	0.5218	Adipose_Subcutaneous	48	9.64089e-16	48	-0.640573	-0.640573	-0.640573	7.42115e-17	1	0
intron_15_64409828_64418541	ENSG00000103671.9	0.505826	49	1	0.407338	Minor_Salivary_Gland	0.668922	Skin_Sun_Exposed_Lower_leg	47.6277	1.58165e-15	47.6277	0.427629	0.828587	0.656376	0.0947178	1	0
intron_15_64409828_64418541	ENSG00000103671.9	0.505826	49	1	0.407338	Minor_Salivary_Gland	0.668922	Skin_Sun_Exposed_Lower_leg	47.6277	1.58165e-15	47.6277	0.427629	0.828587	0.656376	0.0947178	1	0
intron_15_64409828_64418541	ENSG00000103671.9	0.505826	49	1	0.407338	Minor_Salivary_Gland	0.668922	Skin_Sun_Exposed_Lower_leg	47.6277	1.58165e-15	47.6277	0.427629	0.828587	0.656376	0.0947178	1	0
intron_15_64409828_64418541	ENSG00000103671.9	0.505826	49	1	0.407338	Minor_Salivary_Gland	0.668922	Skin_Sun_Exposed_Lower_leg	47.6277	1.58165e-15	47.6277	0.427629	0.828587	0.656376	0.0947178	1	0
intron_15_64409828_64418541	ENSG00000103671.9	0.505826	49	1	0.407338	Minor_Salivary_Gland	0.668922	Skin_Sun_Exposed_Lower_leg	47.6277	1.58165e-15	47.6277	0.427629	0.828587	0.656376	0.0947178	1	0
intron_15_64409828_64418541	ENSG00000103671.9	0.505826	49	1	0.407338	Minor_Salivary_Gland	0.668922	Skin_Sun_Exposed_Lower_leg	47.6277	1.58165e-15	47.6277	0.427629	0.828587	0.656376	0.0947178	1	0
intron_15_64409828_64418541	ENSG00000103671.9	0.505826	49	1	0.407338	Minor_Salivary_Gland	0.668922	Skin_Sun_Exposed_Lower_leg	47.6277	1.58165e-15	47.6277	0.427629	0.828587	0.656376	0.0947178	1	0
intron_15_64414211_64418541	ENSG00000103671.9	0.746014	48	2	0.3806	Brain_Nucleus_accumbens_basal_ganglia	0.8235	Brain_Amygdala	43.277	8.59656e-16	4.54484	-0.876791	-0.223046	-0.634612	0.264026	2	0
intron_15_64414211_64418541	ENSG00000103671.9	0.746014	48	2	0.3806	Brain_Nucleus_accumbens_basal_ganglia	0.8235	Brain_Amygdala	43.277	8.59656e-16	4.54484	-0.876791	-0.223046	-0.634612	0.264026	2	0
intron_15_64414211_64418541	ENSG00000103671.9	0.746014	48	2	0.3806	Brain_Nucleus_accumbens_basal_ganglia	0.8235	Brain_Amygdala	43.277	8.59656e-16	4.54484	-0.876791	-0.223046	-0.634612	0.264026	2	0
intron_15_64414211_64418541	ENSG00000103671.9	0.746014	48	2	0.3806	Brain_Nucleus_accumbens_basal_ganglia	0.8235	Brain_Amygdala	43.277	8.59656e-16	4.54484	-0.876791	-0.223046	-0.634612	0.264026	2	0
intron_15_64414211_64418541	ENSG00000103671.9	0.746014	48	2	0.3806	Brain_Nucleus_accumbens_basal_ganglia	0.8235	Brain_Amygdala	43.277	8.59656e-16	4.54484	-0.876791	-0.223046	-0.634612	0.264026	2	0
intron_15_64414211_64418541	ENSG00000103671.9	0.746014	48	2	0.3806	Brain_Nucleus_accumbens_basal_ganglia	0.8235	Brain_Amygdala	43.277	8.59656e-16	4.54484	-0.876791	-0.223046	-0.634612	0.264026	2	0
intron_15_64414211_64418541	ENSG00000103671.9	0.746014	48	2	0.3806	Brain_Nucleus_accumbens_basal_ganglia	0.8235	Brain_Amygdala	43.277	8.59656e-16	4.54484	-0.876791	-0.223046	-0.634612	0.264026	2	0
intron_15_64445108_64454997	ENSG00000103671.9	0.9427	25	1	0.9427	Artery_Aorta	0.9427	Adipose_Visceral_Omentum	25	7.15524e-18	25	0.0718767	0.0718767	0.0718767	1.05993e-17	1	0
intron_15_64445108_64454997	ENSG00000103671.9	0.9427	25	1	0.9427	Artery_Aorta	0.9427	Adipose_Visceral_Omentum	25	7.15524e-18	25	0.0718767	0.0718767	0.0718767	1.05993e-17	1	0
intron_15_64445108_64454997	ENSG00000103671.9	0.9427	25	1	0.9427	Artery_Aorta	0.9427	Adipose_Visceral_Omentum	25	7.15524e-18	25	0.0718767	0.0718767	0.0718767	1.05993e-17	1	0
intron_15_64445108_64454997	ENSG00000103671.9	0.9427	25	1	0.9427	Artery_Aorta	0.9427	Adipose_Visceral_Omentum	25	7.15524e-18	25	0.0718767	0.0718767	0.0718767	1.05993e-17	1	0
intron_15_64670433_64673916	ENSG00000180357.9	0.4457	13	1	0.4457	Esophagus_Mucosa	0.4457	Lung	13	4.65485e-17	13	-0.762603	-0.762603	-0.762603	1.06296e-16	1	0
intron_15_64670433_64673916	ENSG00000180357.9	0.4457	13	1	0.4457	Esophagus_Mucosa	0.4457	Lung	13	4.65485e-17	13	-0.762603	-0.762603	-0.762603	1.06296e-16	1	0
intron_15_64680862_64681309	ENSG00000180357.9	0.09953	8	1	0.09953	Thyroid	0.09953	Adipose_Visceral_Omentum	8	1.55483e-66	8	-1.64714	1.64714	0.823568	1.52495	1	0
intron_15_64680862_64681309	ENSG00000259635.1	0.09953	8	1	0.09953	Thyroid	0.09953	Adipose_Visceral_Omentum	8	1.55483e-66	8	-1.64714	1.64714	0.823568	1.52495	1	0
intron_15_64680862_64681309	ENSG00000259635.1	0.09953	8	1	0.09953	Thyroid	0.09953	Adipose_Visceral_Omentum	8	1.55483e-66	8	-1.64714	1.64714	0.823568	1.52495	1	0
intron_15_64680862_64681309	ENSG00000180357.9	0.09953	8	1	0.09953	Thyroid	0.09953	Adipose_Visceral_Omentum	8	1.55483e-66	8	-1.64714	1.64714	0.823568	1.52495	1	0
intron_15_64681387_64681692	ENSG00000259635.1	0.09953	25	1	0.09953	Adipose_Subcutaneous	0.09953	Artery_Coronary	25	2.56537e-17	25	-1.64714	-1.64714	-1.64714	1.86878e-16	1	0
intron_15_64681387_64681692	ENSG00000259635.1	0.09953	25	1	0.09953	Adipose_Subcutaneous	0.09953	Artery_Coronary	25	2.56537e-17	25	-1.64714	-1.64714	-1.64714	1.86878e-16	1	0
intron_15_64681387_64681692	ENSG00000259635.1	0.09953	25	1	0.09953	Adipose_Subcutaneous	0.09953	Artery_Coronary	25	2.56537e-17	25	-1.64714	-1.64714	-1.64714	1.86878e-16	1	0
intron_15_64681387_64681692	ENSG00000180357.9	0.09953	25	1	0.09953	Adipose_Subcutaneous	0.09953	Artery_Coronary	25	2.56537e-17	25	-1.64714	-1.64714	-1.64714	1.86878e-16	1	0
intron_15_64681387_64681692	ENSG00000180357.9	0.09953	25	1	0.09953	Adipose_Subcutaneous	0.09953	Artery_Coronary	25	2.56537e-17	25	-1.64714	-1.64714	-1.64714	1.86878e-16	1	0
intron_15_64681387_64681692	ENSG00000180357.9	0.09953	25	1	0.09953	Adipose_Subcutaneous	0.09953	Artery_Coronary	25	2.56537e-17	25	-1.64714	-1.64714	-1.64714	1.86878e-16	1	0
intron_15_64690549_64691434	ENSG00000180304.14	0.5351	8	1	0.5351	Breast_Mammary_Tissue	0.5351	Brain_Putamen_basal_ganglia	8	5.43255e-17	8	-0.62024	-0.62024	-0.62024	5.93439e-17	1	0
intron_15_64690549_64691434	ENSG00000180304.14	0.5351	8	1	0.5351	Breast_Mammary_Tissue	0.5351	Brain_Putamen_basal_ganglia	8	5.43255e-17	8	-0.62024	-0.62024	-0.62024	5.93439e-17	1	0
intron_15_64704649_64731374	ENSG00000180304.14	0.4739	16	1	0.4739	Prostate	0.4739	Artery_Coronary	16	1.10126e-17	16	-0.716148	-0.716148	-0.716148	6.40988e-17	1	0
intron_15_64704649_64731374	ENSG00000180304.14	0.4739	16	1	0.4739	Prostate	0.4739	Artery_Coronary	16	1.10126e-17	16	-0.716148	-0.716148	-0.716148	6.40988e-17	1	0
intron_15_64740790_64741173	ENSG00000166831.8	0.212032	9	1	0.141033	Artery_Tibial	0.2356	Artery_Coronary	8.95587	7.8815e-17	8.95587	-1.47196	-1.18606	-1.24529	0.100622	1	0
intron_15_64740790_64741173	ENSG00000166831.8	0.212032	9	1	0.141033	Artery_Tibial	0.2356	Artery_Coronary	8.95587	7.8815e-17	8.95587	-1.47196	-1.18606	-1.24529	0.100622	1	0
intron_15_64741000_64741173	ENSG00000166831.8	0.2356	9	1	0.2356	Artery_Coronary	0.2356	Esophagus_Muscularis	9	4.01605e-33	9	1.18606	1.18606	1.18606	1.11022e-16	1	0
intron_15_64741000_64741173	ENSG00000166831.8	0.2356	9	1	0.2356	Artery_Coronary	0.2356	Esophagus_Muscularis	9	4.01605e-33	9	1.18606	1.18606	1.18606	1.11022e-16	1	0
intron_15_64749150_64749427	ENSG00000166831.8	0.737	2	1	0.737	Heart_Atrial_Appendage	0.737	Heart_Left_Ventricle	2	3.3547e-17	2	-0.335829	-0.335829	-0.335829	7.85046e-17	1	0
intron_15_64749150_64749427	ENSG00000166831.8	0.737	2	1	0.737	Heart_Atrial_Appendage	0.737	Heart_Left_Ventricle	2	3.3547e-17	2	-0.335829	-0.335829	-0.335829	7.85046e-17	1	0
intron_15_64749150_64749431	ENSG00000166831.8	0.699379	3	2	0.405911	Heart_Left_Ventricle	0.737	Heart_Atrial_Appendage	2.43629	2.35913e-16	0.563707	0.335829	0.831111	0.500923	0.285951	2	0
intron_15_64749150_64749431	ENSG00000166831.8	0.699379	3	2	0.405911	Heart_Left_Ventricle	0.737	Heart_Atrial_Appendage	2.43629	2.35913e-16	0.563707	0.335829	0.831111	0.500923	0.285951	2	0
intron_15_64750381_64751561	ENSG00000166831.8	0.716243	5	2	0.484	Small_Intestine_Terminal_Ileum	0.698	Cells_EBV-transformed_lymphocytes	4.00296	7.37389e-18	0.997043	-0.699884	0.699884	0.357558	0.606356	2	0
intron_15_64751638_64774656	ENSG00000166831.8	0.873081	7	1	0.7732	Esophagus_Gastroesophageal_Junction	0.8973	Colon_Sigmoid	6.99304	2.74169e-17	6.99304	0.129073	0.288192	0.15967	0.0581891	1	0
intron_15_64751638_64774656	ENSG00000166831.8	0.873081	7	1	0.7732	Esophagus_Gastroesophageal_Junction	0.8973	Colon_Sigmoid	6.99304	2.74169e-17	6.99304	0.129073	0.288192	0.15967	0.0581891	1	0
intron_15_64751638_64775233	ENSG00000166831.8	0.729286	13	3	0.3018	Liver	0.8973	Esophagus_Muscularis	8.03064	1.21939e-17	0.999087	-1.03258	0.418064	-0.208395	0.365332	3	0
intron_15_64751638_64775233	ENSG00000166831.8	0.729286	13	3	0.3018	Liver	0.8973	Esophagus_Muscularis	8.03064	1.21939e-17	0.999087	-1.03258	0.418064	-0.208395	0.365332	3	0
intron_15_64751638_64775233	ENSG00000166831.8	0.729286	13	3	0.3018	Liver	0.8973	Esophagus_Muscularis	8.03064	1.21939e-17	0.999087	-1.03258	0.418064	-0.208395	0.365332	3	0
intron_15_64816765_64817946	ENSG00000140451.12	0.01094	6	1	0.01094	Brain_Frontal_Cortex_BA9	0.01094	Esophagus_Muscularis	6	3.37361e-65	6	-2.54461	2.54461	1.69641	2.07766	1	0
intron_15_64842028_64848593	ENSG00000241839.9	0.830317	22	1	0.7257	Artery_Coronary	0.880315	Brain_Caudate_basal_ganglia	22	2.11494e-17	22	-0.350851	-0.15057	-0.214296	0.0954805	1	0
intron_15_64842028_64848593	ENSG00000241839.9	0.830317	22	1	0.7257	Artery_Coronary	0.880315	Brain_Caudate_basal_ganglia	22	2.11494e-17	22	-0.350851	-0.15057	-0.214296	0.0954805	1	0
intron_15_64842028_64848593	ENSG00000241839.9	0.830317	22	1	0.7257	Artery_Coronary	0.880315	Brain_Caudate_basal_ganglia	22	2.11494e-17	22	-0.350851	-0.15057	-0.214296	0.0954805	1	0
intron_15_64842028_64848593	ENSG00000241839.9	0.830317	22	1	0.7257	Artery_Coronary	0.880315	Brain_Caudate_basal_ganglia	22	2.11494e-17	22	-0.350851	-0.15057	-0.214296	0.0954805	1	0
intron_15_64842028_64854921	ENSG00000241839.9	0.880315	1	1	0.880315	Whole_Blood	0.880315	Whole_Blood	1	1	1	0.15057	0.15057	0.15057	NA	1	0
intron_15_64855037_64859894	ENSG00000166839.16	0.00228647	16	2	0.0005245	Brain_Frontal_Cortex_BA9	0.1295	Brain_Cerebellum	14.2769	1.21424e-21	1.6354	-3.46792	3.46792	1.67977	2.85163	2	0
intron_15_64855037_64859894	ENSG00000241839.9	0.00228647	16	2	0.0005245	Brain_Frontal_Cortex_BA9	0.1295	Brain_Cerebellum	14.2769	1.21424e-21	1.6354	-3.46792	3.46792	1.67977	2.85163	2	0
intron_15_64855037_64864899	ENSG00000241839.9	0.090636	2	1	0.090636	Lung	0.090636	Whole_Blood	2	3.53145e-16	2	-1.69205	-1.69205	-1.69205	3.14018e-16	1	0
intron_15_64855037_64864899	ENSG00000166839.16	0.090636	2	1	0.090636	Lung	0.090636	Whole_Blood	2	3.53145e-16	2	-1.69205	-1.69205	-1.69205	3.14018e-16	1	0
intron_15_64861575_64864899	ENSG00000166839.16	0.0146238	21	3	0.0221508	Cells_EBV-transformed_lymphocytes	0.4594	Artery_Coronary	16.3331	1.13477e-17	0.706185	-2.28777	1.78519	-0.840091	0.745874	3	0
intron_15_64861575_64864899	ENSG00000241839.9	0.0146238	21	3	0.0221508	Cells_EBV-transformed_lymphocytes	0.4594	Artery_Coronary	16.3331	1.13477e-17	0.706185	-2.28777	1.78519	-0.840091	0.745874	3	0
intron_15_64861575_64864899	ENSG00000166839.16	0.0146238	21	3	0.0221508	Cells_EBV-transformed_lymphocytes	0.4594	Artery_Coronary	16.3331	1.13477e-17	0.706185	-2.28777	1.78519	-0.840091	0.745874	3	0
intron_15_64861575_64864899	ENSG00000241839.9	0.0146238	21	3	0.0221508	Cells_EBV-transformed_lymphocytes	0.4594	Artery_Coronary	16.3331	1.13477e-17	0.706185	-2.28777	1.78519	-0.840091	0.745874	3	0
intron_15_64911964_64915797	ENSG00000166839.16	0.246027	27	2	0.140597	Brain_Hypothalamus	0.673341	Adrenal_Gland	24.963	4.80817e-16	1.23584	-1.19292	1.47357	-1.05294	0.527215	2	0
intron_15_64911964_64915797	ENSG00000166839.16	0.246027	27	2	0.140597	Brain_Hypothalamus	0.673341	Adrenal_Gland	24.963	4.80817e-16	1.23584	-1.19292	1.47357	-1.05294	0.527215	2	0
intron_15_64911964_64915797	ENSG00000166839.16	0.246027	27	2	0.140597	Brain_Hypothalamus	0.673341	Adrenal_Gland	24.963	4.80817e-16	1.23584	-1.19292	1.47357	-1.05294	0.527215	2	0
intron_15_64911964_64915797	ENSG00000241839.9	0.246027	27	2	0.140597	Brain_Hypothalamus	0.673341	Adrenal_Gland	24.963	4.80817e-16	1.23584	-1.19292	1.47357	-1.05294	0.527215	2	0
intron_15_64911964_64915797	ENSG00000241839.9	0.246027	27	2	0.140597	Brain_Hypothalamus	0.673341	Adrenal_Gland	24.963	4.80817e-16	1.23584	-1.19292	1.47357	-1.05294	0.527215	2	0
intron_15_64911964_64915797	ENSG00000241839.9	0.246027	27	2	0.140597	Brain_Hypothalamus	0.673341	Adrenal_Gland	24.963	4.80817e-16	1.23584	-1.19292	1.47357	-1.05294	0.527215	2	0
intron_15_64917514_64921921	ENSG00000166839.16	0.0028796	19	3	0.002335	Cells_EBV-transformed_lymphocytes	0.7992	Brain_Frontal_Cortex_BA9	12.7656	1.59851e-33	0.733069	-0.633971	3.04394	0.00544761	0.86003	3	0
intron_15_64917514_64921921	ENSG00000241839.9	0.0028796	19	3	0.002335	Cells_EBV-transformed_lymphocytes	0.7992	Brain_Frontal_Cortex_BA9	12.7656	1.59851e-33	0.733069	-0.633971	3.04394	0.00544761	0.86003	3	0
intron_15_64926170_64926901	ENSG00000166839.16	0.0150404	2	2	0.006407	Cells_EBV-transformed_lymphocytes	0.186589	Heart_Atrial_Appendage	1.12765	0.872355	0.872355	-1.32074	2.72619	0.702726	2.86161	2	0
intron_15_64926170_64926901	ENSG00000241839.9	0.0150404	2	2	0.006407	Cells_EBV-transformed_lymphocytes	0.186589	Heart_Atrial_Appendage	1.12765	0.872355	0.872355	-1.32074	2.72619	0.702726	2.86161	2	0
intron_15_64931585_64934136	ENSG00000166839.16	0.124605	3	3	0.06318	Artery_Tibial	0.5327	Adipose_Visceral_Omentum	1.75944	0.44664	0.44664	-1.85792	0.62389	-0.954996	1.37206	3	0
intron_15_64943582_64944652	ENSG00000166839.16	0.482926	9	2	0.282	Brain_Hippocampus	0.5851	Adipose_Subcutaneous	8.35743	1.37331e-17	0.642573	0.54595	1.07584	0.709436	0.247594	2	0
intron_15_64943582_64944652	ENSG00000166839.16	0.482926	9	2	0.282	Brain_Hippocampus	0.5851	Adipose_Subcutaneous	8.35743	1.37331e-17	0.642573	0.54595	1.07584	0.709436	0.247594	2	0
intron_15_64944747_64947404	ENSG00000166839.16	0.25459	28	2	0.1757	Brain_Cerebellum	0.596946	Brain_Putamen_basal_ganglia	23.054	3.43127e-16	4.4945	-1.35411	1.35411	-0.176088	1.30442	2	0
intron_15_64947593_64949841	ENSG00000166839.16	0.41994	8	2	0.1879	Prostate	0.7778	Nerve_Tibial	5.5761	1.1321e-17	2.4239	-1.31682	-0.282187	-0.968856	0.490293	2	0
intron_15_64949972_64950954	ENSG00000166839.16	0.74396	39	4	0.144349	Ovary	0.779617	Colon_Transverse	18.3055	4.04838e-16	5.31696	-0.994869	1.45979	0.558687	0.672253	4	0
intron_15_64949972_64950954	ENSG00000166839.16	0.74396	39	4	0.144349	Ovary	0.779617	Colon_Transverse	18.3055	4.04838e-16	5.31696	-0.994869	1.45979	0.558687	0.672253	4	0
intron_15_64949972_64950954	ENSG00000166839.16	0.74396	39	4	0.144349	Ovary	0.779617	Colon_Transverse	18.3055	4.04838e-16	5.31696	-0.994869	1.45979	0.558687	0.672253	4	0
intron_15_64949972_64950954	ENSG00000166839.16	0.74396	39	4	0.144349	Ovary	0.779617	Colon_Transverse	18.3055	4.04838e-16	5.31696	-0.994869	1.45979	0.558687	0.672253	4	0
intron_15_64949972_64957103	ENSG00000166839.16	0.831206	41	4	0.153782	Vagina	0.8996	Kidney_Cortex	25.6752	6.71042e-16	1.33544	-1.4263	-0.126167	-0.637595	0.332755	4	0
intron_15_64949972_64957103	ENSG00000166839.16	0.831206	41	4	0.153782	Vagina	0.8996	Kidney_Cortex	25.6752	6.71042e-16	1.33544	-1.4263	-0.126167	-0.637595	0.332755	4	0
intron_15_64949972_64957103	ENSG00000166839.16	0.831206	41	4	0.153782	Vagina	0.8996	Kidney_Cortex	25.6752	6.71042e-16	1.33544	-1.4263	-0.126167	-0.637595	0.332755	4	0
intron_15_64949972_64957103	ENSG00000166839.16	0.831206	41	4	0.153782	Vagina	0.8996	Kidney_Cortex	25.6752	6.71042e-16	1.33544	-1.4263	-0.126167	-0.637595	0.332755	4	0
intron_15_64951233_64957103	ENSG00000166839.16	0.766489	45	1	0.283166	Esophagus_Muscularis	0.7778	Adipose_Subcutaneous	44.5856	1.33826e-15	44.5856	0.282187	1.07324	0.299766	0.117923	1	0
intron_15_64951233_64957103	ENSG00000166839.16	0.766489	45	1	0.283166	Esophagus_Muscularis	0.7778	Adipose_Subcutaneous	44.5856	1.33826e-15	44.5856	0.282187	1.07324	0.299766	0.117923	1	0
intron_15_64951233_64957103	ENSG00000166839.16	0.766489	45	1	0.283166	Esophagus_Muscularis	0.7778	Adipose_Subcutaneous	44.5856	1.33826e-15	44.5856	0.282187	1.07324	0.299766	0.117923	1	0
intron_15_64951233_64957103	ENSG00000166839.16	0.766489	45	1	0.283166	Esophagus_Muscularis	0.7778	Adipose_Subcutaneous	44.5856	1.33826e-15	44.5856	0.282187	1.07324	0.299766	0.117923	1	0
intron_15_64951233_64957103	ENSG00000166839.16	0.766489	45	1	0.283166	Esophagus_Muscularis	0.7778	Adipose_Subcutaneous	44.5856	1.33826e-15	44.5856	0.282187	1.07324	0.299766	0.117923	1	0
intron_15_64957269_64959401	ENSG00000090487.10	0.0581889	14	2	0.0336	Spleen	0.331576	Ovary	12.9524	2.40497e-17	0.766449	0.970944	2.12484	1.39998	0.456965	2	0
intron_15_64957269_64963531	ENSG00000090487.10	0.653601	26	3	0.0992179	Heart_Left_Ventricle	0.9049	Artery_Coronary	11.855	3.77331e-16	6.13943	-0.369836	1.64866	0.358865	0.683365	3	0
intron_15_64957269_64963531	ENSG00000090487.10	0.653601	26	3	0.0992179	Heart_Left_Ventricle	0.9049	Artery_Coronary	11.855	3.77331e-16	6.13943	-0.369836	1.64866	0.358865	0.683365	3	0
intron_15_64957269_64963531	ENSG00000090487.10	0.653601	26	3	0.0992179	Heart_Left_Ventricle	0.9049	Artery_Coronary	11.855	3.77331e-16	6.13943	-0.369836	1.64866	0.358865	0.683365	3	0
intron_15_64963736_64965320	ENSG00000090487.10	0.491176	28	2	0.0390777	Spleen	0.765442	Artery_Coronary	22.7171	5.2002e-16	4.91474	-2.06337	-0.298342	-0.970248	0.404929	2	0
intron_15_64963736_64965320	ENSG00000090487.10	0.491176	28	2	0.0390777	Spleen	0.765442	Artery_Coronary	22.7171	5.2002e-16	4.91474	-2.06337	-0.298342	-0.970248	0.404929	2	0
intron_15_64963736_64965320	ENSG00000090487.10	0.491176	28	2	0.0390777	Spleen	0.765442	Artery_Coronary	22.7171	5.2002e-16	4.91474	-2.06337	-0.298342	-0.970248	0.404929	2	0
intron_15_64965460_64969255	ENSG00000090487.10	0.318357	47	2	0.0332242	Artery_Aorta	0.9791	Brain_Hippocampus	44.0501	1.17628e-15	2.84653	-2.12936	0.0261973	-0.0908786	0.385024	2	0
intron_15_64965460_64969255	ENSG00000090487.10	0.318357	47	2	0.0332242	Artery_Aorta	0.9791	Brain_Hippocampus	44.0501	1.17628e-15	2.84653	-2.12936	0.0261973	-0.0908786	0.385024	2	0
intron_15_64965460_64969255	ENSG00000090487.10	0.318357	47	2	0.0332242	Artery_Aorta	0.9791	Brain_Hippocampus	44.0501	1.17628e-15	2.84653	-2.12936	0.0261973	-0.0908786	0.385024	2	0
intron_15_64965460_64969255	ENSG00000090487.10	0.318357	47	2	0.0332242	Artery_Aorta	0.9791	Brain_Hippocampus	44.0501	1.17628e-15	2.84653	-2.12936	0.0261973	-0.0908786	0.385024	2	0
intron_15_64965460_64969255	ENSG00000090487.10	0.318357	47	2	0.0332242	Artery_Aorta	0.9791	Brain_Hippocampus	44.0501	1.17628e-15	2.84653	-2.12936	0.0261973	-0.0908786	0.385024	2	0
intron_15_64965460_64969255	ENSG00000090487.10	0.318357	47	2	0.0332242	Artery_Aorta	0.9791	Brain_Hippocampus	44.0501	1.17628e-15	2.84653	-2.12936	0.0261973	-0.0908786	0.385024	2	0
intron_15_64965460_64969255	ENSG00000090487.10	0.318357	47	2	0.0332242	Artery_Aorta	0.9791	Brain_Hippocampus	44.0501	1.17628e-15	2.84653	-2.12936	0.0261973	-0.0908786	0.385024	2	0
intron_15_64969066_64969255	ENSG00000090487.10	0.0872368	5	1	0.03181	Prostate	0.114292	Adipose_Subcutaneous	4.86856	8.76062e-17	4.86856	1.57919	2.14679	1.69271	0.253838	1	0
intron_15_64969066_64969255	ENSG00000090487.10	0.0872368	5	1	0.03181	Prostate	0.114292	Adipose_Subcutaneous	4.86856	8.76062e-17	4.86856	1.57919	2.14679	1.69271	0.253838	1	0
intron_15_64974747_64980864	ENSG00000090487.10	0.100521	31	2	0.0402255	Artery_Coronary	0.0518443	Brain_Nucleus_accumbens_basal_ganglia	27.0688	5.36319e-16	3.93124	1.94442	2.05143	1.99965	0.0543566	2	0
intron_15_64974747_64980864	ENSG00000090487.10	0.100521	31	2	0.0402255	Artery_Coronary	0.0518443	Brain_Nucleus_accumbens_basal_ganglia	27.0688	5.36319e-16	3.93124	1.94442	2.05143	1.99965	0.0543566	2	0
intron_15_64974747_64980864	ENSG00000090487.10	0.100521	31	2	0.0402255	Artery_Coronary	0.0518443	Brain_Nucleus_accumbens_basal_ganglia	27.0688	5.36319e-16	3.93124	1.94442	2.05143	1.99965	0.0543566	2	0
intron_15_64974747_64980864	ENSG00000090487.10	0.100521	31	2	0.0402255	Artery_Coronary	0.0518443	Brain_Nucleus_accumbens_basal_ganglia	27.0688	5.36319e-16	3.93124	1.94442	2.05143	1.99965	0.0543566	2	0
intron_15_64981025_64989665	ENSG00000090487.10	0.994452	47	1	0.621281	Ovary	0.998667	Brain_Anterior_cingulate_cortex_BA24	46.8296	7.67296e-16	46.8296	-0.240789	0.494036	-0.00660835	0.111547	1	0
intron_15_64981025_64989665	ENSG00000090487.10	0.994452	47	1	0.621281	Ovary	0.998667	Brain_Anterior_cingulate_cortex_BA24	46.8296	7.67296e-16	46.8296	-0.240789	0.494036	-0.00660835	0.111547	1	0
intron_15_64981025_64989665	ENSG00000090487.10	0.994452	47	1	0.621281	Ovary	0.998667	Brain_Anterior_cingulate_cortex_BA24	46.8296	7.67296e-16	46.8296	-0.240789	0.494036	-0.00660835	0.111547	1	0
intron_15_64981025_64989665	ENSG00000090487.10	0.994452	47	1	0.621281	Ovary	0.998667	Brain_Anterior_cingulate_cortex_BA24	46.8296	7.67296e-16	46.8296	-0.240789	0.494036	-0.00660835	0.111547	1	0
intron_15_64981025_64989665	ENSG00000090487.10	0.994452	47	1	0.621281	Ovary	0.998667	Brain_Anterior_cingulate_cortex_BA24	46.8296	7.67296e-16	46.8296	-0.240789	0.494036	-0.00660835	0.111547	1	0
intron_15_64981025_64989665	ENSG00000090487.10	0.994452	47	1	0.621281	Ovary	0.998667	Brain_Anterior_cingulate_cortex_BA24	46.8296	7.67296e-16	46.8296	-0.240789	0.494036	-0.00660835	0.111547	1	0
intron_15_64983593_64989406	ENSG00000090487.10	0.0479019	5	2	0.04295	Colon_Sigmoid	0.2079	Adipose_Subcutaneous	4.7363	3.64732e-17	0.213411	1.25936	2.0242	1.70796	0.410054	2	0
intron_15_64983593_64989665	ENSG00000090487.10	0.04295	2	1	0.04295	Colon_Sigmoid	0.04295	Colon_Sigmoid	2	3.3547e-17	2	-2.0242	-2.0242	-2.0242	0	1	0
intron_15_65003256_65004854	ENSG00000103707.9	0.8338	13	1	0.8338	Brain_Cerebellar_Hemisphere	0.8338	Adipose_Visceral_Omentum	13	1.05025e-33	13	0.20983	0.20983	0.20983	1.60247e-17	1	0
intron_15_65003256_65004854	ENSG00000103707.9	0.8338	13	1	0.8338	Brain_Cerebellar_Hemisphere	0.8338	Adipose_Visceral_Omentum	13	1.05025e-33	13	0.20983	0.20983	0.20983	1.60247e-17	1	0
intron_15_65004936_65006113	ENSG00000103707.9	0.9832	22	1	0.9832	Adipose_Visceral_Omentum	0.9832	Adrenal_Gland	22	2.61946e-17	22	-0.0210572	0.0210572	-0.0172286	0.012392	1	0
intron_15_65004936_65006113	ENSG00000103707.9	0.9832	22	1	0.9832	Adipose_Visceral_Omentum	0.9832	Adrenal_Gland	22	2.61946e-17	22	-0.0210572	0.0210572	-0.0172286	0.012392	1	0
intron_15_65006191_65016436	ENSG00000103707.9	0.84605	2	2	0.8408	Breast_Mammary_Tissue	0.9832	Adipose_Visceral_Omentum	1.92445	0.0755503	0.0755503	-0.20087	0.0210572	-0.0899065	0.156926	2	0
intron_15_65020272_65026831	ENSG00000103707.9	0.06306	1	1	0.06306	Adipose_Subcutaneous	0.06306	Adipose_Subcutaneous	1	1	1	-1.85877	-1.85877	-1.85877	NA	1	0
intron_15_65021616_65023672	ENSG00000103707.9	0.9472	44	1	0.9472	Brain_Amygdala	0.9472	Adipose_Visceral_Omentum	44	1.09262e-15	44	-0.0662234	0.0662234	-0.0511726	0.0425205	1	0
intron_15_65021616_65023672	ENSG00000103707.9	0.9472	44	1	0.9472	Brain_Amygdala	0.9472	Adipose_Visceral_Omentum	44	1.09262e-15	44	-0.0662234	0.0662234	-0.0511726	0.0425205	1	0
intron_15_65021616_65023672	ENSG00000103707.9	0.9472	44	1	0.9472	Brain_Amygdala	0.9472	Adipose_Visceral_Omentum	44	1.09262e-15	44	-0.0662234	0.0662234	-0.0511726	0.0425205	1	0
intron_15_65021616_65023672	ENSG00000103707.9	0.9472	44	1	0.9472	Brain_Amygdala	0.9472	Adipose_Visceral_Omentum	44	1.09262e-15	44	-0.0662234	0.0662234	-0.0511726	0.0425205	1	0
intron_15_65021616_65023672	ENSG00000103707.9	0.9472	44	1	0.9472	Brain_Amygdala	0.9472	Adipose_Visceral_Omentum	44	1.09262e-15	44	-0.0662234	0.0662234	-0.0511726	0.0425205	1	0
intron_15_65021616_65023672	ENSG00000103707.9	0.9472	44	1	0.9472	Brain_Amygdala	0.9472	Adipose_Visceral_Omentum	44	1.09262e-15	44	-0.0662234	0.0662234	-0.0511726	0.0425205	1	0
intron_15_65021616_65023672	ENSG00000103707.9	0.9472	44	1	0.9472	Brain_Amygdala	0.9472	Adipose_Visceral_Omentum	44	1.09262e-15	44	-0.0662234	0.0662234	-0.0511726	0.0425205	1	0
intron_15_65021616_65026831	ENSG00000103707.9	0.0314986	10	1	0.02531	Adipose_Subcutaneous	0.08967	Colon_Transverse	9.79666	6.17098e-18	9.79666	-2.23664	-1.69714	-2.12557	0.226019	1	0
intron_15_65027040_65029405	ENSG00000103707.9	0.1111	19	1	0.1111	Brain_Spinal_cord_cervical_c-1	0.1111	Artery_Aorta	19	2.49907e-17	19	-1.59327	1.59327	-1.25784	1.00472	1	0
intron_15_65027040_65029405	ENSG00000103707.9	0.1111	19	1	0.1111	Brain_Spinal_cord_cervical_c-1	0.1111	Artery_Aorta	19	2.49907e-17	19	-1.59327	1.59327	-1.25784	1.00472	1	0
intron_15_65045744_65058427	ENSG00000103710.10	0.0795384	37	2	0.1683	Artery_Tibial	0.98623	Thyroid	32.8768	1.72429e-15	3.95186	-1.37769	1.31295	-0.675225	0.765186	2	0
intron_15_65045744_65058427	ENSG00000103710.10	0.0795384	37	2	0.1683	Artery_Tibial	0.98623	Thyroid	32.8768	1.72429e-15	3.95186	-1.37769	1.31295	-0.675225	0.765186	2	0
intron_15_65045744_65058427	ENSG00000103710.10	0.0795384	37	2	0.1683	Artery_Tibial	0.98623	Thyroid	32.8768	1.72429e-15	3.95186	-1.37769	1.31295	-0.675225	0.765186	2	0
intron_15_65045744_65058427	ENSG00000103710.10	0.0795384	37	2	0.1683	Artery_Tibial	0.98623	Thyroid	32.8768	1.72429e-15	3.95186	-1.37769	1.31295	-0.675225	0.765186	2	0
intron_15_65055274_65058427	ENSG00000103710.10	0.0661366	44	3	0.0296049	Artery_Tibial	0.206139	Colon_Transverse	19.8018	4.05762e-16	7.82962	-1.63428	2.17534	0.499835	1.58723	3	0
intron_15_65055274_65058427	ENSG00000103710.10	0.0661366	44	3	0.0296049	Artery_Tibial	0.206139	Colon_Transverse	19.8018	4.05762e-16	7.82962	-1.63428	2.17534	0.499835	1.58723	3	0
intron_15_65055274_65058427	ENSG00000103710.10	0.0661366	44	3	0.0296049	Artery_Tibial	0.206139	Colon_Transverse	19.8018	4.05762e-16	7.82962	-1.63428	2.17534	0.499835	1.58723	3	0
intron_15_65055274_65058427	ENSG00000103710.10	0.0661366	44	3	0.0296049	Artery_Tibial	0.206139	Colon_Transverse	19.8018	4.05762e-16	7.82962	-1.63428	2.17534	0.499835	1.58723	3	0
intron_15_65055274_65058427	ENSG00000103710.10	0.0661366	44	3	0.0296049	Artery_Tibial	0.206139	Colon_Transverse	19.8018	4.05762e-16	7.82962	-1.63428	2.17534	0.499835	1.58723	3	0
intron_15_65059418_65065217	ENSG00000103710.10	0.01248	7	1	0.01248	Nerve_Tibial	0.01248	Artery_Coronary	7	7.46885e-48	7	-2.49827	-2.49827	-2.49827	4.44089e-16	1	0
intron_15_65059418_65065217	ENSG00000103710.10	0.01248	7	1	0.01248	Nerve_Tibial	0.01248	Artery_Coronary	7	7.46885e-48	7	-2.49827	-2.49827	-2.49827	4.44089e-16	1	0
intron_15_65059418_65067733	ENSG00000103710.10	0.0218516	15	2	0.00677	Brain_Cerebellum	0.3655	Skin_Sun_Exposed_Lower_leg	13.7551	4.81138e-17	0.993213	0.904935	2.70795	2.40684	0.418965	2	0
intron_15_65065273_65067733	ENSG00000103710.10	0.0135547	37	2	0.004716	Cells_Cultured_fibroblasts	0.9663	Brain_Putamen_basal_ganglia	25.8811	6.81729e-16	11.0386	-2.82582	1.82633	-2.08986	1.26513	2	0
intron_15_65065273_65067733	ENSG00000103710.10	0.0135547	37	2	0.004716	Cells_Cultured_fibroblasts	0.9663	Brain_Putamen_basal_ganglia	25.8811	6.81729e-16	11.0386	-2.82582	1.82633	-2.08986	1.26513	2	0
intron_15_65065273_65067733	ENSG00000103710.10	0.0135547	37	2	0.004716	Cells_Cultured_fibroblasts	0.9663	Brain_Putamen_basal_ganglia	25.8811	6.81729e-16	11.0386	-2.82582	1.82633	-2.08986	1.26513	2	0
intron_15_65065273_65067733	ENSG00000103710.10	0.0135547	37	2	0.004716	Cells_Cultured_fibroblasts	0.9663	Brain_Putamen_basal_ganglia	25.8811	6.81729e-16	11.0386	-2.82582	1.82633	-2.08986	1.26513	2	0
intron_15_65065273_65073299	ENSG00000103710.10	0.0678	2	1	0.0678	Heart_Left_Ventricle	0.0678	Heart_Left_Ventricle	2	3.3547e-17	2	1.82633	1.82633	1.82633	0	1	0
intron_15_65106359_65118672	ENSG00000246922.8	0.0223181	33	2	0.00678205	Brain_Cerebellar_Hemisphere	0.9087	Prostate	24.789	8.21796e-16	8.21102	-0.114678	2.70736	0.644168	1.24386	2	0
intron_15_65106359_65118672	ENSG00000246922.8	0.0223181	33	2	0.00678205	Brain_Cerebellar_Hemisphere	0.9087	Prostate	24.789	8.21796e-16	8.21102	-0.114678	2.70736	0.644168	1.24386	2	0
intron_15_65155856_65156778	ENSG00000166855.9	0.006642	43	1	0.006642	Adipose_Subcutaneous	0.006642	Artery_Coronary	43	1.14967e-15	43	-2.71428	2.71428	1.07309	2.52266	1	0
intron_15_65155856_65156778	ENSG00000166855.9	0.006642	43	1	0.006642	Adipose_Subcutaneous	0.006642	Artery_Coronary	43	1.14967e-15	43	-2.71428	2.71428	1.07309	2.52266	1	0
intron_15_65155856_65156778	ENSG00000166855.9	0.006642	43	1	0.006642	Adipose_Subcutaneous	0.006642	Artery_Coronary	43	1.14967e-15	43	-2.71428	2.71428	1.07309	2.52266	1	0
intron_15_65155856_65156778	ENSG00000166855.9	0.006642	43	1	0.006642	Adipose_Subcutaneous	0.006642	Artery_Coronary	43	1.14967e-15	43	-2.71428	2.71428	1.07309	2.52266	1	0
intron_15_65155856_65156778	ENSG00000166855.9	0.006642	43	1	0.006642	Adipose_Subcutaneous	0.006642	Artery_Coronary	43	1.14967e-15	43	-2.71428	2.71428	1.07309	2.52266	1	0
intron_15_65155856_65156778	ENSG00000166855.9	0.006642	43	1	0.006642	Adipose_Subcutaneous	0.006642	Artery_Coronary	43	1.14967e-15	43	-2.71428	2.71428	1.07309	2.52266	1	0
intron_15_65202029_65203362	ENSG00000138615.5	0.01264	27	1	0.01264	Colon_Transverse	0.01264	Adipose_Visceral_Omentum	27	5.09494e-16	27	-2.49375	2.49375	1.93959	1.59728	1	0
intron_15_65202029_65203362	ENSG00000138615.5	0.01264	27	1	0.01264	Colon_Transverse	0.01264	Adipose_Visceral_Omentum	27	5.09494e-16	27	-2.49375	2.49375	1.93959	1.59728	1	0
intron_15_65202029_65203362	ENSG00000138615.5	0.01264	27	1	0.01264	Colon_Transverse	0.01264	Adipose_Visceral_Omentum	27	5.09494e-16	27	-2.49375	2.49375	1.93959	1.59728	1	0
intron_15_65202029_65203362	ENSG00000138615.5	0.01264	27	1	0.01264	Colon_Transverse	0.01264	Adipose_Visceral_Omentum	27	5.09494e-16	27	-2.49375	2.49375	1.93959	1.59728	1	0
intron_15_65234823_65248117	ENSG00000138617.14	0.3169	26	1	0.3169	Brain_Cerebellar_Hemisphere	0.3169	Brain_Frontal_Cortex_BA9	26	1.57551e-15	26	-1.00085	1.00085	-0.230965	0.99312	1	0
intron_15_65234823_65248117	ENSG00000138617.14	0.3169	26	1	0.3169	Brain_Cerebellar_Hemisphere	0.3169	Brain_Frontal_Cortex_BA9	26	1.57551e-15	26	-1.00085	1.00085	-0.230965	0.99312	1	0
intron_15_65234823_65248117	ENSG00000138617.14	0.3169	26	1	0.3169	Brain_Cerebellar_Hemisphere	0.3169	Brain_Frontal_Cortex_BA9	26	1.57551e-15	26	-1.00085	1.00085	-0.230965	0.99312	1	0
intron_15_65234823_65259464	ENSG00000138617.14	0.0720894	4	1	0.07191	Brain_Cerebellar_Hemisphere	0.07263	Skin_Not_Sun_Exposed_Suprapubic	4	8.1544e-17	4	-1.79969	-1.79515	-1.79855	0.00226939	1	0
intron_15_65248228_65259464	ENSG00000138617.14	0.06732	7	1	0.06732	Colon_Transverse	0.06732	Breast_Mammary_Tissue	7	3.92493e-33	7	-1.82953	1.82953	1.30681	1.383	1	0
intron_15_65259542_65260885	ENSG00000138617.14	0.02001	6	1	0.02001	Colon_Sigmoid	0.02001	Nerve_Tibial	6	2.54173e-33	6	2.32616	2.32616	2.32616	3.97205e-16	1	0
intron_15_65266768_65286253	ENSG00000138617.14	0.06322	2	1	0.06322	Adipose_Subcutaneous	0.06322	Adipose_Subcutaneous	2	3.53145e-16	2	-1.85764	-1.85764	-1.85764	0	1	0
intron_15_65271072_65286253	ENSG00000138617.14	0.317	18	1	0.317	Brain_Amygdala	0.317	Breast_Mammary_Tissue	18	1.24704e-17	18	-1.00064	1.00064	-0.44473	0.922369	1	0
intron_15_65271072_65286253	ENSG00000138617.14	0.317	18	1	0.317	Brain_Amygdala	0.317	Breast_Mammary_Tissue	18	1.24704e-17	18	-1.00064	1.00064	-0.44473	0.922369	1	0
intron_15_65271072_65286253	ENSG00000138617.14	0.317	18	1	0.317	Brain_Amygdala	0.317	Breast_Mammary_Tissue	18	1.24704e-17	18	-1.00064	1.00064	-0.44473	0.922369	1	0
intron_15_65451110_65451960	ENSG00000074603.18	0.7723	16	1	0.7723	Adipose_Subcutaneous	0.7723	Heart_Atrial_Appendage	16	5.96995e-18	16	-0.289368	0.289368	0	0.298858	1	0
intron_15_65451110_65451960	ENSG00000074603.18	0.7723	16	1	0.7723	Adipose_Subcutaneous	0.7723	Heart_Atrial_Appendage	16	5.96995e-18	16	-0.289368	0.289368	0	0.298858	1	0
intron_15_65451110_65451960	ENSG00000074603.18	0.7723	16	1	0.7723	Adipose_Subcutaneous	0.7723	Heart_Atrial_Appendage	16	5.96995e-18	16	-0.289368	0.289368	0	0.298858	1	0
intron_15_65452102_65455654	ENSG00000074603.18	0.1511	3	1	0.1511	Adipose_Subcutaneous	0.1511	Adipose_Visceral_Omentum	3	2.11126e-48	3	-1.43566	-1.43566	-1.43566	2.22045e-16	1	0
intron_15_65452102_65455654	ENSG00000074603.18	0.1511	3	1	0.1511	Adipose_Subcutaneous	0.1511	Adipose_Visceral_Omentum	3	2.11126e-48	3	-1.43566	-1.43566	-1.43566	2.22045e-16	1	0
intron_15_65452102_65456225	ENSG00000074603.18	0.355608	26	2	0.1511	Esophagus_Muscularis	0.2118	Brain_Cerebellum	24.6674	1.99966e-15	1.33263	-1.43566	1.43566	0.78039	1.18192	2	0
intron_15_65452102_65456225	ENSG00000074603.18	0.355608	26	2	0.1511	Esophagus_Muscularis	0.2118	Brain_Cerebellum	24.6674	1.99966e-15	1.33263	-1.43566	1.43566	0.78039	1.18192	2	0
intron_15_65452102_65456225	ENSG00000074603.18	0.355608	26	2	0.1511	Esophagus_Muscularis	0.2118	Brain_Cerebellum	24.6674	1.99966e-15	1.33263	-1.43566	1.43566	0.78039	1.18192	2	0
intron_15_65454415_65456225	ENSG00000074603.18	0.3093	10	1	0.3093	Adrenal_Gland	0.3093	Skin_Not_Sun_Exposed_Suprapubic	10	7.06835e-18	10	-1.01669	1.01669	0.406677	0.982218	1	0
intron_15_65467223_65474209	ENSG00000074603.18	0.871	41	1	0.871	Artery_Coronary	0.871	Brain_Anterior_cingulate_cortex_BA24	41	7.48425e-16	41	-0.162388	0.162388	0.0831745	0.141203	1	0
intron_15_65467223_65474209	ENSG00000074603.18	0.871	41	1	0.871	Artery_Coronary	0.871	Brain_Anterior_cingulate_cortex_BA24	41	7.48425e-16	41	-0.162388	0.162388	0.0831745	0.141203	1	0
intron_15_65467223_65474209	ENSG00000074603.18	0.871	41	1	0.871	Artery_Coronary	0.871	Brain_Anterior_cingulate_cortex_BA24	41	7.48425e-16	41	-0.162388	0.162388	0.0831745	0.141203	1	0
intron_15_65467223_65474209	ENSG00000074603.18	0.871	41	1	0.871	Artery_Coronary	0.871	Brain_Anterior_cingulate_cortex_BA24	41	7.48425e-16	41	-0.162388	0.162388	0.0831745	0.141203	1	0
intron_15_65474288_65478880	ENSG00000074603.18	0.896704	31	1	0.2201	Artery_Aorta	0.9915	Brain_Anterior_cingulate_cortex_BA24	30.0191	2.35924e-15	30.0191	-0.320222	1.22626	-0.035157	0.294138	1	0
intron_15_65474288_65478880	ENSG00000074603.18	0.896704	31	1	0.2201	Artery_Aorta	0.9915	Brain_Anterior_cingulate_cortex_BA24	30.0191	2.35924e-15	30.0191	-0.320222	1.22626	-0.035157	0.294138	1	0
intron_15_65474288_65478880	ENSG00000074603.18	0.896704	31	1	0.2201	Artery_Aorta	0.9915	Brain_Anterior_cingulate_cortex_BA24	30.0191	2.35924e-15	30.0191	-0.320222	1.22626	-0.035157	0.294138	1	0
intron_15_65485160_65487690	ENSG00000074603.18	0.836991	14	1	0.836991	Artery_Aorta	0.836991	Brain_Cortex	14	3.50022e-17	14	0.205744	0.205744	0.205744	2.88033e-17	1	0
intron_15_65498032_65507243	ENSG00000074603.18	0.972897	12	2	0.8555	Brain_Cerebellar_Hemisphere	0.9181	Skin_Sun_Exposed_Lower_leg	11.0555	5.3361e-18	0.94454	-0.182105	0.182105	-0.0673083	0.170825	2	0
intron_15_65498032_65507243	ENSG00000074603.18	0.972897	12	2	0.8555	Brain_Cerebellar_Hemisphere	0.9181	Skin_Sun_Exposed_Lower_leg	11.0555	5.3361e-18	0.94454	-0.182105	0.182105	-0.0673083	0.170825	2	0
intron_15_65512564_65517486	ENSG00000074603.18	0.439793	20	3	0.1765	Breast_Mammary_Tissue	0.8017	Skin_Not_Sun_Exposed_Suprapubic	12.5678	1.48147e-18	0.997573	-1.35161	0.963095	0.157848	0.639449	3	0
intron_15_65512564_65517486	ENSG00000074603.18	0.439793	20	3	0.1765	Breast_Mammary_Tissue	0.8017	Skin_Not_Sun_Exposed_Suprapubic	12.5678	1.48147e-18	0.997573	-1.35161	0.963095	0.157848	0.639449	3	0
intron_15_65512564_65517486	ENSG00000074603.18	0.439793	20	3	0.1765	Breast_Mammary_Tissue	0.8017	Skin_Not_Sun_Exposed_Suprapubic	12.5678	1.48147e-18	0.997573	-1.35161	0.963095	0.157848	0.639449	3	0
intron_15_65570203_65571548	ENSG00000074696.12	0.7066	16	1	0.7066	Breast_Mammary_Tissue	0.7066	Adipose_Subcutaneous	16	1.66256e-17	16	0.376426	0.376426	0.376426	4.05396e-17	1	0
intron_15_65570203_65571548	ENSG00000074696.12	0.7066	16	1	0.7066	Breast_Mammary_Tissue	0.7066	Adipose_Subcutaneous	16	1.66256e-17	16	0.376426	0.376426	0.376426	4.05396e-17	1	0
intron_15_65570203_65571548	ENSG00000074696.12	0.7066	16	1	0.7066	Breast_Mammary_Tissue	0.7066	Adipose_Subcutaneous	16	1.66256e-17	16	0.376426	0.376426	0.376426	4.05396e-17	1	0
intron_15_65584888_65591598	ENSG00000138614.14	0.616666	41	2	0.341323	Brain_Substantia_nigra	1	Adipose_Subcutaneous	37.7734	6.69318e-16	3.22662	-0.581209	0.951554	0.0420326	0.276905	2	0
intron_15_65584888_65591598	ENSG00000138614.14	0.616666	41	2	0.341323	Brain_Substantia_nigra	1	Adipose_Subcutaneous	37.7734	6.69318e-16	3.22662	-0.581209	0.951554	0.0420326	0.276905	2	0
intron_15_65584888_65591598	ENSG00000138614.14	0.616666	41	2	0.341323	Brain_Substantia_nigra	1	Adipose_Subcutaneous	37.7734	6.69318e-16	3.22662	-0.581209	0.951554	0.0420326	0.276905	2	0
intron_15_65584888_65591598	ENSG00000138614.14	0.616666	41	2	0.341323	Brain_Substantia_nigra	1	Adipose_Subcutaneous	37.7734	6.69318e-16	3.22662	-0.581209	0.951554	0.0420326	0.276905	2	0
intron_15_65584888_65591598	ENSG00000138614.14	0.616666	41	2	0.341323	Brain_Substantia_nigra	1	Adipose_Subcutaneous	37.7734	6.69318e-16	3.22662	-0.581209	0.951554	0.0420326	0.276905	2	0
intron_15_65593572_65595733	ENSG00000138614.14	0.6981	23	1	0.6981	Adipose_Subcutaneous	0.6981	Brain_Cerebellum	23	2.01926e-17	23	-0.387887	0.387887	0.252969	0.300653	1	0
intron_15_65593572_65595733	ENSG00000138614.14	0.6981	23	1	0.6981	Adipose_Subcutaneous	0.6981	Brain_Cerebellum	23	2.01926e-17	23	-0.387887	0.387887	0.252969	0.300653	1	0
intron_15_65593572_65595733	ENSG00000138614.14	0.6981	23	1	0.6981	Adipose_Subcutaneous	0.6981	Brain_Cerebellum	23	2.01926e-17	23	-0.387887	0.387887	0.252969	0.300653	1	0
intron_15_65595825_65597448	ENSG00000138614.14	0.9152	13	1	0.9152	Adipose_Subcutaneous	0.9152	Adipose_Visceral_Omentum	13	1.7731e-17	13	-0.106482	0.106482	0.0409546	0.102305	1	0
intron_15_65595825_65597448	ENSG00000138614.14	0.9152	13	1	0.9152	Adipose_Subcutaneous	0.9152	Adipose_Visceral_Omentum	13	1.7731e-17	13	-0.106482	0.106482	0.0409546	0.102305	1	0
intron_15_65605236_65607159	ENSG00000138614.14	0.1703	45	1	0.1703	Brain_Spinal_cord_cervical_c-1	0.1703	Cells_EBV-transformed_lymphocytes	45	1.26434e-15	45	-1.37124	-1.37124	-1.37124	1.60538e-16	1	0
intron_15_65605236_65607159	ENSG00000138614.14	0.1703	45	1	0.1703	Brain_Spinal_cord_cervical_c-1	0.1703	Cells_EBV-transformed_lymphocytes	45	1.26434e-15	45	-1.37124	-1.37124	-1.37124	1.60538e-16	1	0
intron_15_65605236_65607159	ENSG00000138614.14	0.1703	45	1	0.1703	Brain_Spinal_cord_cervical_c-1	0.1703	Cells_EBV-transformed_lymphocytes	45	1.26434e-15	45	-1.37124	-1.37124	-1.37124	1.60538e-16	1	0
intron_15_65605236_65607159	ENSG00000138614.14	0.1703	45	1	0.1703	Brain_Spinal_cord_cervical_c-1	0.1703	Cells_EBV-transformed_lymphocytes	45	1.26434e-15	45	-1.37124	-1.37124	-1.37124	1.60538e-16	1	0
intron_15_65605236_65607159	ENSG00000138614.14	0.1703	45	1	0.1703	Brain_Spinal_cord_cervical_c-1	0.1703	Cells_EBV-transformed_lymphocytes	45	1.26434e-15	45	-1.37124	-1.37124	-1.37124	1.60538e-16	1	0
intron_15_65605236_65607159	ENSG00000138614.14	0.1703	45	1	0.1703	Brain_Spinal_cord_cervical_c-1	0.1703	Cells_EBV-transformed_lymphocytes	45	1.26434e-15	45	-1.37124	-1.37124	-1.37124	1.60538e-16	1	0
intron_15_65605236_65607302	ENSG00000138614.14	0.385994	39	2	0.165679	Brain_Cerebellar_Hemisphere	0.7611	Small_Intestine_Terminal_Ileum	36.4046	9.78462e-16	2.59543	0.304037	1.38622	1.31168	0.237844	2	0
intron_15_65605236_65607302	ENSG00000138614.14	0.385994	39	2	0.165679	Brain_Cerebellar_Hemisphere	0.7611	Small_Intestine_Terminal_Ileum	36.4046	9.78462e-16	2.59543	0.304037	1.38622	1.31168	0.237844	2	0
intron_15_65605236_65607302	ENSG00000138614.14	0.385994	39	2	0.165679	Brain_Cerebellar_Hemisphere	0.7611	Small_Intestine_Terminal_Ileum	36.4046	9.78462e-16	2.59543	0.304037	1.38622	1.31168	0.237844	2	0
intron_15_65607425_65611098	ENSG00000138614.14	0.732868	20	1	0.6912	Breast_Mammary_Tissue	0.7611	Esophagus_Gastroesophageal_Junction	20	3.99855e-17	20	-0.397227	0.397227	0.271186	0.217731	1	0
intron_15_65607425_65611098	ENSG00000138614.14	0.732868	20	1	0.6912	Breast_Mammary_Tissue	0.7611	Esophagus_Gastroesophageal_Junction	20	3.99855e-17	20	-0.397227	0.397227	0.271186	0.217731	1	0
intron_15_65607442_65610686	ENSG00000138614.14	0.954825	21	2	0.7611	Brain_Nucleus_accumbens_basal_ganglia	0.990024	Heart_Left_Ventricle	20.0031	7.07371e-18	0.996862	-0.304037	0.304037	-0.232242	0.189243	2	0
intron_15_65607442_65610686	ENSG00000138614.14	0.954825	21	2	0.7611	Brain_Nucleus_accumbens_basal_ganglia	0.990024	Heart_Left_Ventricle	20.0031	7.07371e-18	0.996862	-0.304037	0.304037	-0.232242	0.189243	2	0
intron_15_65607442_65610686	ENSG00000138614.14	0.954825	21	2	0.7611	Brain_Nucleus_accumbens_basal_ganglia	0.990024	Heart_Left_Ventricle	20.0031	7.07371e-18	0.996862	-0.304037	0.304037	-0.232242	0.189243	2	0
intron_15_65607442_65611098	ENSG00000138614.14	0.729435	49	1	0.6912	Brain_Cortex	0.7611	Colon_Sigmoid	49	1.23147e-15	49	0.304037	0.397227	0.345877	0.0468324	1	0
intron_15_65607442_65611098	ENSG00000138614.14	0.729435	49	1	0.6912	Brain_Cortex	0.7611	Colon_Sigmoid	49	1.23147e-15	49	0.304037	0.397227	0.345877	0.0468324	1	0
intron_15_65607442_65611098	ENSG00000138614.14	0.729435	49	1	0.6912	Brain_Cortex	0.7611	Colon_Sigmoid	49	1.23147e-15	49	0.304037	0.397227	0.345877	0.0468324	1	0
intron_15_65607442_65611098	ENSG00000138614.14	0.729435	49	1	0.6912	Brain_Cortex	0.7611	Colon_Sigmoid	49	1.23147e-15	49	0.304037	0.397227	0.345877	0.0468324	1	0
intron_15_65607442_65611098	ENSG00000138614.14	0.729435	49	1	0.6912	Brain_Cortex	0.7611	Colon_Sigmoid	49	1.23147e-15	49	0.304037	0.397227	0.345877	0.0468324	1	0
intron_15_65607442_65611098	ENSG00000138614.14	0.729435	49	1	0.6912	Brain_Cortex	0.7611	Colon_Sigmoid	49	1.23147e-15	49	0.304037	0.397227	0.345877	0.0468324	1	0
intron_15_65607442_65611098	ENSG00000138614.14	0.729435	49	1	0.6912	Brain_Cortex	0.7611	Colon_Sigmoid	49	1.23147e-15	49	0.304037	0.397227	0.345877	0.0468324	1	0
intron_15_65625970_65638128	ENSG00000074621.13	0.765821	12	1	0.765821	Adipose_Visceral_Omentum	0.765821	Skin_Not_Sun_Exposed_Suprapubic	12	2.4832e-17	12	-0.297846	0.297846	0.198564	0.231872	1	0
intron_15_65625970_65639595	ENSG00000074621.13	0.765821	17	1	0.765821	Adipose_Subcutaneous	0.765821	Colon_Sigmoid	17	3.77556e-17	17	-0.297846	0.297846	0.052561	0.302194	1	0
intron_15_65625970_65639595	ENSG00000074621.13	0.765821	17	1	0.765821	Adipose_Subcutaneous	0.765821	Colon_Sigmoid	17	3.77556e-17	17	-0.297846	0.297846	0.052561	0.302194	1	0
intron_15_65625970_65639595	ENSG00000074621.13	0.765821	17	1	0.765821	Adipose_Subcutaneous	0.765821	Colon_Sigmoid	17	3.77556e-17	17	-0.297846	0.297846	0.052561	0.302194	1	0
intron_15_65638181_65639595	ENSG00000074621.13	0.765821	31	1	0.765821	Adipose_Subcutaneous	0.765821	Brain_Spinal_cord_cervical_c-1	31	7.57228e-16	31	-0.297846	0.297846	0.201766	0.222716	1	0
intron_15_65638181_65639595	ENSG00000074621.13	0.765821	31	1	0.765821	Adipose_Subcutaneous	0.765821	Brain_Spinal_cord_cervical_c-1	31	7.57228e-16	31	-0.297846	0.297846	0.201766	0.222716	1	0
intron_15_65638181_65639595	ENSG00000074621.13	0.765821	31	1	0.765821	Adipose_Subcutaneous	0.765821	Brain_Spinal_cord_cervical_c-1	31	7.57228e-16	31	-0.297846	0.297846	0.201766	0.222716	1	0
intron_15_65638181_65639595	ENSG00000074621.13	0.765821	31	1	0.765821	Adipose_Subcutaneous	0.765821	Brain_Spinal_cord_cervical_c-1	31	7.57228e-16	31	-0.297846	0.297846	0.201766	0.222716	1	0
intron_15_65652808_65653830	ENSG00000074621.13	0.1875	39	1	0.1875	Adipose_Visceral_Omentum	0.1875	Brain_Caudate_basal_ganglia	39	9.20156e-16	39	-1.31801	-1.31801	-1.31801	1.52822e-16	1	0
intron_15_65652808_65653830	ENSG00000074621.13	0.1875	39	1	0.1875	Adipose_Visceral_Omentum	0.1875	Brain_Caudate_basal_ganglia	39	9.20156e-16	39	-1.31801	-1.31801	-1.31801	1.52822e-16	1	0
intron_15_65652808_65653830	ENSG00000074621.13	0.1875	39	1	0.1875	Adipose_Visceral_Omentum	0.1875	Brain_Caudate_basal_ganglia	39	9.20156e-16	39	-1.31801	-1.31801	-1.31801	1.52822e-16	1	0
intron_15_65652808_65654730	ENSG00000074621.13	0.251216	8	2	0.1001	Adrenal_Gland	0.9892	Adipose_Subcutaneous	6.05633	2.76512e-50	1.94367	-1.64437	1.64437	0.0101522	0.878975	2	0
intron_15_65676634_65690415	ENSG00000174485.15	0.1997	2	1	0.1997	Liver	0.1997	Liver	2	3.3547e-17	2	-1.28241	-1.28241	-1.28241	0	1	0
intron_15_65697383_65700544	ENSG00000174485.15	1	29	1	1	Adipose_Subcutaneous	1	Adipose_Subcutaneous	29	1.5519e-15	29	0	0	0	0	1	0
intron_15_65697383_65701051	ENSG00000174485.15	0.09194	41	1	0.09194	Adipose_Subcutaneous	0.09194	Brain_Cortex	41	1.00426e-15	41	-1.68525	-1.68525	-1.68525	1.26585e-16	1	0
intron_15_65697383_65701051	ENSG00000174485.15	0.09194	41	1	0.09194	Adipose_Subcutaneous	0.09194	Brain_Cortex	41	1.00426e-15	41	-1.68525	-1.68525	-1.68525	1.26585e-16	1	0
intron_15_65697383_65701051	ENSG00000174485.15	0.09194	41	1	0.09194	Adipose_Subcutaneous	0.09194	Brain_Cortex	41	1.00426e-15	41	-1.68525	-1.68525	-1.68525	1.26585e-16	1	0
intron_15_65697383_65701051	ENSG00000174485.15	0.09194	41	1	0.09194	Adipose_Subcutaneous	0.09194	Brain_Cortex	41	1.00426e-15	41	-1.68525	-1.68525	-1.68525	1.26585e-16	1	0
intron_15_65697383_65701051	ENSG00000174485.15	0.09194	41	1	0.09194	Adipose_Subcutaneous	0.09194	Brain_Cortex	41	1.00426e-15	41	-1.68525	-1.68525	-1.68525	1.26585e-16	1	0
intron_15_65701192_65701762	ENSG00000174485.15	0.2003	3	1	0.2003	Artery_Tibial	0.2003	Adipose_Subcutaneous	3	7.05676e-49	3	-1.2807	1.2807	0.426899	1.47882	1	0
intron_15_65703008_65706091	ENSG00000174485.15	0.1947	27	1	0.1947	Adipose_Visceral_Omentum	0.1947	Adipose_Subcutaneous	27	5.09494e-16	27	-1.2968	1.2968	-1.10468	0.692181	1	0
intron_15_65703008_65706091	ENSG00000174485.15	0.1947	27	1	0.1947	Adipose_Visceral_Omentum	0.1947	Adipose_Subcutaneous	27	5.09494e-16	27	-1.2968	1.2968	-1.10468	0.692181	1	0
intron_15_65703008_65706091	ENSG00000174485.15	0.1947	27	1	0.1947	Adipose_Visceral_Omentum	0.1947	Adipose_Subcutaneous	27	5.09494e-16	27	-1.2968	1.2968	-1.10468	0.692181	1	0
intron_15_65703008_65706091	ENSG00000174485.15	0.1947	27	1	0.1947	Adipose_Visceral_Omentum	0.1947	Adipose_Subcutaneous	27	5.09494e-16	27	-1.2968	1.2968	-1.10468	0.692181	1	0
intron_15_65717996_65722848	ENSG00000174485.15	0.001996	27	1	0.001996	Colon_Transverse	0.001996	Adipose_Subcutaneous	27	6.67706e-16	27	-3.09083	-3.09083	-3.09083	3.99111e-16	1	0
intron_15_65717996_65722848	ENSG00000174485.15	0.001996	27	1	0.001996	Colon_Transverse	0.001996	Adipose_Subcutaneous	27	6.67706e-16	27	-3.09083	-3.09083	-3.09083	3.99111e-16	1	0
intron_15_65717996_65722848	ENSG00000174485.15	0.001996	27	1	0.001996	Colon_Transverse	0.001996	Adipose_Subcutaneous	27	6.67706e-16	27	-3.09083	-3.09083	-3.09083	3.99111e-16	1	0
intron_15_65738875_65741715	ENSG00000174485.15	0.6896	15	1	0.6896	Adipose_Visceral_Omentum	0.6896	Adipose_Subcutaneous	15	5.07797e-18	15	-0.399398	0.399398	0.0266265	0.412496	1	0
intron_15_65738875_65741715	ENSG00000174485.15	0.6896	15	1	0.6896	Adipose_Visceral_Omentum	0.6896	Adipose_Subcutaneous	15	5.07797e-18	15	-0.399398	0.399398	0.0266265	0.412496	1	0
intron_15_65738875_65741715	ENSG00000174485.15	0.6896	15	1	0.6896	Adipose_Visceral_Omentum	0.6896	Adipose_Subcutaneous	15	5.07797e-18	15	-0.399398	0.399398	0.0266265	0.412496	1	0
intron_15_65738875_65741715	ENSG00000174485.15	0.6896	15	1	0.6896	Adipose_Visceral_Omentum	0.6896	Adipose_Subcutaneous	15	5.07797e-18	15	-0.399398	0.399398	0.0266265	0.412496	1	0
intron_15_65756472_65761360	ENSG00000174485.15	0.630477	22	3	0.215236	Heart_Atrial_Appendage	0.9321	Pancreas	13.2451	1.52424e-17	2.7132	-1.23929	0.420528	-0.0584144	0.739294	3	0
intron_15_65756472_65761360	ENSG00000174485.15	0.630477	22	3	0.215236	Heart_Atrial_Appendage	0.9321	Pancreas	13.2451	1.52424e-17	2.7132	-1.23929	0.420528	-0.0584144	0.739294	3	0
intron_15_65756472_65761360	ENSG00000174485.15	0.630477	22	3	0.215236	Heart_Atrial_Appendage	0.9321	Pancreas	13.2451	1.52424e-17	2.7132	-1.23929	0.420528	-0.0584144	0.739294	3	0
intron_15_65761438_65792010	ENSG00000174485.15	0.0990755	21	1	0.0990755	Testis	0.0990755	Adipose_Visceral_Omentum	21	4.68586e-17	21	1.64935	1.64935	1.64935	1.57009e-16	1	0
intron_15_65761438_65792010	ENSG00000174485.15	0.0990755	21	1	0.0990755	Testis	0.0990755	Adipose_Visceral_Omentum	21	4.68586e-17	21	1.64935	1.64935	1.64935	1.57009e-16	1	0
intron_15_65912200_65913737	ENSG00000157890.17	0.08489	4	1	0.08489	Kidney_Cortex	0.08489	Brain_Cerebellum	4	2.97107e-17	4	-1.72299	1.72299	-0.861496	1.72299	1	0
intron_15_65916276_65916828	ENSG00000157890.17	0.2046	14	1	0.2046	Brain_Amygdala	0.2046	Brain_Caudate_basal_ganglia	14	5.06999e-32	14	-1.26855	1.26855	-1.08733	0.678071	1	0
intron_15_65922107_65922338	ENSG00000157890.17	0.11932	15	1	0.11932	Brain_Anterior_cingulate_cortex_BA24	0.11932	Brain_Amygdala	15	2.77209e-17	15	-1.55763	-1.55763	-1.55763	2.13968e-16	1	0
intron_15_66094494_66119086	ENSG00000157890.17	0.635	1	1	0.635	Kidney_Cortex	0.635	Kidney_Cortex	1	1	1	0.474701	0.474701	0.474701	NA	1	0
intron_15_66293367_66294988	ENSG00000166938.12	0.141116	28	2	0.09489	Brain_Cortex	0.855245	Brain_Amygdala	21.2314	1.70931e-15	6.76859	-1.13934	1.67015	-0.22364	1.06236	2	0
intron_15_66293367_66294988	ENSG00000166938.12	0.141116	28	2	0.09489	Brain_Cortex	0.855245	Brain_Amygdala	21.2314	1.70931e-15	6.76859	-1.13934	1.67015	-0.22364	1.06236	2	0
intron_15_66293735_66294988	ENSG00000166938.12	0.255122	48	1	0.09489	Kidney_Cortex	0.274888	Uterus	46.9982	1.25746e-15	46.9982	-1.67015	1.15667	1.0791	0.405349	1	0
intron_15_66293735_66294988	ENSG00000166938.12	0.255122	48	1	0.09489	Kidney_Cortex	0.274888	Uterus	46.9982	1.25746e-15	46.9982	-1.67015	1.15667	1.0791	0.405349	1	0
intron_15_66293735_66294988	ENSG00000166938.12	0.255122	48	1	0.09489	Kidney_Cortex	0.274888	Uterus	46.9982	1.25746e-15	46.9982	-1.67015	1.15667	1.0791	0.405349	1	0
intron_15_66293735_66294988	ENSG00000166938.12	0.255122	48	1	0.09489	Kidney_Cortex	0.274888	Uterus	46.9982	1.25746e-15	46.9982	-1.67015	1.15667	1.0791	0.405349	1	0
intron_15_66293735_66294988	ENSG00000166938.12	0.255122	48	1	0.09489	Kidney_Cortex	0.274888	Uterus	46.9982	1.25746e-15	46.9982	-1.67015	1.15667	1.0791	0.405349	1	0
intron_15_66293735_66294988	ENSG00000166938.12	0.255122	48	1	0.09489	Kidney_Cortex	0.274888	Uterus	46.9982	1.25746e-15	46.9982	-1.67015	1.15667	1.0791	0.405349	1	0
intron_15_66294174_66294988	ENSG00000166938.12	0.24253	19	2	0.2033	Brain_Hippocampus	0.299707	Artery_Tibial	17.9938	1.08252e-17	1.00617	-1.27221	-1.03706	-1.13715	0.0412468	2	0
intron_15_66294174_66294988	ENSG00000166938.12	0.24253	19	2	0.2033	Brain_Hippocampus	0.299707	Artery_Tibial	17.9938	1.08252e-17	1.00617	-1.27221	-1.03706	-1.13715	0.0412468	2	0
intron_15_66294174_66294988	ENSG00000166938.12	0.24253	19	2	0.2033	Brain_Hippocampus	0.299707	Artery_Tibial	17.9938	1.08252e-17	1.00617	-1.27221	-1.03706	-1.13715	0.0412468	2	0
intron_15_66308844_66311724	ENSG00000166938.12	0.690815	37	1	0.690815	Artery_Aorta	0.690815	Adipose_Subcutaneous	37	3.76015e-16	37	-0.397749	-0.397749	-0.397749	6.73545e-17	1	0
intron_15_66308844_66311724	ENSG00000166938.12	0.690815	37	1	0.690815	Artery_Aorta	0.690815	Adipose_Subcutaneous	37	3.76015e-16	37	-0.397749	-0.397749	-0.397749	6.73545e-17	1	0
intron_15_66308844_66311724	ENSG00000166938.12	0.690815	37	1	0.690815	Artery_Aorta	0.690815	Adipose_Subcutaneous	37	3.76015e-16	37	-0.397749	-0.397749	-0.397749	6.73545e-17	1	0
intron_15_66308844_66311724	ENSG00000166938.12	0.690815	37	1	0.690815	Artery_Aorta	0.690815	Adipose_Subcutaneous	37	3.76015e-16	37	-0.397749	-0.397749	-0.397749	6.73545e-17	1	0
intron_15_66318618_66320571	ENSG00000166938.12	0.2845	1	1	0.2845	Heart_Left_Ventricle	0.2845	Heart_Left_Ventricle	1	1	1	-1.07027	-1.07027	-1.07027	NA	1	0
intron_15_66329399_66329613	ENSG00000166938.12	0.3271	17	1	0.3271	Adipose_Subcutaneous	0.3271	Breast_Mammary_Tissue	17	1.37166e-17	17	-0.979972	-0.979972	-0.979972	1.59444e-16	1	0
intron_15_66329399_66329613	ENSG00000166938.12	0.3271	17	1	0.3271	Adipose_Subcutaneous	0.3271	Breast_Mammary_Tissue	17	1.37166e-17	17	-0.979972	-0.979972	-0.979972	1.59444e-16	1	0
intron_15_66329399_66331875	ENSG00000166938.12	0.326349	47	1	0.31706	Stomach	0.3271	Breast_Mammary_Tissue	46.9066	7.18994e-16	46.9066	0.979972	1.00052	0.980542	0.00311364	1	0
intron_15_66329399_66331875	ENSG00000166938.12	0.326349	47	1	0.31706	Stomach	0.3271	Breast_Mammary_Tissue	46.9066	7.18994e-16	46.9066	0.979972	1.00052	0.980542	0.00311364	1	0
intron_15_66329399_66331875	ENSG00000166938.12	0.326349	47	1	0.31706	Stomach	0.3271	Breast_Mammary_Tissue	46.9066	7.18994e-16	46.9066	0.979972	1.00052	0.980542	0.00311364	1	0
intron_15_66329399_66331875	ENSG00000166938.12	0.326349	47	1	0.31706	Stomach	0.3271	Breast_Mammary_Tissue	46.9066	7.18994e-16	46.9066	0.979972	1.00052	0.980542	0.00311364	1	0
intron_15_66329399_66331875	ENSG00000166938.12	0.326349	47	1	0.31706	Stomach	0.3271	Breast_Mammary_Tissue	46.9066	7.18994e-16	46.9066	0.979972	1.00052	0.980542	0.00311364	1	0
intron_15_66329399_66331875	ENSG00000166938.12	0.326349	47	1	0.31706	Stomach	0.3271	Breast_Mammary_Tissue	46.9066	7.18994e-16	46.9066	0.979972	1.00052	0.980542	0.00311364	1	0
intron_15_66349123_66349315	ENSG00000075131.9	0.947513	47	2	0.661619	Brain_Nucleus_accumbens_basal_ganglia	0.8804	Artery_Aorta	41.9149	9.56778e-16	4.99847	0.150462	0.43768	0.284465	0.0999135	2	0
intron_15_66349123_66349315	ENSG00000075131.9	0.947513	47	2	0.661619	Brain_Nucleus_accumbens_basal_ganglia	0.8804	Artery_Aorta	41.9149	9.56778e-16	4.99847	0.150462	0.43768	0.284465	0.0999135	2	0
intron_15_66349123_66349315	ENSG00000075131.9	0.947513	47	2	0.661619	Brain_Nucleus_accumbens_basal_ganglia	0.8804	Artery_Aorta	41.9149	9.56778e-16	4.99847	0.150462	0.43768	0.284465	0.0999135	2	0
intron_15_66349123_66349315	ENSG00000075131.9	0.947513	47	2	0.661619	Brain_Nucleus_accumbens_basal_ganglia	0.8804	Artery_Aorta	41.9149	9.56778e-16	4.99847	0.150462	0.43768	0.284465	0.0999135	2	0
intron_15_66349123_66349315	ENSG00000075131.9	0.947513	47	2	0.661619	Brain_Nucleus_accumbens_basal_ganglia	0.8804	Artery_Aorta	41.9149	9.56778e-16	4.99847	0.150462	0.43768	0.284465	0.0999135	2	0
intron_15_66349123_66349315	ENSG00000075131.9	0.947513	47	2	0.661619	Brain_Nucleus_accumbens_basal_ganglia	0.8804	Artery_Aorta	41.9149	9.56778e-16	4.99847	0.150462	0.43768	0.284465	0.0999135	2	0
intron_15_66349437_66351525	ENSG00000075131.9	0.8341	40	1	0.8341	Adipose_Subcutaneous	0.8341	Heart_Left_Ventricle	40	6.23545e-16	40	-0.209446	0.209446	0.188502	0.0924585	1	0
intron_15_66349437_66351525	ENSG00000075131.9	0.8341	40	1	0.8341	Adipose_Subcutaneous	0.8341	Heart_Left_Ventricle	40	6.23545e-16	40	-0.209446	0.209446	0.188502	0.0924585	1	0
intron_15_66349437_66351525	ENSG00000075131.9	0.8341	40	1	0.8341	Adipose_Subcutaneous	0.8341	Heart_Left_Ventricle	40	6.23545e-16	40	-0.209446	0.209446	0.188502	0.0924585	1	0
intron_15_66349437_66351525	ENSG00000075131.9	0.8341	40	1	0.8341	Adipose_Subcutaneous	0.8341	Heart_Left_Ventricle	40	6.23545e-16	40	-0.209446	0.209446	0.188502	0.0924585	1	0
intron_15_66349437_66351525	ENSG00000075131.9	0.8341	40	1	0.8341	Adipose_Subcutaneous	0.8341	Heart_Left_Ventricle	40	6.23545e-16	40	-0.209446	0.209446	0.188502	0.0924585	1	0
intron_15_66349437_66352129	ENSG00000075131.9	0.8341	18	1	0.8341	Brain_Cerebellar_Hemisphere	0.8341	Cells_EBV-transformed_lymphocytes	18	1.57768e-17	18	0.209446	0.209446	0.209446	9.52008e-18	1	0
intron_15_66352955_66356639	ENSG00000075131.9	0.52132	20	2	0.2705	Esophagus_Muscularis	0.9723	Breast_Mammary_Tissue	15.7899	2.51174e-19	4.19247	-1.10191	1.10191	0.73936	0.623097	2	0
intron_15_66352955_66356639	ENSG00000075131.9	0.52132	20	2	0.2705	Esophagus_Muscularis	0.9723	Breast_Mammary_Tissue	15.7899	2.51174e-19	4.19247	-1.10191	1.10191	0.73936	0.623097	2	0
intron_15_66352955_66356639	ENSG00000075131.9	0.52132	20	2	0.2705	Esophagus_Muscularis	0.9723	Breast_Mammary_Tissue	15.7899	2.51174e-19	4.19247	-1.10191	1.10191	0.73936	0.623097	2	0
intron_15_66352955_66386607	ENSG00000075131.9	0.631113	21	4	0.250135	Brain_Frontal_Cortex_BA9	0.761914	Thyroid	8.68982	2.07311e-18	0.79682	-0.302968	1.15002	0.634092	0.413001	4	0
intron_15_66379940_66386607	ENSG00000075131.9	0.384531	21	2	0.2063	Ovary	0.529306	Brain_Hypothalamus	19.9621	7.76713e-18	0.948099	-1.26381	-0.629066	-1.1419	0.210729	2	0
intron_15_66401947_66435027	ENSG00000169032.9	0.8565	5	1	0.8565	Brain_Frontal_Cortex_BA9	0.8565	Adipose_Subcutaneous	5	7.49289e-17	5	-0.180831	0.180831	-0.0361663	0.198091	1	0
intron_15_66436892_66444656	ENSG00000169032.9	0.926247	28	2	0.74372	Stomach	0.974228	Skin_Sun_Exposed_Lower_leg	24.4335	8.21855e-16	3.56647	-0.326931	0.23991	-0.286016	0.123497	2	0
intron_15_66436892_66444656	ENSG00000169032.9	0.926247	28	2	0.74372	Stomach	0.974228	Skin_Sun_Exposed_Lower_leg	24.4335	8.21855e-16	3.56647	-0.326931	0.23991	-0.286016	0.123497	2	0
intron_15_66436892_66444656	ENSG00000169032.9	0.926247	28	2	0.74372	Stomach	0.974228	Skin_Sun_Exposed_Lower_leg	24.4335	8.21855e-16	3.56647	-0.326931	0.23991	-0.286016	0.123497	2	0
intron_15_66436892_66444656	ENSG00000169032.9	0.926247	28	2	0.74372	Stomach	0.974228	Skin_Sun_Exposed_Lower_leg	24.4335	8.21855e-16	3.56647	-0.326931	0.23991	-0.286016	0.123497	2	0
intron_15_66444707_66481755	ENSG00000169032.9	0.2966	20	1	0.2966	Artery_Aorta	0.2966	Cells_Cultured_fibroblasts	20	1.21834e-17	20	-1.04375	1.04375	-0.417501	0.981466	1	0
intron_15_66444707_66481755	ENSG00000169032.9	0.2966	20	1	0.2966	Artery_Aorta	0.2966	Cells_Cultured_fibroblasts	20	1.21834e-17	20	-1.04375	1.04375	-0.417501	0.981466	1	0
intron_15_66444707_66481755	ENSG00000169032.9	0.2966	20	1	0.2966	Artery_Aorta	0.2966	Cells_Cultured_fibroblasts	20	1.21834e-17	20	-1.04375	1.04375	-0.417501	0.981466	1	0
intron_15_66490717_66494415	ENSG00000174446.12	0.5724	12	3	0.1963	Brain_Cerebellar_Hemisphere	0.973776	Nerve_Tibial	7.15267	2.07488e-18	0.943967	-0.32273	1.29217	0.738155	0.703735	3	0
intron_15_66494552_66497642	ENSG00000174446.12	0.5725	10	1	0.5725	Artery_Tibial	0.5725	Brain_Caudate_basal_ganglia	10	6.74759e-32	10	-0.564373	0.564373	0.451499	0.356941	1	0
intron_15_66501105_66501194	ENSG00000174444.14	0.339345	2	2	0.1794	Liver	0.2505	Heart_Atrial_Appendage	1.45962	0.540379	0.540379	1.14914	1.3426	1.24587	0.136803	2	0
intron_15_66501105_66501194	ENSG00000174444.14	0.339345	2	2	0.1794	Liver	0.2505	Heart_Atrial_Appendage	1.45962	0.540379	0.540379	1.14914	1.3426	1.24587	0.136803	2	0
intron_15_66501105_66501375	ENSG00000174444.14	0.2505	1	1	0.2505	Heart_Atrial_Appendage	0.2505	Heart_Atrial_Appendage	1	1	1	-1.14914	-1.14914	-1.14914	NA	1	0
intron_15_66505391_66508841	ENSG00000174442.11	0.812874	7	1	0.7753	Cells_EBV-transformed_lymphocytes	0.82	Brain_Nucleus_accumbens_basal_ganglia	6.93423	6.60396e-17	6.93423	0.227545	0.285449	0.235817	0.0218858	1	0
intron_15_66523748_66527290	ENSG00000174442.11	0.688294	11	1	0.688294	Brain_Cerebellar_Hemisphere	0.688294	Artery_Coronary	11	2.27331e-34	11	-0.401171	0.401171	-0.18235	0.374773	1	0
intron_15_66523748_66527290	ENSG00000174442.11	0.688294	11	1	0.688294	Brain_Cerebellar_Hemisphere	0.688294	Artery_Coronary	11	2.27331e-34	11	-0.401171	0.401171	-0.18235	0.374773	1	0
intron_15_66537263_66540098	ENSG00000174442.11	0.8666	4	1	0.8666	Adipose_Visceral_Omentum	0.8666	Brain_Cerebellar_Hemisphere	4	4.0137e-17	4	-0.167979	0.167979	-0.0839894	0.167979	1	0
intron_15_66540210_66546591	ENSG00000174442.11	0.8173	3	1	0.8173	Adipose_Visceral_Omentum	0.8173	Adipose_Visceral_Omentum	3	2.11126e-48	3	-0.231019	0.231019	-0.0770063	0.266758	1	0
intron_15_66704075_66711668	ENSG00000259471.1	0.03337	20	1	0.03337	Brain_Frontal_Cortex_BA9	0.03337	Esophagus_Mucosa	20	5.08778e-17	20	2.1276	2.1276	2.1276	5.29389e-16	1	0
intron_15_66704075_66711668	ENSG00000137834.14	0.03337	20	1	0.03337	Brain_Frontal_Cortex_BA9	0.03337	Esophagus_Mucosa	20	5.08778e-17	20	2.1276	2.1276	2.1276	5.29389e-16	1	0
intron_15_66704075_66711668	ENSG00000137834.14	0.03337	20	1	0.03337	Brain_Frontal_Cortex_BA9	0.03337	Esophagus_Mucosa	20	5.08778e-17	20	2.1276	2.1276	2.1276	5.29389e-16	1	0
intron_15_66704075_66711668	ENSG00000137834.14	0.03337	20	1	0.03337	Brain_Frontal_Cortex_BA9	0.03337	Esophagus_Mucosa	20	5.08778e-17	20	2.1276	2.1276	2.1276	5.29389e-16	1	0
intron_15_66704303_66711668	ENSG00000137834.14	0.0191433	8	2	0.03337	Heart_Left_Ventricle	0.06472	Adipose_Visceral_Omentum	4.09883	2.7655e-18	3.90117	-1.84719	2.1276	1.08558	1.8127	2	0
intron_15_66704303_66711668	ENSG00000137834.14	0.0191433	8	2	0.03337	Heart_Left_Ventricle	0.06472	Adipose_Visceral_Omentum	4.09883	2.7655e-18	3.90117	-1.84719	2.1276	1.08558	1.8127	2	0
intron_15_66704303_66711668	ENSG00000259471.1	0.0191433	8	2	0.03337	Heart_Left_Ventricle	0.06472	Adipose_Visceral_Omentum	4.09883	2.7655e-18	3.90117	-1.84719	2.1276	1.08558	1.8127	2	0
intron_15_66704303_66711668	ENSG00000137834.14	0.0191433	8	2	0.03337	Heart_Left_Ventricle	0.06472	Adipose_Visceral_Omentum	4.09883	2.7655e-18	3.90117	-1.84719	2.1276	1.08558	1.8127	2	0
intron_15_66704303_66711668	ENSG00000259471.1	0.0191433	8	2	0.03337	Heart_Left_Ventricle	0.06472	Adipose_Visceral_Omentum	4.09883	2.7655e-18	3.90117	-1.84719	2.1276	1.08558	1.8127	2	0
intron_15_66704303_66711668	ENSG00000137834.14	0.0191433	8	2	0.03337	Heart_Left_Ventricle	0.06472	Adipose_Visceral_Omentum	4.09883	2.7655e-18	3.90117	-1.84719	2.1276	1.08558	1.8127	2	0
intron_15_66708738_66711668	ENSG00000259471.1	0.0756756	18	2	0.02157	Small_Intestine_Terminal_Ileum	0.5793	Colon_Sigmoid	12.3286	3.52317e-18	5.58234	-2.29786	-0.554407	-1.21488	0.852203	2	0
intron_15_66708738_66711668	ENSG00000259471.1	0.0756756	18	2	0.02157	Small_Intestine_Terminal_Ileum	0.5793	Colon_Sigmoid	12.3286	3.52317e-18	5.58234	-2.29786	-0.554407	-1.21488	0.852203	2	0
intron_15_66708738_66711668	ENSG00000137834.14	0.0756756	18	2	0.02157	Small_Intestine_Terminal_Ileum	0.5793	Colon_Sigmoid	12.3286	3.52317e-18	5.58234	-2.29786	-0.554407	-1.21488	0.852203	2	0
intron_15_66708738_66711668	ENSG00000137834.14	0.0756756	18	2	0.02157	Small_Intestine_Terminal_Ileum	0.5793	Colon_Sigmoid	12.3286	3.52317e-18	5.58234	-2.29786	-0.554407	-1.21488	0.852203	2	0
intron_15_66984234_66985442	ENSG00000259347.6	0.692102	6	1	0.654	Adipose_Subcutaneous	0.731	Breast_Mammary_Tissue	6	7.15221e-17	6	0.343796	0.448212	0.396004	0.0571914	1	0
intron_15_66984234_66985442	ENSG00000259347.6	0.692102	6	1	0.654	Adipose_Subcutaneous	0.731	Breast_Mammary_Tissue	6	7.15221e-17	6	0.343796	0.448212	0.396004	0.0571914	1	0
intron_15_66984234_66985442	ENSG00000259347.6	0.692102	6	1	0.654	Adipose_Subcutaneous	0.731	Breast_Mammary_Tissue	6	7.15221e-17	6	0.343796	0.448212	0.396004	0.0571914	1	0
intron_15_66984234_66986368	ENSG00000259347.6	0.433613	10	2	0.2138	Brain_Hypothalamus	0.4456	Small_Intestine_Terminal_Ileum	7.32043	3.22669e-33	2.67957	-1.24318	0.762771	0.174587	0.947428	2	0
intron_15_66984234_66987158	ENSG00000259347.6	0.697612	7	1	0.654	Brain_Substantia_nigra	0.731	Brain_Amygdala	7	1.06238e-16	7	-0.448212	-0.343796	-0.388546	0.0558131	1	0
intron_15_66985483_66986368	ENSG00000259347.6	0.856334	4	2	0.6017	Brain_Substantia_nigra	0.7764	Adipose_Visceral_Omentum	3.04636	5.68097e-17	0.953643	-0.521957	0.284014	0.0825208	0.402985	2	0
intron_15_66985483_66986368	ENSG00000259347.6	0.856334	4	2	0.6017	Brain_Substantia_nigra	0.7764	Adipose_Visceral_Omentum	3.04636	5.68097e-17	0.953643	-0.521957	0.284014	0.0825208	0.402985	2	0
intron_15_67165088_67165253	ENSG00000166949.15	0.000576191	31	2	0.000478905	Adipose_Subcutaneous	0.1521	Brain_Spinal_cord_cervical_c-1	23.0835	9.51872e-16	7.91653	-1.43215	3.49229	2.56357	1.70562	2	0
intron_15_67165088_67165253	ENSG00000166949.15	0.000576191	31	2	0.000478905	Adipose_Subcutaneous	0.1521	Brain_Spinal_cord_cervical_c-1	23.0835	9.51872e-16	7.91653	-1.43215	3.49229	2.56357	1.70562	2	0
intron_15_67165088_67165253	ENSG00000166949.15	0.000576191	31	2	0.000478905	Adipose_Subcutaneous	0.1521	Brain_Spinal_cord_cervical_c-1	23.0835	9.51872e-16	7.91653	-1.43215	3.49229	2.56357	1.70562	2	0
intron_15_67165088_67165253	ENSG00000166949.15	0.000576191	31	2	0.000478905	Adipose_Subcutaneous	0.1521	Brain_Spinal_cord_cervical_c-1	23.0835	9.51872e-16	7.91653	-1.43215	3.49229	2.56357	1.70562	2	0
intron_15_67165088_67165253	ENSG00000166949.15	0.000576191	31	2	0.000478905	Adipose_Subcutaneous	0.1521	Brain_Spinal_cord_cervical_c-1	23.0835	9.51872e-16	7.91653	-1.43215	3.49229	2.56357	1.70562	2	0
intron_15_67165088_67166779	ENSG00000166949.15	0.6608	6	1	0.6608	Adipose_Visceral_Omentum	0.6608	Small_Intestine_Terminal_Ileum	6	1.76199e-17	6	0.438809	0.438809	0.438809	3.51083e-17	1	0
intron_15_67165088_67166779	ENSG00000166949.15	0.6608	6	1	0.6608	Adipose_Visceral_Omentum	0.6608	Small_Intestine_Terminal_Ileum	6	1.76199e-17	6	0.438809	0.438809	0.438809	3.51083e-17	1	0
intron_15_67165384_67166779	ENSG00000166949.15	0.00177763	34	3	0.000510238	Cells_Cultured_fibroblasts	0.389607	Esophagus_Mucosa	23.1411	3.90425e-16	0.806957	-3.47532	1.88241	-1.90884	2.3636	3	0
intron_15_67165384_67166779	ENSG00000166949.15	0.00177763	34	3	0.000510238	Cells_Cultured_fibroblasts	0.389607	Esophagus_Mucosa	23.1411	3.90425e-16	0.806957	-3.47532	1.88241	-1.90884	2.3636	3	0
intron_15_67165384_67166779	ENSG00000166949.15	0.00177763	34	3	0.000510238	Cells_Cultured_fibroblasts	0.389607	Esophagus_Mucosa	23.1411	3.90425e-16	0.806957	-3.47532	1.88241	-1.90884	2.3636	3	0
intron_15_67165384_67166779	ENSG00000166949.15	0.00177763	34	3	0.000510238	Cells_Cultured_fibroblasts	0.389607	Esophagus_Mucosa	23.1411	3.90425e-16	0.806957	-3.47532	1.88241	-1.90884	2.3636	3	0
intron_15_67165384_67166779	ENSG00000166949.15	0.00177763	34	3	0.000510238	Cells_Cultured_fibroblasts	0.389607	Esophagus_Mucosa	23.1411	3.90425e-16	0.806957	-3.47532	1.88241	-1.90884	2.3636	3	0
intron_15_67165384_67166779	ENSG00000166949.15	0.00177763	34	3	0.000510238	Cells_Cultured_fibroblasts	0.389607	Esophagus_Mucosa	23.1411	3.90425e-16	0.806957	-3.47532	1.88241	-1.90884	2.3636	3	0
intron_15_67181453_67184727	ENSG00000166949.15	0.624903	22	1	0.149639	Artery_Tibial	0.6563	Lung	21.8709	1.59907e-17	21.8709	0.445027	1.44081	0.49029	0.212301	1	0
intron_15_67181453_67184727	ENSG00000166949.15	0.624903	22	1	0.149639	Artery_Tibial	0.6563	Lung	21.8709	1.59907e-17	21.8709	0.445027	1.44081	0.49029	0.212301	1	0
intron_15_67181453_67184727	ENSG00000166949.15	0.624903	22	1	0.149639	Artery_Tibial	0.6563	Lung	21.8709	1.59907e-17	21.8709	0.445027	1.44081	0.49029	0.212301	1	0
intron_15_67181453_67184727	ENSG00000166949.15	0.624903	22	1	0.149639	Artery_Tibial	0.6563	Lung	21.8709	1.59907e-17	21.8709	0.445027	1.44081	0.49029	0.212301	1	0
intron_15_67184864_67187365	ENSG00000166949.15	0.0138905	16	3	0.001477	Ovary	0.6563	Thyroid	11.4896	7.43679e-18	0.485142	-3.17916	-0.445027	-1.31675	1.24093	3	0
intron_15_67187509_67190413	ENSG00000166949.15	0.0163953	19	3	0.02484	Muscle_Skeletal	0.5142	Skin_Not_Sun_Exposed_Suprapubic	16.7199	3.51695e-17	0.67226	-2.24388	0.652312	-1.77768	0.688276	3	0
intron_15_67187509_67190413	ENSG00000166949.15	0.0163953	19	3	0.02484	Muscle_Skeletal	0.5142	Skin_Not_Sun_Exposed_Suprapubic	16.7199	3.51695e-17	0.67226	-2.24388	0.652312	-1.77768	0.688276	3	0
intron_15_67204148_67208562	ENSG00000103591.12	0.0726955	4	3	0.04898	Stomach	0.8419	Esophagus_Gastroesophageal_Junction	2.02472	7.77522e-33	0.930827	-1.96877	1.96877	-0.366952	1.82876	3	0
intron_15_67209544_67231814	ENSG00000103591.12	0.0154851	34	2	0.004195	Artery_Coronary	0.968159	Testis	21.6524	5.46622e-16	12.2249	-2.86311	2.86311	0.447241	1.97222	2	0
intron_15_67209544_67231814	ENSG00000103591.12	0.0154851	34	2	0.004195	Artery_Coronary	0.968159	Testis	21.6524	5.46622e-16	12.2249	-2.86311	2.86311	0.447241	1.97222	2	0
intron_15_67209544_67231814	ENSG00000103591.12	0.0154851	34	2	0.004195	Artery_Coronary	0.968159	Testis	21.6524	5.46622e-16	12.2249	-2.86311	2.86311	0.447241	1.97222	2	0
intron_15_67209544_67231814	ENSG00000103591.12	0.0154851	34	2	0.004195	Artery_Coronary	0.968159	Testis	21.6524	5.46622e-16	12.2249	-2.86311	2.86311	0.447241	1.97222	2	0
intron_15_67209544_67231814	ENSG00000103591.12	0.0154851	34	2	0.004195	Artery_Coronary	0.968159	Testis	21.6524	5.46622e-16	12.2249	-2.86311	2.86311	0.447241	1.97222	2	0
intron_15_67236820_67254414	ENSG00000103591.12	0.04981	6	1	0.04981	Muscle_Skeletal	0.04981	Adipose_Visceral_Omentum	6	7.78852e-48	6	-1.96159	1.96159	0.653864	2.02592	1	0
intron_15_67236820_67254559	ENSG00000103591.12	0.04981	5	1	0.04981	Heart_Left_Ventricle	0.04981	Adipose_Visceral_Omentum	5	3.54799e-33	5	1.96159	1.96159	1.96159	4.00297e-16	1	0
intron_15_67236820_67254559	ENSG00000103591.12	0.04981	5	1	0.04981	Heart_Left_Ventricle	0.04981	Adipose_Visceral_Omentum	5	3.54799e-33	5	1.96159	1.96159	1.96159	4.00297e-16	1	0
intron_15_67421498_67430321	ENSG00000259673.5	0.580634	25	1	0.5609	Artery_Tibial	0.811021	Testis	24.8573	1.62456e-17	24.8573	-0.581505	0.239108	-0.548681	0.164123	1	0
intron_15_67421498_67430321	ENSG00000259673.5	0.580634	25	1	0.5609	Artery_Tibial	0.811021	Testis	24.8573	1.62456e-17	24.8573	-0.581505	0.239108	-0.548681	0.164123	1	0
intron_15_67430400_67459692	ENSG00000259673.5	0.6523	3	1	0.6523	Adipose_Subcutaneous	0.6523	Cells_Cultured_fibroblasts	3	2.11126e-48	3	-0.450569	-0.450569	-0.450569	6.7987e-17	1	0
intron_15_67442407_67459692	ENSG00000259673.5	0.140343	4	2	0.559	Muscle_Skeletal	0.875279	Breast_Mammary_Tissue	3.80088	7.39148e-17	0.199124	-0.461137	0.584327	-0.0452477	0.51094	2	0
intron_15_67459975_67519000	ENSG00000259673.5	0.0590485	22	3	0.0475989	Brain_Amygdala	0.681913	Testis	18.4989	3.71441e-18	0.904845	-1.98093	1.96408	-0.180298	0.863761	3	0
intron_15_67459975_67519000	ENSG00000259673.5	0.0590485	22	3	0.0475989	Brain_Amygdala	0.681913	Testis	18.4989	3.71441e-18	0.904845	-1.98093	1.96408	-0.180298	0.863761	3	0
intron_15_67459975_67519000	ENSG00000259673.5	0.0590485	22	3	0.0475989	Brain_Amygdala	0.681913	Testis	18.4989	3.71441e-18	0.904845	-1.98093	1.96408	-0.180298	0.863761	3	0
intron_15_67459975_67519000	ENSG00000259673.5	0.0590485	22	3	0.0475989	Brain_Amygdala	0.681913	Testis	18.4989	3.71441e-18	0.904845	-1.98093	1.96408	-0.180298	0.863761	3	0
intron_15_67459975_67519000	ENSG00000259673.5	0.0590485	22	3	0.0475989	Brain_Amygdala	0.681913	Testis	18.4989	3.71441e-18	0.904845	-1.98093	1.96408	-0.180298	0.863761	3	0
intron_15_67515066_67519000	ENSG00000259673.5	0.148028	46	2	0.3963	Brain_Anterior_cingulate_cortex_BA24	0.980178	Skin_Sun_Exposed_Lower_leg	41.345	6.32477e-16	4.52425	-0.653863	0.848248	0.250967	0.626856	2	0
intron_15_67515066_67519000	ENSG00000259673.5	0.148028	46	2	0.3963	Brain_Anterior_cingulate_cortex_BA24	0.980178	Skin_Sun_Exposed_Lower_leg	41.345	6.32477e-16	4.52425	-0.653863	0.848248	0.250967	0.626856	2	0
intron_15_67515066_67519000	ENSG00000259673.5	0.148028	46	2	0.3963	Brain_Anterior_cingulate_cortex_BA24	0.980178	Skin_Sun_Exposed_Lower_leg	41.345	6.32477e-16	4.52425	-0.653863	0.848248	0.250967	0.626856	2	0
intron_15_67515066_67519000	ENSG00000259673.5	0.148028	46	2	0.3963	Brain_Anterior_cingulate_cortex_BA24	0.980178	Skin_Sun_Exposed_Lower_leg	41.345	6.32477e-16	4.52425	-0.653863	0.848248	0.250967	0.626856	2	0
intron_15_67515066_67519000	ENSG00000259673.5	0.148028	46	2	0.3963	Brain_Anterior_cingulate_cortex_BA24	0.980178	Skin_Sun_Exposed_Lower_leg	41.345	6.32477e-16	4.52425	-0.653863	0.848248	0.250967	0.626856	2	0
intron_15_67515066_67519000	ENSG00000259673.5	0.148028	46	2	0.3963	Brain_Anterior_cingulate_cortex_BA24	0.980178	Skin_Sun_Exposed_Lower_leg	41.345	6.32477e-16	4.52425	-0.653863	0.848248	0.250967	0.626856	2	0
intron_15_67519102_67520779	ENSG00000259673.5	0.1356	11	2	0.3914	Skin_Sun_Exposed_Lower_leg	0.5249	Brain_Nucleus_accumbens_basal_ganglia	10.5434	1.16679e-17	0.456587	-0.63581	0.857081	-0.384491	0.561335	2	0
intron_15_67519102_67521007	ENSG00000259673.5	0.0548556	11	3	0.0165868	Testis	0.5249	Adipose_Subcutaneous	9.44522	2.22515e-17	0.655635	-2.39574	1.5329	0.441769	0.978821	3	0
intron_15_67519102_67521007	ENSG00000259673.5	0.0548556	11	3	0.0165868	Testis	0.5249	Adipose_Subcutaneous	9.44522	2.22515e-17	0.655635	-2.39574	1.5329	0.441769	0.978821	3	0
intron_15_67519102_67521494	ENSG00000259673.5	0.0401834	26	2	0.0995843	Cells_EBV-transformed_lymphocytes	0.5249	Adipose_Subcutaneous	24.6948	4.8327e-16	1.3052	-1.64687	0.63581	0.460219	0.620311	2	0
intron_15_67519102_67521494	ENSG00000259673.5	0.0401834	26	2	0.0995843	Cells_EBV-transformed_lymphocytes	0.5249	Adipose_Subcutaneous	24.6948	4.8327e-16	1.3052	-1.64687	0.63581	0.460219	0.620311	2	0
intron_15_67519102_67521494	ENSG00000259673.5	0.0401834	26	2	0.0995843	Cells_EBV-transformed_lymphocytes	0.5249	Adipose_Subcutaneous	24.6948	4.8327e-16	1.3052	-1.64687	0.63581	0.460219	0.620311	2	0
intron_15_67519102_67521494	ENSG00000259673.5	0.0401834	26	2	0.0995843	Cells_EBV-transformed_lymphocytes	0.5249	Adipose_Subcutaneous	24.6948	4.8327e-16	1.3052	-1.64687	0.63581	0.460219	0.620311	2	0
intron_15_67519102_67521519	ENSG00000259673.5	0.0564806	24	2	0.0165868	Testis	0.5249	Ovary	23.0945	2.00237e-18	0.905493	-0.63581	2.39574	0.285267	0.754245	2	0
intron_15_67519102_67521519	ENSG00000259673.5	0.0564806	24	2	0.0165868	Testis	0.5249	Ovary	23.0945	2.00237e-18	0.905493	-0.63581	2.39574	0.285267	0.754245	2	0
intron_15_67519102_67521519	ENSG00000259673.5	0.0564806	24	2	0.0165868	Testis	0.5249	Ovary	23.0945	2.00237e-18	0.905493	-0.63581	2.39574	0.285267	0.754245	2	0
intron_15_67519102_67521546	ENSG00000259673.5	0.0480065	25	2	0.0165868	Brain_Anterior_cingulate_cortex_BA24	0.5249	Adipose_Subcutaneous	23.4234	2.98751e-17	0.906213	-2.39574	0.63581	-0.284308	0.800168	2	0
intron_15_67519102_67521546	ENSG00000259673.5	0.0480065	25	2	0.0165868	Brain_Anterior_cingulate_cortex_BA24	0.5249	Adipose_Subcutaneous	23.4234	2.98751e-17	0.906213	-2.39574	0.63581	-0.284308	0.800168	2	0
intron_15_67519102_67521546	ENSG00000259673.5	0.0480065	25	2	0.0165868	Brain_Anterior_cingulate_cortex_BA24	0.5249	Adipose_Subcutaneous	23.4234	2.98751e-17	0.906213	-2.39574	0.63581	-0.284308	0.800168	2	0
intron_15_67519102_67521546	ENSG00000259673.5	0.0480065	25	2	0.0165868	Brain_Anterior_cingulate_cortex_BA24	0.5249	Adipose_Subcutaneous	23.4234	2.98751e-17	0.906213	-2.39574	0.63581	-0.284308	0.800168	2	0
intron_15_67543470_67546179	ENSG00000137764.19	0.3962	19	1	0.3962	Artery_Aorta	0.3962	Adipose_Subcutaneous	19	2.34804e-17	19	-0.848427	0.848427	0.22327	0.840952	1	0
intron_15_67543470_67546179	ENSG00000137764.19	0.3962	19	1	0.3962	Artery_Aorta	0.3962	Adipose_Subcutaneous	19	2.34804e-17	19	-0.848427	0.848427	0.22327	0.840952	1	0
intron_15_67543470_67550034	ENSG00000137764.19	0.08935	25	1	0.07983	Artery_Aorta	0.09814	Adrenal_Gland	24.9439	2.48904e-17	24.9439	-1.75167	1.75167	-0.21802	1.71829	1	0
intron_15_67543470_67550034	ENSG00000137764.19	0.08935	25	1	0.07983	Artery_Aorta	0.09814	Adrenal_Gland	24.9439	2.48904e-17	24.9439	-1.75167	1.75167	-0.21802	1.71829	1	0
intron_15_67543470_67550034	ENSG00000137764.19	0.08935	25	1	0.07983	Artery_Aorta	0.09814	Adrenal_Gland	24.9439	2.48904e-17	24.9439	-1.75167	1.75167	-0.21802	1.71829	1	0
intron_15_67550082_67563283	ENSG00000137764.19	0.959	26	1	0.959	Esophagus_Gastroesophageal_Junction	0.959	Adrenal_Gland	26	1.10667e-15	26	-0.0514085	0.0514085	0.0355905	0.0378312	1	0
intron_15_67550082_67563283	ENSG00000137764.19	0.959	26	1	0.959	Esophagus_Gastroesophageal_Junction	0.959	Adrenal_Gland	26	1.10667e-15	26	-0.0514085	0.0514085	0.0355905	0.0378312	1	0
intron_15_67563350_67580754	ENSG00000137764.19	0.0781421	3	2	0.08029	Adipose_Subcutaneous	0.345	Brain_Cerebellum	2.11282	1.69869e-32	0.887182	-1.74901	0.944332	0.0465527	1.555	2	0
intron_15_67563350_67585890	ENSG00000137764.19	0.0458535	18	3	0.07709	Esophagus_Gastroesophageal_Junction	0.345	Brain_Hippocampus	16.3818	6.01802e-18	0.704714	-1.46434	1.76783	-1.1959	0.765529	3	0
intron_15_67580823_67585890	ENSG00000137764.19	0.1664	7	1	0.1664	Brain_Cortex	0.1664	Brain_Cerebellum	7	1.36258e-33	7	-1.38386	1.38386	0.988474	1.0461	1	0
intron_15_67592974_67600685	ENSG00000137764.19	0.403196	6	1	0.403196	Minor_Salivary_Gland	0.403196	Testis	6	4.83315e-34	6	0.835927	0.835927	0.835927	7.02167e-17	1	0
intron_15_67592974_67600685	ENSG00000137764.19	0.403196	6	1	0.403196	Minor_Salivary_Gland	0.403196	Testis	6	4.83315e-34	6	0.835927	0.835927	0.835927	7.02167e-17	1	0
intron_15_67658614_67692479	ENSG00000137764.19	0.06384	8	1	0.06384	Brain_Cerebellum	0.06384	Adipose_Subcutaneous	8	2.85677e-17	8	1.8533	1.8533	1.8533	2.51775e-16	1	0
intron_15_67703408_67727916	ENSG00000137764.19	0.4684	42	1	0.4684	Adipose_Visceral_Omentum	0.4684	Artery_Tibial	42	8.97599e-16	42	-0.725085	0.725085	0.48339	0.546997	1	0
intron_15_67703408_67727916	ENSG00000137764.19	0.4684	42	1	0.4684	Adipose_Visceral_Omentum	0.4684	Artery_Tibial	42	8.97599e-16	42	-0.725085	0.725085	0.48339	0.546997	1	0
intron_15_67703408_67727916	ENSG00000137764.19	0.4684	42	1	0.4684	Adipose_Visceral_Omentum	0.4684	Artery_Tibial	42	8.97599e-16	42	-0.725085	0.725085	0.48339	0.546997	1	0
intron_15_67703408_67727916	ENSG00000137764.19	0.4684	42	1	0.4684	Adipose_Visceral_Omentum	0.4684	Artery_Tibial	42	8.97599e-16	42	-0.725085	0.725085	0.48339	0.546997	1	0
intron_15_67703408_67748231	ENSG00000137764.19	0.692836	44	2	0.4684	Adipose_Subcutaneous	0.782907	Esophagus_Mucosa	40.111	6.88889e-16	3.88899	-0.725085	0.725085	0.470433	0.532229	2	0
intron_15_67703408_67748231	ENSG00000137764.19	0.692836	44	2	0.4684	Adipose_Subcutaneous	0.782907	Esophagus_Mucosa	40.111	6.88889e-16	3.88899	-0.725085	0.725085	0.470433	0.532229	2	0
intron_15_67703408_67748231	ENSG00000137764.19	0.692836	44	2	0.4684	Adipose_Subcutaneous	0.782907	Esophagus_Mucosa	40.111	6.88889e-16	3.88899	-0.725085	0.725085	0.470433	0.532229	2	0
intron_15_67703408_67748231	ENSG00000137764.19	0.692836	44	2	0.4684	Adipose_Subcutaneous	0.782907	Esophagus_Mucosa	40.111	6.88889e-16	3.88899	-0.725085	0.725085	0.470433	0.532229	2	0
intron_15_67703408_67748231	ENSG00000137764.19	0.692836	44	2	0.4684	Adipose_Subcutaneous	0.782907	Esophagus_Mucosa	40.111	6.88889e-16	3.88899	-0.725085	0.725085	0.470433	0.532229	2	0
intron_15_67703408_67748231	ENSG00000137764.19	0.692836	44	2	0.4684	Adipose_Subcutaneous	0.782907	Esophagus_Mucosa	40.111	6.88889e-16	3.88899	-0.725085	0.725085	0.470433	0.532229	2	0
intron_15_67727945_67748231	ENSG00000137764.19	0.01917	27	1	0.01917	Adipose_Subcutaneous	0.01917	Artery_Aorta	27	5.09494e-16	27	-2.34221	2.34221	-0.607239	2.30522	1	0
intron_15_67727945_67748231	ENSG00000137764.19	0.01917	27	1	0.01917	Adipose_Subcutaneous	0.01917	Artery_Aorta	27	5.09494e-16	27	-2.34221	2.34221	-0.607239	2.30522	1	0
intron_15_67727945_67748231	ENSG00000137764.19	0.01917	27	1	0.01917	Adipose_Subcutaneous	0.01917	Artery_Aorta	27	5.09494e-16	27	-2.34221	2.34221	-0.607239	2.30522	1	0
intron_15_67727945_67748231	ENSG00000137764.19	0.01917	27	1	0.01917	Adipose_Subcutaneous	0.01917	Artery_Aorta	27	5.09494e-16	27	-2.34221	2.34221	-0.607239	2.30522	1	0
intron_15_67748257_67748569	ENSG00000137764.19	0.135954	12	2	0.104	Cells_EBV-transformed_lymphocytes	0.5742	Adipose_Visceral_Omentum	8.18709	7.76409e-18	3.81291	-1.62576	1.62576	-0.359618	1.29784	2	0
intron_15_67748257_67748569	ENSG00000137764.19	0.135954	12	2	0.104	Cells_EBV-transformed_lymphocytes	0.5742	Adipose_Visceral_Omentum	8.18709	7.76409e-18	3.81291	-1.62576	1.62576	-0.359618	1.29784	2	0
intron_15_67748257_67748569	ENSG00000137764.19	0.135954	12	2	0.104	Cells_EBV-transformed_lymphocytes	0.5742	Adipose_Visceral_Omentum	8.18709	7.76409e-18	3.81291	-1.62576	1.62576	-0.359618	1.29784	2	0
intron_15_67748601_67766722	ENSG00000137764.19	0.0977201	8	1	0.0941	Brain_Caudate_basal_ganglia	0.104	Brain_Putamen_basal_ganglia	8	1.25169e-34	8	-1.62576	1.67416	1.24957	1.16201	1	0
intron_15_67748601_67769602	ENSG00000137764.19	0.172452	29	2	0.0518534	Heart_Atrial_Appendage	0.385221	Adipose_Subcutaneous	22.9301	1.68457e-15	5.68054	-1.94435	1.20994	-1.16363	1.07723	2	0
intron_15_67748601_67769602	ENSG00000137764.19	0.172452	29	2	0.0518534	Heart_Atrial_Appendage	0.385221	Adipose_Subcutaneous	22.9301	1.68457e-15	5.68054	-1.94435	1.20994	-1.16363	1.07723	2	0
intron_15_67748601_67769602	ENSG00000137764.19	0.172452	29	2	0.0518534	Heart_Atrial_Appendage	0.385221	Adipose_Subcutaneous	22.9301	1.68457e-15	5.68054	-1.94435	1.20994	-1.16363	1.07723	2	0
intron_15_67766766_67769602	ENSG00000137764.19	0.219298	22	3	0.0517976	Brain_Cerebellar_Hemisphere	0.8636	Adipose_Subcutaneous	12.6883	1.61791e-17	3.26741	-1.10791	1.94481	0.488669	0.974196	3	0
intron_15_67766766_67769602	ENSG00000137764.19	0.219298	22	3	0.0517976	Brain_Cerebellar_Hemisphere	0.8636	Adipose_Subcutaneous	12.6883	1.61791e-17	3.26741	-1.10791	1.94481	0.488669	0.974196	3	0
intron_15_68054350_68086306	ENSG00000033800.13	0.415618	8	2	0.1853	Adipose_Visceral_Omentum	0.9758	Esophagus_Mucosa	7.00003	7.68569e-34	0.999969	-1.32461	0.0303349	-1.15524	0.479046	2	0
intron_15_68146700_68153590	ENSG00000033800.13	0.2609	4	1	0.2609	Adipose_Visceral_Omentum	0.2609	Brain_Cerebellar_Hemisphere	4	1.86135e-48	4	-1.12427	1.12427	0.562133	1.12427	1	0
intron_15_68197628_68199541	ENSG00000129007.14	0.0836104	46	1	0.0795831	Muscle_Skeletal	0.1312	Colon_Transverse	45.7063	5.00566e-16	45.7063	1.50939	1.75311	1.72433	0.0631206	1	0
intron_15_68197628_68199541	ENSG00000128973.12	0.0836104	46	1	0.0795831	Muscle_Skeletal	0.1312	Colon_Transverse	45.7063	5.00566e-16	45.7063	1.50939	1.75311	1.72433	0.0631206	1	0
intron_15_68197628_68199541	ENSG00000129007.14	0.0836104	46	1	0.0795831	Muscle_Skeletal	0.1312	Colon_Transverse	45.7063	5.00566e-16	45.7063	1.50939	1.75311	1.72433	0.0631206	1	0
intron_15_68197628_68199541	ENSG00000128973.12	0.0836104	46	1	0.0795831	Muscle_Skeletal	0.1312	Colon_Transverse	45.7063	5.00566e-16	45.7063	1.50939	1.75311	1.72433	0.0631206	1	0
intron_15_68197628_68199541	ENSG00000129007.14	0.0836104	46	1	0.0795831	Muscle_Skeletal	0.1312	Colon_Transverse	45.7063	5.00566e-16	45.7063	1.50939	1.75311	1.72433	0.0631206	1	0
intron_15_68197628_68199541	ENSG00000128973.12	0.0836104	46	1	0.0795831	Muscle_Skeletal	0.1312	Colon_Transverse	45.7063	5.00566e-16	45.7063	1.50939	1.75311	1.72433	0.0631206	1	0
intron_15_68197628_68199541	ENSG00000129007.14	0.0836104	46	1	0.0795831	Muscle_Skeletal	0.1312	Colon_Transverse	45.7063	5.00566e-16	45.7063	1.50939	1.75311	1.72433	0.0631206	1	0
intron_15_68197628_68199541	ENSG00000128973.12	0.0836104	46	1	0.0795831	Muscle_Skeletal	0.1312	Colon_Transverse	45.7063	5.00566e-16	45.7063	1.50939	1.75311	1.72433	0.0631206	1	0
intron_15_68197628_68199541	ENSG00000129007.14	0.0836104	46	1	0.0795831	Muscle_Skeletal	0.1312	Colon_Transverse	45.7063	5.00566e-16	45.7063	1.50939	1.75311	1.72433	0.0631206	1	0
intron_15_68197628_68199541	ENSG00000128973.12	0.0836104	46	1	0.0795831	Muscle_Skeletal	0.1312	Colon_Transverse	45.7063	5.00566e-16	45.7063	1.50939	1.75311	1.72433	0.0631206	1	0
intron_15_68197628_68199541	ENSG00000128973.12	0.0836104	46	1	0.0795831	Muscle_Skeletal	0.1312	Colon_Transverse	45.7063	5.00566e-16	45.7063	1.50939	1.75311	1.72433	0.0631206	1	0
intron_15_68197628_68199541	ENSG00000128973.12	0.0836104	46	1	0.0795831	Muscle_Skeletal	0.1312	Colon_Transverse	45.7063	5.00566e-16	45.7063	1.50939	1.75311	1.72433	0.0631206	1	0
intron_15_68197628_68199541	ENSG00000129007.14	0.0836104	46	1	0.0795831	Muscle_Skeletal	0.1312	Colon_Transverse	45.7063	5.00566e-16	45.7063	1.50939	1.75311	1.72433	0.0631206	1	0
intron_15_68197628_68199541	ENSG00000129007.14	0.0836104	46	1	0.0795831	Muscle_Skeletal	0.1312	Colon_Transverse	45.7063	5.00566e-16	45.7063	1.50939	1.75311	1.72433	0.0631206	1	0
intron_15_68197628_68205121	ENSG00000128973.12	0.0901244	28	1	0.0795831	Adipose_Visceral_Omentum	0.1312	Adipose_Subcutaneous	27.8048	1.29634e-15	27.8048	-1.75311	-1.50939	-1.68859	0.100971	1	0
intron_15_68197628_68205121	ENSG00000128973.12	0.0901244	28	1	0.0795831	Adipose_Visceral_Omentum	0.1312	Adipose_Subcutaneous	27.8048	1.29634e-15	27.8048	-1.75311	-1.50939	-1.68859	0.100971	1	0
intron_15_68197628_68205121	ENSG00000129007.14	0.0901244	28	1	0.0795831	Adipose_Visceral_Omentum	0.1312	Adipose_Subcutaneous	27.8048	1.29634e-15	27.8048	-1.75311	-1.50939	-1.68859	0.100971	1	0
intron_15_68197628_68205121	ENSG00000129007.14	0.0901244	28	1	0.0795831	Adipose_Visceral_Omentum	0.1312	Adipose_Subcutaneous	27.8048	1.29634e-15	27.8048	-1.75311	-1.50939	-1.68859	0.100971	1	0
intron_15_68197628_68205121	ENSG00000129007.14	0.0901244	28	1	0.0795831	Adipose_Visceral_Omentum	0.1312	Adipose_Subcutaneous	27.8048	1.29634e-15	27.8048	-1.75311	-1.50939	-1.68859	0.100971	1	0
intron_15_68197628_68205121	ENSG00000128973.12	0.0901244	28	1	0.0795831	Adipose_Visceral_Omentum	0.1312	Adipose_Subcutaneous	27.8048	1.29634e-15	27.8048	-1.75311	-1.50939	-1.68859	0.100971	1	0
intron_15_68197628_68205121	ENSG00000129007.14	0.0901244	28	1	0.0795831	Adipose_Visceral_Omentum	0.1312	Adipose_Subcutaneous	27.8048	1.29634e-15	27.8048	-1.75311	-1.50939	-1.68859	0.100971	1	0
intron_15_68197628_68205121	ENSG00000128973.12	0.0901244	28	1	0.0795831	Adipose_Visceral_Omentum	0.1312	Adipose_Subcutaneous	27.8048	1.29634e-15	27.8048	-1.75311	-1.50939	-1.68859	0.100971	1	0
intron_15_68197628_68205121	ENSG00000128973.12	0.0901244	28	1	0.0795831	Adipose_Visceral_Omentum	0.1312	Adipose_Subcutaneous	27.8048	1.29634e-15	27.8048	-1.75311	-1.50939	-1.68859	0.100971	1	0
intron_15_68197628_68205121	ENSG00000129007.14	0.0901244	28	1	0.0795831	Adipose_Visceral_Omentum	0.1312	Adipose_Subcutaneous	27.8048	1.29634e-15	27.8048	-1.75311	-1.50939	-1.68859	0.100971	1	0
intron_15_68197628_68205245	ENSG00000128973.12	0.0870034	36	1	0.0795831	Testis	0.1312	Prostate	35.6985	7.63622e-16	35.6985	-1.75311	-1.50939	-1.70403	0.0832574	1	0
intron_15_68197628_68205245	ENSG00000128973.12	0.0870034	36	1	0.0795831	Testis	0.1312	Prostate	35.6985	7.63622e-16	35.6985	-1.75311	-1.50939	-1.70403	0.0832574	1	0
intron_15_68197628_68205245	ENSG00000128973.12	0.0870034	36	1	0.0795831	Testis	0.1312	Prostate	35.6985	7.63622e-16	35.6985	-1.75311	-1.50939	-1.70403	0.0832574	1	0
intron_15_68197628_68205245	ENSG00000129007.14	0.0870034	36	1	0.0795831	Testis	0.1312	Prostate	35.6985	7.63622e-16	35.6985	-1.75311	-1.50939	-1.70403	0.0832574	1	0
intron_15_68197628_68205245	ENSG00000128973.12	0.0870034	36	1	0.0795831	Testis	0.1312	Prostate	35.6985	7.63622e-16	35.6985	-1.75311	-1.50939	-1.70403	0.0832574	1	0
intron_15_68197628_68205245	ENSG00000129007.14	0.0870034	36	1	0.0795831	Testis	0.1312	Prostate	35.6985	7.63622e-16	35.6985	-1.75311	-1.50939	-1.70403	0.0832574	1	0
intron_15_68197628_68205245	ENSG00000129007.14	0.0870034	36	1	0.0795831	Testis	0.1312	Prostate	35.6985	7.63622e-16	35.6985	-1.75311	-1.50939	-1.70403	0.0832574	1	0
intron_15_68197628_68205245	ENSG00000129007.14	0.0870034	36	1	0.0795831	Testis	0.1312	Prostate	35.6985	7.63622e-16	35.6985	-1.75311	-1.50939	-1.70403	0.0832574	1	0
intron_15_68197628_68205245	ENSG00000129007.14	0.0870034	36	1	0.0795831	Testis	0.1312	Prostate	35.6985	7.63622e-16	35.6985	-1.75311	-1.50939	-1.70403	0.0832574	1	0
intron_15_68197628_68205245	ENSG00000129007.14	0.0870034	36	1	0.0795831	Testis	0.1312	Prostate	35.6985	7.63622e-16	35.6985	-1.75311	-1.50939	-1.70403	0.0832574	1	0
intron_15_68197628_68205245	ENSG00000128973.12	0.0870034	36	1	0.0795831	Testis	0.1312	Prostate	35.6985	7.63622e-16	35.6985	-1.75311	-1.50939	-1.70403	0.0832574	1	0
intron_15_68197628_68205245	ENSG00000128973.12	0.0870034	36	1	0.0795831	Testis	0.1312	Prostate	35.6985	7.63622e-16	35.6985	-1.75311	-1.50939	-1.70403	0.0832574	1	0
intron_15_68197628_68218536	ENSG00000129007.14	0.0795831	8	1	0.0795831	Adipose_Subcutaneous	0.0795831	Adipose_Visceral_Omentum	8	3.42294e-48	8	-1.75311	-1.75311	-1.75311	1.87662e-16	1	0
intron_15_68197628_68218536	ENSG00000129007.14	0.0795831	8	1	0.0795831	Adipose_Subcutaneous	0.0795831	Adipose_Visceral_Omentum	8	3.42294e-48	8	-1.75311	-1.75311	-1.75311	1.87662e-16	1	0
intron_15_68197628_68218536	ENSG00000128973.12	0.0795831	8	1	0.0795831	Adipose_Subcutaneous	0.0795831	Adipose_Visceral_Omentum	8	3.42294e-48	8	-1.75311	-1.75311	-1.75311	1.87662e-16	1	0
intron_15_68197628_68218536	ENSG00000128973.12	0.0795831	8	1	0.0795831	Adipose_Subcutaneous	0.0795831	Adipose_Visceral_Omentum	8	3.42294e-48	8	-1.75311	-1.75311	-1.75311	1.87662e-16	1	0
intron_15_68199681_68205121	ENSG00000129007.14	0.116499	33	1	0.09241	Adrenal_Gland	0.1298	Spleen	32.726	5.79143e-16	32.726	-1.68282	1.68282	1.25745	0.946478	1	0
intron_15_68199681_68205121	ENSG00000128973.12	0.116499	33	1	0.09241	Adrenal_Gland	0.1298	Spleen	32.726	5.79143e-16	32.726	-1.68282	1.68282	1.25745	0.946478	1	0
intron_15_68199681_68205121	ENSG00000128973.12	0.116499	33	1	0.09241	Adrenal_Gland	0.1298	Spleen	32.726	5.79143e-16	32.726	-1.68282	1.68282	1.25745	0.946478	1	0
intron_15_68199681_68205121	ENSG00000128973.12	0.116499	33	1	0.09241	Adrenal_Gland	0.1298	Spleen	32.726	5.79143e-16	32.726	-1.68282	1.68282	1.25745	0.946478	1	0
intron_15_68199681_68205121	ENSG00000129007.14	0.116499	33	1	0.09241	Adrenal_Gland	0.1298	Spleen	32.726	5.79143e-16	32.726	-1.68282	1.68282	1.25745	0.946478	1	0
intron_15_68199681_68205121	ENSG00000129007.14	0.116499	33	1	0.09241	Adrenal_Gland	0.1298	Spleen	32.726	5.79143e-16	32.726	-1.68282	1.68282	1.25745	0.946478	1	0
intron_15_68199681_68205121	ENSG00000129007.14	0.116499	33	1	0.09241	Adrenal_Gland	0.1298	Spleen	32.726	5.79143e-16	32.726	-1.68282	1.68282	1.25745	0.946478	1	0
intron_15_68199681_68205121	ENSG00000128973.12	0.116499	33	1	0.09241	Adrenal_Gland	0.1298	Spleen	32.726	5.79143e-16	32.726	-1.68282	1.68282	1.25745	0.946478	1	0
intron_15_68199681_68205245	ENSG00000129007.14	0.0830778	31	1	0.060594	Brain_Caudate_basal_ganglia	0.1298	Kidney_Cortex	30.6356	1.11277e-15	30.6356	1.51489	1.87645	1.72306	0.0942699	1	0
intron_15_68199681_68205245	ENSG00000129007.14	0.0830778	31	1	0.060594	Brain_Caudate_basal_ganglia	0.1298	Kidney_Cortex	30.6356	1.11277e-15	30.6356	1.51489	1.87645	1.72306	0.0942699	1	0
intron_15_68199681_68205245	ENSG00000128973.12	0.0830778	31	1	0.060594	Brain_Caudate_basal_ganglia	0.1298	Kidney_Cortex	30.6356	1.11277e-15	30.6356	1.51489	1.87645	1.72306	0.0942699	1	0
intron_15_68199681_68205245	ENSG00000128973.12	0.0830778	31	1	0.060594	Brain_Caudate_basal_ganglia	0.1298	Kidney_Cortex	30.6356	1.11277e-15	30.6356	1.51489	1.87645	1.72306	0.0942699	1	0
intron_15_68199681_68205245	ENSG00000128973.12	0.0830778	31	1	0.060594	Brain_Caudate_basal_ganglia	0.1298	Kidney_Cortex	30.6356	1.11277e-15	30.6356	1.51489	1.87645	1.72306	0.0942699	1	0
intron_15_68199681_68205245	ENSG00000128973.12	0.0830778	31	1	0.060594	Brain_Caudate_basal_ganglia	0.1298	Kidney_Cortex	30.6356	1.11277e-15	30.6356	1.51489	1.87645	1.72306	0.0942699	1	0
intron_15_68199681_68205245	ENSG00000129007.14	0.0830778	31	1	0.060594	Brain_Caudate_basal_ganglia	0.1298	Kidney_Cortex	30.6356	1.11277e-15	30.6356	1.51489	1.87645	1.72306	0.0942699	1	0
intron_15_68199681_68205245	ENSG00000129007.14	0.0830778	31	1	0.060594	Brain_Caudate_basal_ganglia	0.1298	Kidney_Cortex	30.6356	1.11277e-15	30.6356	1.51489	1.87645	1.72306	0.0942699	1	0
intron_15_68199681_68205245	ENSG00000129007.14	0.0830778	31	1	0.060594	Brain_Caudate_basal_ganglia	0.1298	Kidney_Cortex	30.6356	1.11277e-15	30.6356	1.51489	1.87645	1.72306	0.0942699	1	0
intron_15_68199681_68205245	ENSG00000128973.12	0.0830778	31	1	0.060594	Brain_Caudate_basal_ganglia	0.1298	Kidney_Cortex	30.6356	1.11277e-15	30.6356	1.51489	1.87645	1.72306	0.0942699	1	0
intron_15_68205151_68205245	ENSG00000129007.14	0.0866777	20	1	0.08687	Brain_Frontal_Cortex_BA9	0.0884	Adrenal_Gland	19.9564	2.42291e-17	19.9564	-1.71214	1.71214	-1.02729	1.40424	1	0
intron_15_68205151_68205245	ENSG00000129007.14	0.0866777	20	1	0.08687	Brain_Frontal_Cortex_BA9	0.0884	Adrenal_Gland	19.9564	2.42291e-17	19.9564	-1.71214	1.71214	-1.02729	1.40424	1	0
intron_15_68205151_68205245	ENSG00000128973.12	0.0866777	20	1	0.08687	Brain_Frontal_Cortex_BA9	0.0884	Adrenal_Gland	19.9564	2.42291e-17	19.9564	-1.71214	1.71214	-1.02729	1.40424	1	0
intron_15_68205151_68205245	ENSG00000129007.14	0.0866777	20	1	0.08687	Brain_Frontal_Cortex_BA9	0.0884	Adrenal_Gland	19.9564	2.42291e-17	19.9564	-1.71214	1.71214	-1.02729	1.40424	1	0
intron_15_68205151_68205245	ENSG00000128973.12	0.0866777	20	1	0.08687	Brain_Frontal_Cortex_BA9	0.0884	Adrenal_Gland	19.9564	2.42291e-17	19.9564	-1.71214	1.71214	-1.02729	1.40424	1	0
intron_15_68205151_68205245	ENSG00000129007.14	0.0866777	20	1	0.08687	Brain_Frontal_Cortex_BA9	0.0884	Adrenal_Gland	19.9564	2.42291e-17	19.9564	-1.71214	1.71214	-1.02729	1.40424	1	0
intron_15_68205151_68205245	ENSG00000128973.12	0.0866777	20	1	0.08687	Brain_Frontal_Cortex_BA9	0.0884	Adrenal_Gland	19.9564	2.42291e-17	19.9564	-1.71214	1.71214	-1.02729	1.40424	1	0
intron_15_68205151_68205245	ENSG00000128973.12	0.0866777	20	1	0.08687	Brain_Frontal_Cortex_BA9	0.0884	Adrenal_Gland	19.9564	2.42291e-17	19.9564	-1.71214	1.71214	-1.02729	1.40424	1	0
intron_15_68211318_68211556	ENSG00000128973.12	0.209612	47	2	0.08495	Colon_Transverse	0.586	Brain_Hippocampus	44.9748	9.21356e-16	2.0252	-1.72266	-0.544642	-0.613842	0.241851	2	0
intron_15_68211318_68211556	ENSG00000128973.12	0.209612	47	2	0.08495	Colon_Transverse	0.586	Brain_Hippocampus	44.9748	9.21356e-16	2.0252	-1.72266	-0.544642	-0.613842	0.241851	2	0
intron_15_68211318_68211556	ENSG00000128973.12	0.209612	47	2	0.08495	Colon_Transverse	0.586	Brain_Hippocampus	44.9748	9.21356e-16	2.0252	-1.72266	-0.544642	-0.613842	0.241851	2	0
intron_15_68211318_68211556	ENSG00000128973.12	0.209612	47	2	0.08495	Colon_Transverse	0.586	Brain_Hippocampus	44.9748	9.21356e-16	2.0252	-1.72266	-0.544642	-0.613842	0.241851	2	0
intron_15_68211318_68211556	ENSG00000128973.12	0.209612	47	2	0.08495	Colon_Transverse	0.586	Brain_Hippocampus	44.9748	9.21356e-16	2.0252	-1.72266	-0.544642	-0.613842	0.241851	2	0
intron_15_68211318_68211556	ENSG00000128973.12	0.209612	47	2	0.08495	Colon_Transverse	0.586	Brain_Hippocampus	44.9748	9.21356e-16	2.0252	-1.72266	-0.544642	-0.613842	0.241851	2	0
intron_15_68211318_68211556	ENSG00000129007.14	0.209612	47	2	0.08495	Colon_Transverse	0.586	Brain_Hippocampus	44.9748	9.21356e-16	2.0252	-1.72266	-0.544642	-0.613842	0.241851	2	0
intron_15_68211318_68211556	ENSG00000129007.14	0.209612	47	2	0.08495	Colon_Transverse	0.586	Brain_Hippocampus	44.9748	9.21356e-16	2.0252	-1.72266	-0.544642	-0.613842	0.241851	2	0
intron_15_68211318_68211675	ENSG00000128973.12	0.586	46	1	0.586	Brain_Cerebellum	0.586	Adrenal_Gland	46	7.66385e-16	46	0.544642	0.544642	0.544642	4.96507e-17	1	0
intron_15_68211318_68211675	ENSG00000128973.12	0.586	46	1	0.586	Brain_Cerebellum	0.586	Adrenal_Gland	46	7.66385e-16	46	0.544642	0.544642	0.544642	4.96507e-17	1	0
intron_15_68211318_68211675	ENSG00000129007.14	0.586	46	1	0.586	Brain_Cerebellum	0.586	Adrenal_Gland	46	7.66385e-16	46	0.544642	0.544642	0.544642	4.96507e-17	1	0
intron_15_68211318_68211675	ENSG00000128973.12	0.586	46	1	0.586	Brain_Cerebellum	0.586	Adrenal_Gland	46	7.66385e-16	46	0.544642	0.544642	0.544642	4.96507e-17	1	0
intron_15_68211318_68211675	ENSG00000128973.12	0.586	46	1	0.586	Brain_Cerebellum	0.586	Adrenal_Gland	46	7.66385e-16	46	0.544642	0.544642	0.544642	4.96507e-17	1	0
intron_15_68211318_68211675	ENSG00000129007.14	0.586	46	1	0.586	Brain_Cerebellum	0.586	Adrenal_Gland	46	7.66385e-16	46	0.544642	0.544642	0.544642	4.96507e-17	1	0
intron_15_68211318_68211675	ENSG00000128973.12	0.586	46	1	0.586	Brain_Cerebellum	0.586	Adrenal_Gland	46	7.66385e-16	46	0.544642	0.544642	0.544642	4.96507e-17	1	0
intron_15_68211863_68214290	ENSG00000129007.14	0.584056	42	1	0.08886	Skin_Not_Sun_Exposed_Suprapubic	0.623995	Spleen	41.0065	6.937e-16	41.0065	-1.70144	0.573681	0.490559	0.346616	1	0
intron_15_68211863_68214290	ENSG00000129007.14	0.584056	42	1	0.08886	Skin_Not_Sun_Exposed_Suprapubic	0.623995	Spleen	41.0065	6.937e-16	41.0065	-1.70144	0.573681	0.490559	0.346616	1	0
intron_15_68211863_68214290	ENSG00000128973.12	0.584056	42	1	0.08886	Skin_Not_Sun_Exposed_Suprapubic	0.623995	Spleen	41.0065	6.937e-16	41.0065	-1.70144	0.573681	0.490559	0.346616	1	0
intron_15_68211863_68214290	ENSG00000128973.12	0.584056	42	1	0.08886	Skin_Not_Sun_Exposed_Suprapubic	0.623995	Spleen	41.0065	6.937e-16	41.0065	-1.70144	0.573681	0.490559	0.346616	1	0
intron_15_68211863_68214290	ENSG00000129007.14	0.584056	42	1	0.08886	Skin_Not_Sun_Exposed_Suprapubic	0.623995	Spleen	41.0065	6.937e-16	41.0065	-1.70144	0.573681	0.490559	0.346616	1	0
intron_15_68211863_68214290	ENSG00000128973.12	0.584056	42	1	0.08886	Skin_Not_Sun_Exposed_Suprapubic	0.623995	Spleen	41.0065	6.937e-16	41.0065	-1.70144	0.573681	0.490559	0.346616	1	0
intron_15_68211863_68214290	ENSG00000129007.14	0.584056	42	1	0.08886	Skin_Not_Sun_Exposed_Suprapubic	0.623995	Spleen	41.0065	6.937e-16	41.0065	-1.70144	0.573681	0.490559	0.346616	1	0
intron_15_68211863_68214290	ENSG00000129007.14	0.584056	42	1	0.08886	Skin_Not_Sun_Exposed_Suprapubic	0.623995	Spleen	41.0065	6.937e-16	41.0065	-1.70144	0.573681	0.490559	0.346616	1	0
intron_15_68211863_68214290	ENSG00000128973.12	0.584056	42	1	0.08886	Skin_Not_Sun_Exposed_Suprapubic	0.623995	Spleen	41.0065	6.937e-16	41.0065	-1.70144	0.573681	0.490559	0.346616	1	0
intron_15_68211863_68214290	ENSG00000129007.14	0.584056	42	1	0.08886	Skin_Not_Sun_Exposed_Suprapubic	0.623995	Spleen	41.0065	6.937e-16	41.0065	-1.70144	0.573681	0.490559	0.346616	1	0
intron_15_68211863_68214290	ENSG00000128973.12	0.584056	42	1	0.08886	Skin_Not_Sun_Exposed_Suprapubic	0.623995	Spleen	41.0065	6.937e-16	41.0065	-1.70144	0.573681	0.490559	0.346616	1	0
intron_15_68211863_68214290	ENSG00000128973.12	0.584056	42	1	0.08886	Skin_Not_Sun_Exposed_Suprapubic	0.623995	Spleen	41.0065	6.937e-16	41.0065	-1.70144	0.573681	0.490559	0.346616	1	0
intron_15_68278665_68289607	ENSG00000169018.5	0.5152	5	1	0.5152	Heart_Left_Ventricle	0.5152	Esophagus_Muscularis	5	6.81873e-17	5	-0.650762	0.650762	0.130152	0.712874	1	0
intron_15_68278665_68289607	ENSG00000169018.5	0.5152	5	1	0.5152	Heart_Left_Ventricle	0.5152	Esophagus_Muscularis	5	6.81873e-17	5	-0.650762	0.650762	0.130152	0.712874	1	0
intron_15_68303130_68303772	ENSG00000137809.16	0.6503	4	1	0.6503	Artery_Aorta	0.6503	Adrenal_Gland	4	4.44621e-66	4	-0.453345	-0.453345	-0.453345	6.40988e-17	1	0
intron_15_68303885_68307348	ENSG00000137809.16	0.949213	16	3	0.5554	Vagina	0.969933	Ovary	14.0022	9.55684e-18	0.965055	-0.0651584	0.589688	0.0507893	0.156486	3	0
intron_15_68303885_68307348	ENSG00000137809.16	0.949213	16	3	0.5554	Vagina	0.969933	Ovary	14.0022	9.55684e-18	0.965055	-0.0651584	0.589688	0.0507893	0.156486	3	0
intron_15_68303885_68307348	ENSG00000137809.16	0.949213	16	3	0.5554	Vagina	0.969933	Ovary	14.0022	9.55684e-18	0.965055	-0.0651584	0.589688	0.0507893	0.156486	3	0
intron_15_68303885_68307348	ENSG00000137809.16	0.949213	16	3	0.5554	Vagina	0.969933	Ovary	14.0022	9.55684e-18	0.965055	-0.0651584	0.589688	0.0507893	0.156486	3	0
intron_15_68311080_68311290	ENSG00000137809.16	0.5691	8	1	0.5691	Vagina	0.5691	Artery_Aorta	8	2.79736e-48	8	0.569377	0.569377	0.569377	8.3925e-17	1	0
intron_15_68311080_68311290	ENSG00000137809.16	0.5691	8	1	0.5691	Vagina	0.5691	Artery_Aorta	8	2.79736e-48	8	0.569377	0.569377	0.569377	8.3925e-17	1	0
intron_15_68335845_68339500	ENSG00000137809.16	0.191465	13	3	0.2585	Muscle_Skeletal	0.784106	Artery_Aorta	11.4748	2.27764e-17	0.579504	-1.12994	0.736559	0.444527	0.495331	3	0
intron_15_68335845_68339500	ENSG00000137809.16	0.191465	13	3	0.2585	Muscle_Skeletal	0.784106	Artery_Aorta	11.4748	2.27764e-17	0.579504	-1.12994	0.736559	0.444527	0.495331	3	0
intron_15_68339644_68348830	ENSG00000137809.16	0.1377	11	1	0.1377	Adipose_Subcutaneous	0.1377	Breast_Mammary_Tissue	11	1.33419e-17	11	-1.48441	-1.48441	-1.48441	1.40433e-16	1	0
intron_15_68339644_68348830	ENSG00000137809.16	0.1377	11	1	0.1377	Adipose_Subcutaneous	0.1377	Breast_Mammary_Tissue	11	1.33419e-17	11	-1.48441	-1.48441	-1.48441	1.40433e-16	1	0
intron_15_68339644_68348830	ENSG00000137809.16	0.1377	11	1	0.1377	Adipose_Subcutaneous	0.1377	Breast_Mammary_Tissue	11	1.33419e-17	11	-1.48441	-1.48441	-1.48441	1.40433e-16	1	0
intron_15_68339644_68348830	ENSG00000137809.16	0.1377	11	1	0.1377	Adipose_Subcutaneous	0.1377	Breast_Mammary_Tissue	11	1.33419e-17	11	-1.48441	-1.48441	-1.48441	1.40433e-16	1	0
intron_15_68339644_68348830	ENSG00000137809.16	0.1377	11	1	0.1377	Adipose_Subcutaneous	0.1377	Breast_Mammary_Tissue	11	1.33419e-17	11	-1.48441	-1.48441	-1.48441	1.40433e-16	1	0
intron_15_68343302_68348830	ENSG00000137809.16	0.183057	2	2	0.07192	Heart_Atrial_Appendage	0.244366	Artery_Aorta	1.45011	0.549894	0.549894	1.16414	1.79962	1.48188	0.449352	2	0
intron_15_68357299_68358458	ENSG00000137809.16	0.3098	1	1	0.3098	Heart_Left_Ventricle	0.3098	Heart_Left_Ventricle	1	1	1	1.01564	1.01564	1.01564	NA	1	0
intron_15_68364798_68365146	ENSG00000137809.16	0.376161	3	1	0.3544	Heart_Left_Ventricle	0.4261	Artery_Aorta	2.98512	8.35634e-19	2.98512	-0.926088	-0.795883	-0.882687	0.0751741	1	0
intron_15_68364798_68365146	ENSG00000137809.16	0.376161	3	1	0.3544	Heart_Left_Ventricle	0.4261	Artery_Aorta	2.98512	8.35634e-19	2.98512	-0.926088	-0.795883	-0.882687	0.0751741	1	0
intron_15_68364798_68369184	ENSG00000137809.16	0.409906	14	1	0.3544	Artery_Tibial	0.4261	Thyroid	13.9362	8.03729e-18	13.9362	0.795883	0.926088	0.822273	0.0481204	1	0
intron_15_68364798_68369184	ENSG00000137809.16	0.409906	14	1	0.3544	Artery_Tibial	0.4261	Thyroid	13.9362	8.03729e-18	13.9362	0.795883	0.926088	0.822273	0.0481204	1	0
intron_15_68695256_68710732	ENSG00000103647.12	0.411	4	1	0.411	Brain_Spinal_cord_cervical_c-1	0.411	Brain_Cerebellum	4	2.97107e-17	4	0.822135	0.822135	0.822135	9.06493e-17	1	0
intron_15_68719234_68719413	ENSG00000103647.12	0.884	8	1	0.884	Nerve_Tibial	0.884	Brain_Caudate_basal_ganglia	8	5.89091e-33	8	-0.1459	0.1459	-0.0729502	0.135078	1	0
intron_15_69160757_69210316	ENSG00000138604.9	0.840241	17	2	0.556	Artery_Tibial	0.8861	Esophagus_Mucosa	15.0802	2.27111e-17	1.91982	-0.588793	0.588793	-0.190529	0.537738	2	0
intron_15_69194525_69196415	ENSG00000138604.9	0.0787	33	1	0.0787	Adipose_Subcutaneous	0.0787	Esophagus_Gastroesophageal_Junction	33	1.42631e-15	33	-1.75828	-1.75828	-1.75828	8.77708e-17	1	0
intron_15_69194525_69196415	ENSG00000138604.9	0.0787	33	1	0.0787	Adipose_Subcutaneous	0.0787	Esophagus_Gastroesophageal_Junction	33	1.42631e-15	33	-1.75828	-1.75828	-1.75828	8.77708e-17	1	0
intron_15_69194525_69196415	ENSG00000138604.9	0.0787	33	1	0.0787	Adipose_Subcutaneous	0.0787	Esophagus_Gastroesophageal_Junction	33	1.42631e-15	33	-1.75828	-1.75828	-1.75828	8.77708e-17	1	0
intron_15_69194525_69196415	ENSG00000138604.9	0.0787	33	1	0.0787	Adipose_Subcutaneous	0.0787	Esophagus_Gastroesophageal_Junction	33	1.42631e-15	33	-1.75828	-1.75828	-1.75828	8.77708e-17	1	0
intron_15_69194525_69196415	ENSG00000138604.9	0.0787	33	1	0.0787	Adipose_Subcutaneous	0.0787	Esophagus_Gastroesophageal_Junction	33	1.42631e-15	33	-1.75828	-1.75828	-1.75828	8.77708e-17	1	0
intron_15_69261329_69266775	ENSG00000138604.9	0.76733	24	1	0.7586	Cells_Cultured_fibroblasts	0.7716	Colon_Transverse	23.9859	2.21473e-17	23.9859	-0.30732	-0.290283	-0.295784	0.00666149	1	0
intron_15_69261329_69266775	ENSG00000138604.9	0.76733	24	1	0.7586	Cells_Cultured_fibroblasts	0.7716	Colon_Transverse	23.9859	2.21473e-17	23.9859	-0.30732	-0.290283	-0.295784	0.00666149	1	0
intron_15_69261329_69266775	ENSG00000138604.9	0.76733	24	1	0.7586	Cells_Cultured_fibroblasts	0.7716	Colon_Transverse	23.9859	2.21473e-17	23.9859	-0.30732	-0.290283	-0.295784	0.00666149	1	0
intron_15_69261329_69266775	ENSG00000138604.9	0.76733	24	1	0.7586	Cells_Cultured_fibroblasts	0.7716	Colon_Transverse	23.9859	2.21473e-17	23.9859	-0.30732	-0.290283	-0.295784	0.00666149	1	0
intron_15_69261329_69268220	ENSG00000138604.9	0.758159	38	1	0.6114	Minor_Salivary_Gland	0.8328	Pancreas	37.7792	8.75713e-16	37.7792	0.211112	0.508076	0.30753	0.0502527	1	0
intron_15_69261329_69268220	ENSG00000138604.9	0.758159	38	1	0.6114	Minor_Salivary_Gland	0.8328	Pancreas	37.7792	8.75713e-16	37.7792	0.211112	0.508076	0.30753	0.0502527	1	0
intron_15_69261329_69268220	ENSG00000138604.9	0.758159	38	1	0.6114	Minor_Salivary_Gland	0.8328	Pancreas	37.7792	8.75713e-16	37.7792	0.211112	0.508076	0.30753	0.0502527	1	0
intron_15_69261329_69268220	ENSG00000138604.9	0.758159	38	1	0.6114	Minor_Salivary_Gland	0.8328	Pancreas	37.7792	8.75713e-16	37.7792	0.211112	0.508076	0.30753	0.0502527	1	0
intron_15_69349037_69350855	ENSG00000137819.13	0.0534	1	1	0.0534	Kidney_Cortex	0.0534	Kidney_Cortex	1	1	1	1.93167	1.93167	1.93167	NA	1	0
intron_15_69380010_69397468	ENSG00000137819.13	0.7476	4	1	0.7476	Kidney_Cortex	0.7476	Adrenal_Gland	4	8.36458e-50	4	0.321806	0.321806	0.321806	6.40988e-17	1	0
intron_15_69446364_69446871	ENSG00000137807.13	0.1058	5	1	0.1058	Lung	0.1058	Adipose_Visceral_Omentum	5	1.74677e-32	5	-1.61736	1.61736	0.323473	1.77173	1	0
intron_15_70050204_70051391	ENSG00000140332.15	0.6568	6	1	0.6568	Artery_Aorta	0.6568	Small_Intestine_Terminal_Ileum	6	1.0649e-32	6	0.444336	0.444336	0.444336	3.51083e-17	1	0
intron_15_70053374_70054438	ENSG00000140332.15	0.037181	5	1	0.03616	Artery_Coronary	0.03744	Adipose_Visceral_Omentum	5	5.0642e-17	5	-2.09512	-2.08093	-2.08377	0.00634616	1	0
intron_15_70054685_70055049	ENSG00000140332.15	0.0219375	7	2	0.00576607	Cells_EBV-transformed_lymphocytes	0.03225	Ovary	6.68223	3.26168e-32	0.317769	2.1413	2.7608	2.2298	0.234148	2	0
intron_15_70056374_70057459	ENSG00000140332.15	0.0260901	10	2	0.008567	Muscle_Skeletal	0.0356	Brain_Nucleus_accumbens_basal_ganglia	8.16951	3.59386e-17	1.83049	-2.62887	2.62887	0.420293	2.52463	2	0
intron_15_70056374_70057459	ENSG00000140332.15	0.0260901	10	2	0.008567	Muscle_Skeletal	0.0356	Brain_Nucleus_accumbens_basal_ganglia	8.16951	3.59386e-17	1.83049	-2.62887	2.62887	0.420293	2.52463	2	0
intron_15_70056374_70057474	ENSG00000140332.15	0.0248946	26	2	0.008567	Heart_Atrial_Appendage	0.7372	Brain_Cerebellar_Hemisphere	17.3634	8.78462e-16	8.63221	-2.62887	2.62887	0.164848	1.74088	2	0
intron_15_70056374_70057474	ENSG00000140332.15	0.0248946	26	2	0.008567	Heart_Atrial_Appendage	0.7372	Brain_Cerebellar_Hemisphere	17.3634	8.78462e-16	8.63221	-2.62887	2.62887	0.164848	1.74088	2	0
intron_15_70057658_70058150	ENSG00000140332.15	0.0330111	36	1	0.0219	Brain_Hypothalamus	0.0507	Adipose_Subcutaneous	35.8795	1.31411e-15	35.8795	-2.2921	-1.95401	-2.12831	0.12898	1	0
intron_15_70057658_70058150	ENSG00000140332.15	0.0330111	36	1	0.0219	Brain_Hypothalamus	0.0507	Adipose_Subcutaneous	35.8795	1.31411e-15	35.8795	-2.2921	-1.95401	-2.12831	0.12898	1	0
intron_15_70057658_70058150	ENSG00000140332.15	0.0330111	36	1	0.0219	Brain_Hypothalamus	0.0507	Adipose_Subcutaneous	35.8795	1.31411e-15	35.8795	-2.2921	-1.95401	-2.12831	0.12898	1	0
intron_15_70057658_70058150	ENSG00000140332.15	0.0330111	36	1	0.0219	Brain_Hypothalamus	0.0507	Adipose_Subcutaneous	35.8795	1.31411e-15	35.8795	-2.2921	-1.95401	-2.12831	0.12898	1	0
intron_15_70057658_70058150	ENSG00000140332.15	0.0330111	36	1	0.0219	Brain_Hypothalamus	0.0507	Adipose_Subcutaneous	35.8795	1.31411e-15	35.8795	-2.2921	-1.95401	-2.12831	0.12898	1	0
intron_15_70057658_70058159	ENSG00000140332.15	0.0295076	39	1	0.005606	Colon_Sigmoid	0.0507	Adipose_Subcutaneous	37.6574	6.49842e-16	37.6574	1.95401	2.76998	2.15358	0.165752	1	0
intron_15_70057658_70058159	ENSG00000140332.15	0.0295076	39	1	0.005606	Colon_Sigmoid	0.0507	Adipose_Subcutaneous	37.6574	6.49842e-16	37.6574	1.95401	2.76998	2.15358	0.165752	1	0
intron_15_70057658_70058159	ENSG00000140332.15	0.0295076	39	1	0.005606	Colon_Sigmoid	0.0507	Adipose_Subcutaneous	37.6574	6.49842e-16	37.6574	1.95401	2.76998	2.15358	0.165752	1	0
intron_15_70057658_70058159	ENSG00000140332.15	0.0295076	39	1	0.005606	Colon_Sigmoid	0.0507	Adipose_Subcutaneous	37.6574	6.49842e-16	37.6574	1.95401	2.76998	2.15358	0.165752	1	0
intron_15_70057658_70058159	ENSG00000140332.15	0.0295076	39	1	0.005606	Colon_Sigmoid	0.0507	Adipose_Subcutaneous	37.6574	6.49842e-16	37.6574	1.95401	2.76998	2.15358	0.165752	1	0
intron_15_70057658_70058186	ENSG00000140332.15	0.0219	4	1	0.0219	Heart_Atrial_Appendage	0.0219	Adipose_Subcutaneous	4	3.21878e-17	4	2.2921	2.2921	2.2921	2.56395e-16	1	0
intron_15_70057658_70058186	ENSG00000140332.15	0.0219	4	1	0.0219	Heart_Atrial_Appendage	0.0219	Adipose_Subcutaneous	4	3.21878e-17	4	2.2921	2.2921	2.2921	2.56395e-16	1	0
intron_15_70060649_70064454	ENSG00000140332.15	0.0171745	5	2	0.0213	Adipose_Visceral_Omentum	0.1066	Breast_Mammary_Tissue	3.05857	1.31388e-17	1.94143	-2.30262	1.61367	0.0967802	2.07893	2	0
intron_15_70060649_70064454	ENSG00000140332.15	0.0171745	5	2	0.0213	Adipose_Visceral_Omentum	0.1066	Breast_Mammary_Tissue	3.05857	1.31388e-17	1.94143	-2.30262	1.61367	0.0967802	2.07893	2	0
intron_15_70066218_70074533	ENSG00000140332.15	0.489775	41	2	0.00132547	Cells_EBV-transformed_lymphocytes	0.923708	Adipose_Visceral_Omentum	31.0553	1.10727e-15	9.02389	-1.15254	3.21041	0.0750203	0.826252	2	0
intron_15_70066218_70074533	ENSG00000140332.15	0.489775	41	2	0.00132547	Cells_EBV-transformed_lymphocytes	0.923708	Adipose_Visceral_Omentum	31.0553	1.10727e-15	9.02389	-1.15254	3.21041	0.0750203	0.826252	2	0
intron_15_70066218_70074533	ENSG00000140332.15	0.489775	41	2	0.00132547	Cells_EBV-transformed_lymphocytes	0.923708	Adipose_Visceral_Omentum	31.0553	1.10727e-15	9.02389	-1.15254	3.21041	0.0750203	0.826252	2	0
intron_15_70066218_70074533	ENSG00000140332.15	0.489775	41	2	0.00132547	Cells_EBV-transformed_lymphocytes	0.923708	Adipose_Visceral_Omentum	31.0553	1.10727e-15	9.02389	-1.15254	3.21041	0.0750203	0.826252	2	0
intron_15_70094576_70095578	ENSG00000140332.15	0.5208	6	1	0.5208	Adipose_Subcutaneous	0.5208	Colon_Sigmoid	6	2.61102e-33	6	-0.642113	0.642113	0	0.703399	1	0
intron_15_70095641_70096161	ENSG00000140332.15	0.0107742	19	2	0.00257368	Esophagus_Muscularis	0.894766	Skin_Not_Sun_Exposed_Suprapubic	14.2107	7.00857e-18	4.78935	-2.9995	3.01454	2.00816	1.50541	2	0
intron_15_70095641_70096161	ENSG00000140332.15	0.0107742	19	2	0.00257368	Esophagus_Muscularis	0.894766	Skin_Not_Sun_Exposed_Suprapubic	14.2107	7.00857e-18	4.78935	-2.9995	3.01454	2.00816	1.50541	2	0
intron_15_70664814_70669153	ENSG00000137831.14	0.001007	4	1	0.001007	Adipose_Subcutaneous	0.001007	Lung	4	7.40103e-17	4	-3.28856	-3.28856	-3.28856	8.10792e-16	1	0
intron_15_70676591_70677108	ENSG00000137831.14	0.01656	47	1	0.01656	Brain_Cerebellum	0.01656	Adipose_Subcutaneous	47	1.07594e-15	47	-2.39633	2.39633	0.662816	2.32774	1	0
intron_15_70676591_70677108	ENSG00000137831.14	0.01656	47	1	0.01656	Brain_Cerebellum	0.01656	Adipose_Subcutaneous	47	1.07594e-15	47	-2.39633	2.39633	0.662816	2.32774	1	0
intron_15_70676591_70677108	ENSG00000137831.14	0.01656	47	1	0.01656	Brain_Cerebellum	0.01656	Adipose_Subcutaneous	47	1.07594e-15	47	-2.39633	2.39633	0.662816	2.32774	1	0
intron_15_70676591_70677108	ENSG00000137831.14	0.01656	47	1	0.01656	Brain_Cerebellum	0.01656	Adipose_Subcutaneous	47	1.07594e-15	47	-2.39633	2.39633	0.662816	2.32774	1	0
intron_15_70676591_70677108	ENSG00000137831.14	0.01656	47	1	0.01656	Brain_Cerebellum	0.01656	Adipose_Subcutaneous	47	1.07594e-15	47	-2.39633	2.39633	0.662816	2.32774	1	0
intron_15_70676591_70678099	ENSG00000137831.14	0.0002435	1	1	0.0002435	Adipose_Subcutaneous	0.0002435	Adipose_Subcutaneous	1	1	1	-3.669	-3.669	-3.669	NA	1	0
intron_15_70682795_70687540	ENSG00000137831.14	3.32515e-05	32	1	3.35949e-06	Muscle_Skeletal	0.0002435	Cells_Cultured_fibroblasts	31.0145	1.16912e-15	31.0145	-3.669	4.64752	3.87352	1.3818	1	0
intron_15_70682795_70687540	ENSG00000137831.14	3.32515e-05	32	1	3.35949e-06	Muscle_Skeletal	0.0002435	Cells_Cultured_fibroblasts	31.0145	1.16912e-15	31.0145	-3.669	4.64752	3.87352	1.3818	1	0
intron_15_70682795_70687540	ENSG00000137831.14	3.32515e-05	32	1	3.35949e-06	Muscle_Skeletal	0.0002435	Cells_Cultured_fibroblasts	31.0145	1.16912e-15	31.0145	-3.669	4.64752	3.87352	1.3818	1	0
intron_15_70682795_70687540	ENSG00000137831.14	3.32515e-05	32	1	3.35949e-06	Muscle_Skeletal	0.0002435	Cells_Cultured_fibroblasts	31.0145	1.16912e-15	31.0145	-3.669	4.64752	3.87352	1.3818	1	0
intron_15_70682795_70687540	ENSG00000137831.14	3.32515e-05	32	1	3.35949e-06	Muscle_Skeletal	0.0002435	Cells_Cultured_fibroblasts	31.0145	1.16912e-15	31.0145	-3.669	4.64752	3.87352	1.3818	1	0
intron_15_70684446_70687540	ENSG00000137831.14	0.0002365	37	1	0.0002365	Esophagus_Mucosa	0.0002365	Adipose_Visceral_Omentum	37	6.84677e-16	37	-3.67645	3.67645	-3.279	1.68561	1	0
intron_15_70684446_70687540	ENSG00000137831.14	0.0002365	37	1	0.0002365	Esophagus_Mucosa	0.0002365	Adipose_Visceral_Omentum	37	6.84677e-16	37	-3.67645	3.67645	-3.279	1.68561	1	0
intron_15_70684446_70687540	ENSG00000137831.14	0.0002365	37	1	0.0002365	Esophagus_Mucosa	0.0002365	Adipose_Visceral_Omentum	37	6.84677e-16	37	-3.67645	3.67645	-3.279	1.68561	1	0
intron_15_70699660_70701877	ENSG00000137831.14	0.0306939	23	3	0.0130957	Artery_Aorta	0.7079	Colon_Sigmoid	20.9559	1.06969e-19	0.919755	0.374678	2.48116	2.31588	0.437612	3	0
intron_15_70699660_70701877	ENSG00000137831.14	0.0306939	23	3	0.0130957	Artery_Aorta	0.7079	Colon_Sigmoid	20.9559	1.06969e-19	0.919755	0.374678	2.48116	2.31588	0.437612	3	0
intron_15_70699660_70701877	ENSG00000137831.14	0.0306939	23	3	0.0130957	Artery_Aorta	0.7079	Colon_Sigmoid	20.9559	1.06969e-19	0.919755	0.374678	2.48116	2.31588	0.437612	3	0
intron_15_70699660_70701877	ENSG00000137831.14	0.0306939	23	3	0.0130957	Artery_Aorta	0.7079	Colon_Sigmoid	20.9559	1.06969e-19	0.919755	0.374678	2.48116	2.31588	0.437612	3	0
intron_15_70699660_70763330	ENSG00000137831.14	0.0311075	30	3	0.01528	Adipose_Subcutaneous	0.7079	Colon_Sigmoid	27.6446	5.45545e-16	0.961907	-2.42567	2.42567	-1.84577	1.49798	3	0
intron_15_70699660_70763330	ENSG00000137831.14	0.0311075	30	3	0.01528	Adipose_Subcutaneous	0.7079	Colon_Sigmoid	27.6446	5.45545e-16	0.961907	-2.42567	2.42567	-1.84577	1.49798	3	0
intron_15_70699660_70763330	ENSG00000137831.14	0.0311075	30	3	0.01528	Adipose_Subcutaneous	0.7079	Colon_Sigmoid	27.6446	5.45545e-16	0.961907	-2.42567	2.42567	-1.84577	1.49798	3	0
intron_15_70699660_70763330	ENSG00000137831.14	0.0311075	30	3	0.01528	Adipose_Subcutaneous	0.7079	Colon_Sigmoid	27.6446	5.45545e-16	0.961907	-2.42567	2.42567	-1.84577	1.49798	3	0
intron_15_70851720_70853347	ENSG00000166173.10	0.7549	2	1	0.7549	Adipose_Subcutaneous	0.7549	Adipose_Subcutaneous	2	3.53145e-16	2	-0.312185	-0.312185	-0.312185	0	1	0
intron_15_70852332_70853889	ENSG00000166173.10	0.135537	5	2	0.04903	Esophagus_Gastroesophageal_Junction	0.7549	Brain_Hypothalamus	3.01283	1.22262e-33	1.98717	-1.96833	0.312185	-0.595996	1.2436	2	0
intron_15_70893640_70895849	ENSG00000137821.11	0.04841	10	1	0.04841	Adipose_Visceral_Omentum	0.04841	Artery_Coronary	10	2.30218e-17	10	-1.97375	1.97375	1.33227e-16	2.08052	1	0
intron_15_70901024_70904552	ENSG00000137821.11	0.0365438	24	2	0.0269221	Esophagus_Muscularis	0.451	Brain_Frontal_Cortex_BA9	15.2569	4.64198e-19	8.74311	-2.21265	2.21265	0.0990653	1.60653	2	0
intron_15_70901024_70904552	ENSG00000137821.11	0.0365438	24	2	0.0269221	Esophagus_Muscularis	0.451	Brain_Frontal_Cortex_BA9	15.2569	4.64198e-19	8.74311	-2.21265	2.21265	0.0990653	1.60653	2	0
intron_15_70901024_70904552	ENSG00000137821.11	0.0365438	24	2	0.0269221	Esophagus_Muscularis	0.451	Brain_Frontal_Cortex_BA9	15.2569	4.64198e-19	8.74311	-2.21265	2.21265	0.0990653	1.60653	2	0
intron_15_70901024_70904552	ENSG00000137821.11	0.0365438	24	2	0.0269221	Esophagus_Muscularis	0.451	Brain_Frontal_Cortex_BA9	15.2569	4.64198e-19	8.74311	-2.21265	2.21265	0.0990653	1.60653	2	0
intron_15_70901024_70904552	ENSG00000137821.11	0.0365438	24	2	0.0269221	Esophagus_Muscularis	0.451	Brain_Frontal_Cortex_BA9	15.2569	4.64198e-19	8.74311	-2.21265	2.21265	0.0990653	1.60653	2	0
intron_15_70963932_70973249	ENSG00000137821.11	0.2651	26	1	0.2651	Artery_Aorta	0.2651	Adipose_Subcutaneous	26	1.38096e-15	26	1.11442	1.11442	1.11442	9.93014e-17	1	0
intron_15_70963932_70980101	ENSG00000137821.11	0.2651	34	1	0.2651	Colon_Transverse	0.2651	Adipose_Visceral_Omentum	34	8.96289e-16	34	-1.11442	-1.11442	-1.11442	3.8653e-17	1	0
intron_15_70963932_70980101	ENSG00000137821.11	0.2651	34	1	0.2651	Colon_Transverse	0.2651	Adipose_Visceral_Omentum	34	8.96289e-16	34	-1.11442	-1.11442	-1.11442	3.8653e-17	1	0
intron_15_71256715_71411687	ENSG00000187720.14	0.4119	3	1	0.4119	Breast_Mammary_Tissue	0.4119	Cells_Cultured_fibroblasts	3	6.08744e-17	3	-0.820555	-0.820555	-0.820555	7.85046e-17	1	0
intron_15_71731217_71737732	ENSG00000187720.14	0.1057	2	1	0.1057	Esophagus_Mucosa	0.1057	Heart_Left_Ventricle	2	3.3547e-17	2	1.61783	1.61783	1.61783	3.14018e-16	1	0
intron_15_71827043_71827884	ENSG00000066933.15	0.7543	13	1	0.7543	Adipose_Visceral_Omentum	0.7543	Adipose_Visceral_Omentum	13	3.24947e-18	13	-0.312975	-0.312975	-0.312975	0	1	0
intron_15_71830311_71848845	ENSG00000066933.15	0.7433	1	1	0.7433	Heart_Left_Ventricle	0.7433	Heart_Left_Ventricle	1	1	1	0.327486	0.327486	0.327486	NA	1	0
intron_15_72010447_72020918	ENSG00000066933.15	0.7164	12	1	0.7164	Artery_Coronary	0.7164	Artery_Coronary	12	1.87389e-32	12	-0.363274	0.363274	-0.302729	0.209737	1	0
intron_15_72200655_72202454	ENSG00000067225.17	0.274221	26	2	0.1115	Adrenal_Gland	0.6882	Pituitary	25.0117	3.65618e-16	0.988328	-1.59149	0.401299	0.324653	0.390817	2	0
intron_15_72200655_72202454	ENSG00000067225.17	0.274221	26	2	0.1115	Adrenal_Gland	0.6882	Pituitary	25.0117	3.65618e-16	0.988328	-1.59149	0.401299	0.324653	0.390817	2	0
intron_15_72200655_72202454	ENSG00000067225.17	0.274221	26	2	0.1115	Adrenal_Gland	0.6882	Pituitary	25.0117	3.65618e-16	0.988328	-1.59149	0.401299	0.324653	0.390817	2	0
intron_15_72200655_72203022	ENSG00000067225.17	0.6882	26	1	0.6882	Artery_Aorta	0.6882	Brain_Cerebellar_Hemisphere	26	9.37723e-16	26	-0.401299	0.401299	-0.308692	0.261497	1	0
intron_15_72200655_72203022	ENSG00000067225.17	0.6882	26	1	0.6882	Artery_Aorta	0.6882	Brain_Cerebellar_Hemisphere	26	9.37723e-16	26	-0.401299	0.401299	-0.308692	0.261497	1	0
intron_15_72200655_72203022	ENSG00000067225.17	0.6882	26	1	0.6882	Artery_Aorta	0.6882	Brain_Cerebellar_Hemisphere	26	9.37723e-16	26	-0.401299	0.401299	-0.308692	0.261497	1	0
intron_15_72250954_72251207	ENSG00000137817.16	0.832	5	1	0.832	Brain_Cerebellar_Hemisphere	0.832	Brain_Amygdala	5	5.19702e-33	5	-0.212137	0.212137	0.0424274	0.232385	1	0
intron_15_72250957_72251207	ENSG00000137817.16	0.279716	46	2	0.1112	Adipose_Visceral_Omentum	0.832	Brain_Cerebellar_Hemisphere	35.3417	3.07968e-16	10.6583	-1.59282	1.59282	-0.283834	1.3853	2	0
intron_15_72250957_72251207	ENSG00000137817.16	0.279716	46	2	0.1112	Adipose_Visceral_Omentum	0.832	Brain_Cerebellar_Hemisphere	35.3417	3.07968e-16	10.6583	-1.59282	1.59282	-0.283834	1.3853	2	0
intron_15_72250957_72251207	ENSG00000137817.16	0.279716	46	2	0.1112	Adipose_Visceral_Omentum	0.832	Brain_Cerebellar_Hemisphere	35.3417	3.07968e-16	10.6583	-1.59282	1.59282	-0.283834	1.3853	2	0
intron_15_72250957_72251207	ENSG00000137817.16	0.279716	46	2	0.1112	Adipose_Visceral_Omentum	0.832	Brain_Cerebellar_Hemisphere	35.3417	3.07968e-16	10.6583	-1.59282	1.59282	-0.283834	1.3853	2	0
intron_15_72250957_72251207	ENSG00000137817.16	0.279716	46	2	0.1112	Adipose_Visceral_Omentum	0.832	Brain_Cerebellar_Hemisphere	35.3417	3.07968e-16	10.6583	-1.59282	1.59282	-0.283834	1.3853	2	0
intron_15_72250957_72251207	ENSG00000137817.16	0.279716	46	2	0.1112	Adipose_Visceral_Omentum	0.832	Brain_Cerebellar_Hemisphere	35.3417	3.07968e-16	10.6583	-1.59282	1.59282	-0.283834	1.3853	2	0
intron_15_72253504_72254455	ENSG00000137817.16	0.04501	16	1	0.04501	Adipose_Visceral_Omentum	0.04501	Brain_Putamen_basal_ganglia	16	1.31248e-17	16	-2.00456	2.00456	0.75171	1.91922	1	0
intron_15_72253504_72254455	ENSG00000137817.16	0.04501	16	1	0.04501	Adipose_Visceral_Omentum	0.04501	Brain_Putamen_basal_ganglia	16	1.31248e-17	16	-2.00456	2.00456	0.75171	1.91922	1	0
intron_15_72253504_72254455	ENSG00000137817.16	0.04501	16	1	0.04501	Adipose_Visceral_Omentum	0.04501	Brain_Putamen_basal_ganglia	16	1.31248e-17	16	-2.00456	2.00456	0.75171	1.91922	1	0
intron_15_72253504_72254455	ENSG00000137817.16	0.04501	16	1	0.04501	Adipose_Visceral_Omentum	0.04501	Brain_Putamen_basal_ganglia	16	1.31248e-17	16	-2.00456	2.00456	0.75171	1.91922	1	0
intron_15_72254070_72254455	ENSG00000137817.16	0.05648	42	1	0.05648	Skin_Sun_Exposed_Lower_leg	0.05648	Adipose_Subcutaneous	42	1.02724e-15	42	-1.90731	1.90731	1.18072	1.51607	1	0
intron_15_72254070_72254455	ENSG00000137817.16	0.05648	42	1	0.05648	Skin_Sun_Exposed_Lower_leg	0.05648	Adipose_Subcutaneous	42	1.02724e-15	42	-1.90731	1.90731	1.18072	1.51607	1	0
intron_15_72254070_72254455	ENSG00000137817.16	0.05648	42	1	0.05648	Skin_Sun_Exposed_Lower_leg	0.05648	Adipose_Subcutaneous	42	1.02724e-15	42	-1.90731	1.90731	1.18072	1.51607	1	0
intron_15_72254070_72254455	ENSG00000137817.16	0.05648	42	1	0.05648	Skin_Sun_Exposed_Lower_leg	0.05648	Adipose_Subcutaneous	42	1.02724e-15	42	-1.90731	1.90731	1.18072	1.51607	1	0
intron_15_72254070_72254455	ENSG00000137817.16	0.05648	42	1	0.05648	Skin_Sun_Exposed_Lower_leg	0.05648	Adipose_Subcutaneous	42	1.02724e-15	42	-1.90731	1.90731	1.18072	1.51607	1	0
intron_15_72254520_72256465	ENSG00000137817.16	0.05648	10	1	0.05648	Artery_Coronary	0.05648	Brain_Caudate_basal_ganglia	10	9.14327e-33	10	-1.90731	1.90731	-0.381463	1.96986	1	0
intron_15_72254520_72256465	ENSG00000137817.16	0.05648	10	1	0.05648	Artery_Coronary	0.05648	Brain_Caudate_basal_ganglia	10	9.14327e-33	10	-1.90731	1.90731	-0.381463	1.96986	1	0
intron_15_72259661_72260538	ENSG00000137817.16	0.04511	48	1	0.04511	Adipose_Subcutaneous	0.04511	Adipose_Visceral_Omentum	48	7.01061e-16	48	-2.00363	2.00363	0.250453	2.00895	1	0
intron_15_72259661_72260538	ENSG00000137817.16	0.04511	48	1	0.04511	Adipose_Subcutaneous	0.04511	Adipose_Visceral_Omentum	48	7.01061e-16	48	-2.00363	2.00363	0.250453	2.00895	1	0
intron_15_72259661_72260538	ENSG00000137817.16	0.04511	48	1	0.04511	Adipose_Subcutaneous	0.04511	Adipose_Visceral_Omentum	48	7.01061e-16	48	-2.00363	2.00363	0.250453	2.00895	1	0
intron_15_72259661_72260538	ENSG00000137817.16	0.04511	48	1	0.04511	Adipose_Subcutaneous	0.04511	Adipose_Visceral_Omentum	48	7.01061e-16	48	-2.00363	2.00363	0.250453	2.00895	1	0
intron_15_72259661_72260538	ENSG00000137817.16	0.04511	48	1	0.04511	Adipose_Subcutaneous	0.04511	Adipose_Visceral_Omentum	48	7.01061e-16	48	-2.00363	2.00363	0.250453	2.00895	1	0
intron_15_72259661_72260538	ENSG00000137817.16	0.04511	48	1	0.04511	Adipose_Subcutaneous	0.04511	Adipose_Visceral_Omentum	48	7.01061e-16	48	-2.00363	2.00363	0.250453	2.00895	1	0
intron_15_72259661_72260538	ENSG00000137817.16	0.04511	48	1	0.04511	Adipose_Subcutaneous	0.04511	Adipose_Visceral_Omentum	48	7.01061e-16	48	-2.00363	2.00363	0.250453	2.00895	1	0
intron_15_72265171_72265270	ENSG00000137817.16	0.0962844	20	2	0.05387	Adipose_Visceral_Omentum	0.759986	Lung	16.8984	1.6166e-17	3.10159	-1.92788	1.92788	-0.604445	1.6731	2	0
intron_15_72265171_72265270	ENSG00000137817.16	0.0962844	20	2	0.05387	Adipose_Visceral_Omentum	0.759986	Lung	16.8984	1.6166e-17	3.10159	-1.92788	1.92788	-0.604445	1.6731	2	0
intron_15_72265171_72265413	ENSG00000137817.16	0.0962966	20	2	0.05387	Brain_Cerebellar_Hemisphere	0.789572	Lung	16.7413	1.8691e-17	3.25867	-1.92788	1.92788	0.588895	1.67251	2	0
intron_15_72265171_72265413	ENSG00000137817.16	0.0962966	20	2	0.05387	Brain_Cerebellar_Hemisphere	0.789572	Lung	16.7413	1.8691e-17	3.25867	-1.92788	1.92788	0.588895	1.67251	2	0
intron_15_72271287_72272281	ENSG00000137817.16	0.05073	43	1	0.05073	Brain_Cerebellum	0.05073	Artery_Aorta	43	1.30869e-15	43	-1.95376	1.95376	-1.86288	0.59589	1	0
intron_15_72271287_72272281	ENSG00000137817.16	0.05073	43	1	0.05073	Brain_Cerebellum	0.05073	Artery_Aorta	43	1.30869e-15	43	-1.95376	1.95376	-1.86288	0.59589	1	0
intron_15_72271287_72272281	ENSG00000137817.16	0.05073	43	1	0.05073	Brain_Cerebellum	0.05073	Artery_Aorta	43	1.30869e-15	43	-1.95376	1.95376	-1.86288	0.59589	1	0
intron_15_72271287_72272281	ENSG00000137817.16	0.05073	43	1	0.05073	Brain_Cerebellum	0.05073	Artery_Aorta	43	1.30869e-15	43	-1.95376	1.95376	-1.86288	0.59589	1	0
intron_15_72271287_72272281	ENSG00000137817.16	0.05073	43	1	0.05073	Brain_Cerebellum	0.05073	Artery_Aorta	43	1.30869e-15	43	-1.95376	1.95376	-1.86288	0.59589	1	0
intron_15_72271287_72272281	ENSG00000137817.16	0.05073	43	1	0.05073	Brain_Cerebellum	0.05073	Artery_Aorta	43	1.30869e-15	43	-1.95376	1.95376	-1.86288	0.59589	1	0
intron_15_72320702_72345446	ENSG00000213614.9	0.87603	47	1	0.765497	Brain_Cerebellum	0.981251	Adipose_Subcutaneous	46.561	9.15277e-16	46.561	-0.29827	0.18385	-0.154987	0.0981271	1	0
intron_15_72320702_72345446	ENSG00000213614.9	0.87603	47	1	0.765497	Brain_Cerebellum	0.981251	Adipose_Subcutaneous	46.561	9.15277e-16	46.561	-0.29827	0.18385	-0.154987	0.0981271	1	0
intron_15_72320702_72345446	ENSG00000213614.9	0.87603	47	1	0.765497	Brain_Cerebellum	0.981251	Adipose_Subcutaneous	46.561	9.15277e-16	46.561	-0.29827	0.18385	-0.154987	0.0981271	1	0
intron_15_72320702_72345446	ENSG00000213614.9	0.87603	47	1	0.765497	Brain_Cerebellum	0.981251	Adipose_Subcutaneous	46.561	9.15277e-16	46.561	-0.29827	0.18385	-0.154987	0.0981271	1	0
intron_15_72320702_72345446	ENSG00000213614.9	0.87603	47	1	0.765497	Brain_Cerebellum	0.981251	Adipose_Subcutaneous	46.561	9.15277e-16	46.561	-0.29827	0.18385	-0.154987	0.0981271	1	0
intron_15_72320702_72345446	ENSG00000213614.9	0.87603	47	1	0.765497	Brain_Cerebellum	0.981251	Adipose_Subcutaneous	46.561	9.15277e-16	46.561	-0.29827	0.18385	-0.154987	0.0981271	1	0
intron_15_72320702_72345446	ENSG00000213614.9	0.87603	47	1	0.765497	Brain_Cerebellum	0.981251	Adipose_Subcutaneous	46.561	9.15277e-16	46.561	-0.29827	0.18385	-0.154987	0.0981271	1	0
intron_15_72344140_72345446	ENSG00000213614.9	0.773	46	1	0.773	Artery_Coronary	0.773	Adipose_Subcutaneous	46	7.56564e-16	46	0.288453	0.288453	0.288453	2.98363e-17	1	0
intron_15_72344140_72345446	ENSG00000213614.9	0.773	46	1	0.773	Artery_Coronary	0.773	Adipose_Subcutaneous	46	7.56564e-16	46	0.288453	0.288453	0.288453	2.98363e-17	1	0
intron_15_72344140_72345446	ENSG00000213614.9	0.773	46	1	0.773	Artery_Coronary	0.773	Adipose_Subcutaneous	46	7.56564e-16	46	0.288453	0.288453	0.288453	2.98363e-17	1	0
intron_15_72344140_72345446	ENSG00000213614.9	0.773	46	1	0.773	Artery_Coronary	0.773	Adipose_Subcutaneous	46	7.56564e-16	46	0.288453	0.288453	0.288453	2.98363e-17	1	0
intron_15_72344140_72345446	ENSG00000213614.9	0.773	46	1	0.773	Artery_Coronary	0.773	Adipose_Subcutaneous	46	7.56564e-16	46	0.288453	0.288453	0.288453	2.98363e-17	1	0
intron_15_72344140_72345446	ENSG00000213614.9	0.773	46	1	0.773	Artery_Coronary	0.773	Adipose_Subcutaneous	46	7.56564e-16	46	0.288453	0.288453	0.288453	2.98363e-17	1	0
intron_15_72344140_72345446	ENSG00000213614.9	0.773	46	1	0.773	Artery_Coronary	0.773	Adipose_Subcutaneous	46	7.56564e-16	46	0.288453	0.288453	0.288453	2.98363e-17	1	0
intron_15_72346325_72347686	ENSG00000213614.9	0.796296	15	2	0.8028	Adipose_Visceral_Omentum	0.9423	Brain_Caudate_basal_ganglia	14.2306	2.93611e-17	0.769358	-0.249725	0.0741387	-0.14224	0.157343	2	0
intron_15_72346325_72347686	ENSG00000213614.9	0.796296	15	2	0.8028	Adipose_Visceral_Omentum	0.9423	Brain_Caudate_basal_ganglia	14.2306	2.93611e-17	0.769358	-0.249725	0.0741387	-0.14224	0.157343	2	0
intron_15_72346325_72348048	ENSG00000213614.9	0.449221	15	2	0.1651	Thyroid	0.9423	Muscle_Skeletal	13.8736	8.55054e-18	0.797714	-1.38812	0.0741387	-0.139482	0.372102	2	0
intron_15_72346325_72348048	ENSG00000213614.9	0.449221	15	2	0.1651	Thyroid	0.9423	Muscle_Skeletal	13.8736	8.55054e-18	0.797714	-1.38812	0.0741387	-0.139482	0.372102	2	0
intron_15_72346710_72347686	ENSG00000213614.9	0.152444	48	1	0.1198	Spleen	0.559133	Adipose_Subcutaneous	46.5797	1.04399e-15	46.5797	0.584129	1.55561	1.40015	0.351426	1	0
intron_15_72346710_72347686	ENSG00000213614.9	0.152444	48	1	0.1198	Spleen	0.559133	Adipose_Subcutaneous	46.5797	1.04399e-15	46.5797	0.584129	1.55561	1.40015	0.351426	1	0
intron_15_72346710_72347686	ENSG00000213614.9	0.152444	48	1	0.1198	Spleen	0.559133	Adipose_Subcutaneous	46.5797	1.04399e-15	46.5797	0.584129	1.55561	1.40015	0.351426	1	0
intron_15_72346710_72347686	ENSG00000213614.9	0.152444	48	1	0.1198	Spleen	0.559133	Adipose_Subcutaneous	46.5797	1.04399e-15	46.5797	0.584129	1.55561	1.40015	0.351426	1	0
intron_15_72346710_72347686	ENSG00000213614.9	0.152444	48	1	0.1198	Spleen	0.559133	Adipose_Subcutaneous	46.5797	1.04399e-15	46.5797	0.584129	1.55561	1.40015	0.351426	1	0
intron_15_72346710_72347686	ENSG00000213614.9	0.152444	48	1	0.1198	Spleen	0.559133	Adipose_Subcutaneous	46.5797	1.04399e-15	46.5797	0.584129	1.55561	1.40015	0.351426	1	0
intron_15_72346710_72347686	ENSG00000213614.9	0.152444	48	1	0.1198	Spleen	0.559133	Adipose_Subcutaneous	46.5797	1.04399e-15	46.5797	0.584129	1.55561	1.40015	0.351426	1	0
intron_15_72346710_72348048	ENSG00000213614.9	0.0709477	45	2	0.1198	Brain_Anterior_cingulate_cortex_BA24	0.9409	Artery_Tibial	42.5475	1.81656e-15	2.43369	-1.55561	0.0741387	-1.22474	0.484543	2	0
intron_15_72346710_72348048	ENSG00000213614.9	0.0709477	45	2	0.1198	Brain_Anterior_cingulate_cortex_BA24	0.9409	Artery_Tibial	42.5475	1.81656e-15	2.43369	-1.55561	0.0741387	-1.22474	0.484543	2	0
intron_15_72346710_72348048	ENSG00000213614.9	0.0709477	45	2	0.1198	Brain_Anterior_cingulate_cortex_BA24	0.9409	Artery_Tibial	42.5475	1.81656e-15	2.43369	-1.55561	0.0741387	-1.22474	0.484543	2	0
intron_15_72346710_72348048	ENSG00000213614.9	0.0709477	45	2	0.1198	Brain_Anterior_cingulate_cortex_BA24	0.9409	Artery_Tibial	42.5475	1.81656e-15	2.43369	-1.55561	0.0741387	-1.22474	0.484543	2	0
intron_15_72346710_72348048	ENSG00000213614.9	0.0709477	45	2	0.1198	Brain_Anterior_cingulate_cortex_BA24	0.9409	Artery_Tibial	42.5475	1.81656e-15	2.43369	-1.55561	0.0741387	-1.22474	0.484543	2	0
intron_15_72346710_72348048	ENSG00000213614.9	0.0709477	45	2	0.1198	Brain_Anterior_cingulate_cortex_BA24	0.9409	Artery_Tibial	42.5475	1.81656e-15	2.43369	-1.55561	0.0741387	-1.22474	0.484543	2	0
intron_15_72346710_72348048	ENSG00000213614.9	0.0709477	45	2	0.1198	Brain_Anterior_cingulate_cortex_BA24	0.9409	Artery_Tibial	42.5475	1.81656e-15	2.43369	-1.55561	0.0741387	-1.22474	0.484543	2	0
intron_15_72347758_72348048	ENSG00000213614.9	0.869921	41	2	0.8028	Artery_Tibial	0.9416	Heart_Atrial_Appendage	39.4384	9.34185e-16	1.56157	-0.0741387	0.249725	0.167815	0.108442	2	0
intron_15_72347758_72348048	ENSG00000213614.9	0.869921	41	2	0.8028	Artery_Tibial	0.9416	Heart_Atrial_Appendage	39.4384	9.34185e-16	1.56157	-0.0741387	0.249725	0.167815	0.108442	2	0
intron_15_72347758_72348048	ENSG00000213614.9	0.869921	41	2	0.8028	Artery_Tibial	0.9416	Heart_Atrial_Appendage	39.4384	9.34185e-16	1.56157	-0.0741387	0.249725	0.167815	0.108442	2	0
intron_15_72347758_72348048	ENSG00000213614.9	0.869921	41	2	0.8028	Artery_Tibial	0.9416	Heart_Atrial_Appendage	39.4384	9.34185e-16	1.56157	-0.0741387	0.249725	0.167815	0.108442	2	0
intron_15_72347758_72348048	ENSG00000213614.9	0.869921	41	2	0.8028	Artery_Tibial	0.9416	Heart_Atrial_Appendage	39.4384	9.34185e-16	1.56157	-0.0741387	0.249725	0.167815	0.108442	2	0
intron_15_72347758_72348048	ENSG00000213614.9	0.869921	41	2	0.8028	Artery_Tibial	0.9416	Heart_Atrial_Appendage	39.4384	9.34185e-16	1.56157	-0.0741387	0.249725	0.167815	0.108442	2	0
intron_15_72347758_72348048	ENSG00000213614.9	0.869921	41	2	0.8028	Artery_Tibial	0.9416	Heart_Atrial_Appendage	39.4384	9.34185e-16	1.56157	-0.0741387	0.249725	0.167815	0.108442	2	0
intron_15_72353178_72353691	ENSG00000213614.9	0.9031	49	1	0.9031	Ovary	0.9031	Adipose_Subcutaneous	49	8.65608e-16	49	0.121746	0.121746	0.121746	1.65179e-17	1	0
intron_15_72353178_72353691	ENSG00000213614.9	0.9031	49	1	0.9031	Ovary	0.9031	Adipose_Subcutaneous	49	8.65608e-16	49	0.121746	0.121746	0.121746	1.65179e-17	1	0
intron_15_72353178_72353691	ENSG00000213614.9	0.9031	49	1	0.9031	Ovary	0.9031	Adipose_Subcutaneous	49	8.65608e-16	49	0.121746	0.121746	0.121746	1.65179e-17	1	0
intron_15_72353178_72353691	ENSG00000213614.9	0.9031	49	1	0.9031	Ovary	0.9031	Adipose_Subcutaneous	49	8.65608e-16	49	0.121746	0.121746	0.121746	1.65179e-17	1	0
intron_15_72353178_72353691	ENSG00000213614.9	0.9031	49	1	0.9031	Ovary	0.9031	Adipose_Subcutaneous	49	8.65608e-16	49	0.121746	0.121746	0.121746	1.65179e-17	1	0
intron_15_72353178_72353691	ENSG00000213614.9	0.9031	49	1	0.9031	Ovary	0.9031	Adipose_Subcutaneous	49	8.65608e-16	49	0.121746	0.121746	0.121746	1.65179e-17	1	0
intron_15_72353178_72353691	ENSG00000213614.9	0.9031	49	1	0.9031	Ovary	0.9031	Adipose_Subcutaneous	49	8.65608e-16	49	0.121746	0.121746	0.121746	1.65179e-17	1	0
intron_15_72353178_72355559	ENSG00000213614.9	0.9031	49	1	0.9031	Lung	0.9031	Brain_Anterior_cingulate_cortex_BA24	49	8.88363e-16	49	-0.121746	0.121746	-0.0770231	0.0952616	1	0
intron_15_72353178_72355559	ENSG00000213614.9	0.9031	49	1	0.9031	Lung	0.9031	Brain_Anterior_cingulate_cortex_BA24	49	8.88363e-16	49	-0.121746	0.121746	-0.0770231	0.0952616	1	0
intron_15_72353178_72355559	ENSG00000213614.9	0.9031	49	1	0.9031	Lung	0.9031	Brain_Anterior_cingulate_cortex_BA24	49	8.88363e-16	49	-0.121746	0.121746	-0.0770231	0.0952616	1	0
intron_15_72353178_72355559	ENSG00000213614.9	0.9031	49	1	0.9031	Lung	0.9031	Brain_Anterior_cingulate_cortex_BA24	49	8.88363e-16	49	-0.121746	0.121746	-0.0770231	0.0952616	1	0
intron_15_72353178_72355559	ENSG00000213614.9	0.9031	49	1	0.9031	Lung	0.9031	Brain_Anterior_cingulate_cortex_BA24	49	8.88363e-16	49	-0.121746	0.121746	-0.0770231	0.0952616	1	0
intron_15_72353178_72355559	ENSG00000213614.9	0.9031	49	1	0.9031	Lung	0.9031	Brain_Anterior_cingulate_cortex_BA24	49	8.88363e-16	49	-0.121746	0.121746	-0.0770231	0.0952616	1	0
intron_15_72353178_72355559	ENSG00000213614.9	0.9031	49	1	0.9031	Lung	0.9031	Brain_Anterior_cingulate_cortex_BA24	49	8.88363e-16	49	-0.121746	0.121746	-0.0770231	0.0952616	1	0
intron_15_72353737_72355559	ENSG00000213614.9	0.6083	49	1	0.6083	Adipose_Visceral_Omentum	0.6083	Adrenal_Gland	49	1.59273e-15	49	-0.512502	0.512502	0.115051	0.504596	1	0
intron_15_72353737_72355559	ENSG00000213614.9	0.6083	49	1	0.6083	Adipose_Visceral_Omentum	0.6083	Adrenal_Gland	49	1.59273e-15	49	-0.512502	0.512502	0.115051	0.504596	1	0
intron_15_72353737_72355559	ENSG00000213614.9	0.6083	49	1	0.6083	Adipose_Visceral_Omentum	0.6083	Adrenal_Gland	49	1.59273e-15	49	-0.512502	0.512502	0.115051	0.504596	1	0
intron_15_72353737_72355559	ENSG00000213614.9	0.6083	49	1	0.6083	Adipose_Visceral_Omentum	0.6083	Adrenal_Gland	49	1.59273e-15	49	-0.512502	0.512502	0.115051	0.504596	1	0
intron_15_72353737_72355559	ENSG00000213614.9	0.6083	49	1	0.6083	Adipose_Visceral_Omentum	0.6083	Adrenal_Gland	49	1.59273e-15	49	-0.512502	0.512502	0.115051	0.504596	1	0
intron_15_72353737_72355559	ENSG00000213614.9	0.6083	49	1	0.6083	Adipose_Visceral_Omentum	0.6083	Adrenal_Gland	49	1.59273e-15	49	-0.512502	0.512502	0.115051	0.504596	1	0
intron_15_72353737_72355559	ENSG00000213614.9	0.6083	49	1	0.6083	Adipose_Visceral_Omentum	0.6083	Adrenal_Gland	49	1.59273e-15	49	-0.512502	0.512502	0.115051	0.504596	1	0
intron_15_72355624_72356525	ENSG00000213614.9	0.8294	2	1	0.8294	Kidney_Cortex	0.8294	Liver	2	3.3547e-17	2	0.215471	0.215471	0.215471	3.92523e-17	1	0
intron_15_72355624_72356525	ENSG00000213614.9	0.8294	2	1	0.8294	Kidney_Cortex	0.8294	Liver	2	3.3547e-17	2	0.215471	0.215471	0.215471	3.92523e-17	1	0
intron_15_72356617_72362376	ENSG00000213614.9	0.8256	42	1	0.8256	Adipose_Visceral_Omentum	0.8256	Brain_Anterior_cingulate_cortex_BA24	42	7.56715e-16	42	-0.220348	-0.220348	-0.220348	4.84633e-17	1	0
intron_15_72356617_72362376	ENSG00000213614.9	0.8256	42	1	0.8256	Adipose_Visceral_Omentum	0.8256	Brain_Anterior_cingulate_cortex_BA24	42	7.56715e-16	42	-0.220348	-0.220348	-0.220348	4.84633e-17	1	0
intron_15_72356617_72362376	ENSG00000213614.9	0.8256	42	1	0.8256	Adipose_Visceral_Omentum	0.8256	Brain_Anterior_cingulate_cortex_BA24	42	7.56715e-16	42	-0.220348	-0.220348	-0.220348	4.84633e-17	1	0
intron_15_72356617_72362376	ENSG00000213614.9	0.8256	42	1	0.8256	Adipose_Visceral_Omentum	0.8256	Brain_Anterior_cingulate_cortex_BA24	42	7.56715e-16	42	-0.220348	-0.220348	-0.220348	4.84633e-17	1	0
intron_15_72356617_72362376	ENSG00000213614.9	0.8256	42	1	0.8256	Adipose_Visceral_Omentum	0.8256	Brain_Anterior_cingulate_cortex_BA24	42	7.56715e-16	42	-0.220348	-0.220348	-0.220348	4.84633e-17	1	0
intron_15_72362466_72375720	ENSG00000213614.9	0.6115	30	1	0.6115	Ovary	0.6115	Adipose_Subcutaneous	30	1.4043e-15	30	-0.507933	-0.507933	-0.507933	4.12326e-17	1	0
intron_15_72362466_72375720	ENSG00000213614.9	0.6115	30	1	0.6115	Ovary	0.6115	Adipose_Subcutaneous	30	1.4043e-15	30	-0.507933	-0.507933	-0.507933	4.12326e-17	1	0
intron_15_72362466_72375720	ENSG00000213614.9	0.6115	30	1	0.6115	Ovary	0.6115	Adipose_Subcutaneous	30	1.4043e-15	30	-0.507933	-0.507933	-0.507933	4.12326e-17	1	0
intron_15_72555363_72555852	ENSG00000166233.14	0.8661	42	1	0.8661	Artery_Aorta	0.8661	Brain_Caudate_basal_ganglia	42	8.17659e-16	42	-0.168614	-0.168614	-0.168614	1.78724e-17	1	0
intron_15_72555363_72555852	ENSG00000166233.14	0.8661	42	1	0.8661	Artery_Aorta	0.8661	Brain_Caudate_basal_ganglia	42	8.17659e-16	42	-0.168614	-0.168614	-0.168614	1.78724e-17	1	0
intron_15_72555363_72555852	ENSG00000166233.14	0.8661	42	1	0.8661	Artery_Aorta	0.8661	Brain_Caudate_basal_ganglia	42	8.17659e-16	42	-0.168614	-0.168614	-0.168614	1.78724e-17	1	0
intron_15_72555363_72555852	ENSG00000166233.14	0.8661	42	1	0.8661	Artery_Aorta	0.8661	Brain_Caudate_basal_ganglia	42	8.17659e-16	42	-0.168614	-0.168614	-0.168614	1.78724e-17	1	0
intron_15_72555363_72555852	ENSG00000166233.14	0.8661	42	1	0.8661	Artery_Aorta	0.8661	Brain_Caudate_basal_ganglia	42	8.17659e-16	42	-0.168614	-0.168614	-0.168614	1.78724e-17	1	0
intron_15_72555363_72555852	ENSG00000166233.14	0.8661	42	1	0.8661	Artery_Aorta	0.8661	Brain_Caudate_basal_ganglia	42	8.17659e-16	42	-0.168614	-0.168614	-0.168614	1.78724e-17	1	0
intron_15_72580991_72582075	ENSG00000166233.14	0.432269	47	2	0.262	Liver	0.620841	Cells_EBV-transformed_lymphocytes	44.4734	1.58565e-15	2.52657	-1.12168	1.12168	-0.680107	0.753814	2	0
intron_15_72580991_72582075	ENSG00000166233.14	0.432269	47	2	0.262	Liver	0.620841	Cells_EBV-transformed_lymphocytes	44.4734	1.58565e-15	2.52657	-1.12168	1.12168	-0.680107	0.753814	2	0
intron_15_72580991_72582075	ENSG00000166233.14	0.432269	47	2	0.262	Liver	0.620841	Cells_EBV-transformed_lymphocytes	44.4734	1.58565e-15	2.52657	-1.12168	1.12168	-0.680107	0.753814	2	0
intron_15_72580991_72582075	ENSG00000166233.14	0.432269	47	2	0.262	Liver	0.620841	Cells_EBV-transformed_lymphocytes	44.4734	1.58565e-15	2.52657	-1.12168	1.12168	-0.680107	0.753814	2	0
intron_15_72580991_72582075	ENSG00000166233.14	0.432269	47	2	0.262	Liver	0.620841	Cells_EBV-transformed_lymphocytes	44.4734	1.58565e-15	2.52657	-1.12168	1.12168	-0.680107	0.753814	2	0
intron_15_72580991_72582075	ENSG00000166233.14	0.432269	47	2	0.262	Liver	0.620841	Cells_EBV-transformed_lymphocytes	44.4734	1.58565e-15	2.52657	-1.12168	1.12168	-0.680107	0.753814	2	0
intron_15_72580991_72582075	ENSG00000166233.14	0.432269	47	2	0.262	Liver	0.620841	Cells_EBV-transformed_lymphocytes	44.4734	1.58565e-15	2.52657	-1.12168	1.12168	-0.680107	0.753814	2	0
intron_15_72686251_72695177	ENSG00000140463.13	0.266012	42	2	0.1528	Adipose_Subcutaneous	0.858069	Brain_Spinal_cord_cervical_c-1	35.4795	5.25338e-16	6.52048	-1.42971	1.42971	0.161628	0.678786	2	0
intron_15_72686251_72695177	ENSG00000140463.13	0.266012	42	2	0.1528	Adipose_Subcutaneous	0.858069	Brain_Spinal_cord_cervical_c-1	35.4795	5.25338e-16	6.52048	-1.42971	1.42971	0.161628	0.678786	2	0
intron_15_72686251_72695177	ENSG00000140463.13	0.266012	42	2	0.1528	Adipose_Subcutaneous	0.858069	Brain_Spinal_cord_cervical_c-1	35.4795	5.25338e-16	6.52048	-1.42971	1.42971	0.161628	0.678786	2	0
intron_15_72686251_72695177	ENSG00000140463.13	0.266012	42	2	0.1528	Adipose_Subcutaneous	0.858069	Brain_Spinal_cord_cervical_c-1	35.4795	5.25338e-16	6.52048	-1.42971	1.42971	0.161628	0.678786	2	0
intron_15_72716850_72722789	ENSG00000140463.13	0.8185	44	1	0.8185	Adrenal_Gland	0.8185	Brain_Caudate_basal_ganglia	44	5.42468e-16	44	-0.229475	0.229475	0.0208613	0.231166	1	0
intron_15_72716850_72722789	ENSG00000140463.13	0.8185	44	1	0.8185	Adrenal_Gland	0.8185	Brain_Caudate_basal_ganglia	44	5.42468e-16	44	-0.229475	0.229475	0.0208613	0.231166	1	0
intron_15_72716850_72722789	ENSG00000140463.13	0.8185	44	1	0.8185	Adrenal_Gland	0.8185	Brain_Caudate_basal_ganglia	44	5.42468e-16	44	-0.229475	0.229475	0.0208613	0.231166	1	0
intron_15_72716850_72722789	ENSG00000140463.13	0.8185	44	1	0.8185	Adrenal_Gland	0.8185	Brain_Caudate_basal_ganglia	44	5.42468e-16	44	-0.229475	0.229475	0.0208613	0.231166	1	0
intron_15_72716850_72722789	ENSG00000140463.13	0.8185	44	1	0.8185	Adrenal_Gland	0.8185	Brain_Caudate_basal_ganglia	44	5.42468e-16	44	-0.229475	0.229475	0.0208613	0.231166	1	0
intron_15_72724655_72731305	ENSG00000140463.13	0.04692	1	1	0.04692	Adipose_Subcutaneous	0.04692	Adipose_Subcutaneous	1	1	1	1.98702	1.98702	1.98702	NA	1	0
intron_15_72727994_72729616	ENSG00000140463.13	0.05932	48	1	0.05932	Adrenal_Gland	0.05932	Spleen	48	8.3668e-16	48	-1.88581	1.88581	-1.65009	0.922627	1	0
intron_15_72727994_72729616	ENSG00000140463.13	0.05932	48	1	0.05932	Adrenal_Gland	0.05932	Spleen	48	8.3668e-16	48	-1.88581	1.88581	-1.65009	0.922627	1	0
intron_15_72727994_72729616	ENSG00000140463.13	0.05932	48	1	0.05932	Adrenal_Gland	0.05932	Spleen	48	8.3668e-16	48	-1.88581	1.88581	-1.65009	0.922627	1	0
intron_15_72727994_72729616	ENSG00000140463.13	0.05932	48	1	0.05932	Adrenal_Gland	0.05932	Spleen	48	8.3668e-16	48	-1.88581	1.88581	-1.65009	0.922627	1	0
intron_15_72727994_72729616	ENSG00000140463.13	0.05932	48	1	0.05932	Adrenal_Gland	0.05932	Spleen	48	8.3668e-16	48	-1.88581	1.88581	-1.65009	0.922627	1	0
intron_15_72727994_72729616	ENSG00000140463.13	0.05932	48	1	0.05932	Adrenal_Gland	0.05932	Spleen	48	8.3668e-16	48	-1.88581	1.88581	-1.65009	0.922627	1	0
intron_15_72727994_72729616	ENSG00000140463.13	0.05932	48	1	0.05932	Adrenal_Gland	0.05932	Spleen	48	8.3668e-16	48	-1.88581	1.88581	-1.65009	0.922627	1	0
intron_15_72727994_72731305	ENSG00000140463.13	0.030141	25	3	0.0365933	Ovary	0.273827	Artery_Coronary	19.1757	1.49258e-17	1.20514	-1.88581	2.09027	0.760966	1.72834	3	0
intron_15_72727994_72731305	ENSG00000140463.13	0.030141	25	3	0.0365933	Ovary	0.273827	Artery_Coronary	19.1757	1.49258e-17	1.20514	-1.88581	2.09027	0.760966	1.72834	3	0
intron_15_72735966_72736762	ENSG00000140463.13	0.943293	14	2	0.746213	Cells_Cultured_fibroblasts	0.8459	Stomach	11.8763	3.29365e-17	1.9947	-0.323637	-0.194352	-0.259539	0.0316365	2	0
intron_15_72735966_72736762	ENSG00000140463.13	0.943293	14	2	0.746213	Cells_Cultured_fibroblasts	0.8459	Stomach	11.8763	3.29365e-17	1.9947	-0.323637	-0.194352	-0.259539	0.0316365	2	0
intron_15_72735966_72736762	ENSG00000140463.13	0.943293	14	2	0.746213	Cells_Cultured_fibroblasts	0.8459	Stomach	11.8763	3.29365e-17	1.9947	-0.323637	-0.194352	-0.259539	0.0316365	2	0
intron_15_72752892_72755556	ENSG00000159322.17	0.0189878	7	2	0.07246	Artery_Tibial	0.9525	Lung	6.16759	3.29123e-33	0.832412	-1.79622	0.0595676	-1.00088	0.991959	2	0
intron_15_72752892_72755556	ENSG00000159322.17	0.0189878	7	2	0.07246	Artery_Tibial	0.9525	Lung	6.16759	3.29123e-33	0.832412	-1.79622	0.0595676	-1.00088	0.991959	2	0
intron_15_72752892_72760407	ENSG00000159322.17	0.7945	2	1	0.7945	Nerve_Tibial	0.7945	Nerve_Tibial	2	3.3547e-17	2	-0.260472	-0.260472	-0.260472	0	1	0
intron_15_72752895_72755556	ENSG00000159322.17	0.07246	10	1	0.07246	Adipose_Subcutaneous	0.07246	Brain_Putamen_basal_ganglia	10	3.19036e-17	10	-1.79622	-1.79622	-1.79622	3.54963e-16	1	0
intron_15_72752895_72755556	ENSG00000159322.17	0.07246	10	1	0.07246	Adipose_Subcutaneous	0.07246	Brain_Putamen_basal_ganglia	10	3.19036e-17	10	-1.79622	-1.79622	-1.79622	3.54963e-16	1	0
intron_15_72752895_72755556	ENSG00000159322.17	0.07246	10	1	0.07246	Adipose_Subcutaneous	0.07246	Brain_Putamen_basal_ganglia	10	3.19036e-17	10	-1.79622	-1.79622	-1.79622	3.54963e-16	1	0
intron_15_72752895_72755556	ENSG00000159322.17	0.07246	10	1	0.07246	Adipose_Subcutaneous	0.07246	Brain_Putamen_basal_ganglia	10	3.19036e-17	10	-1.79622	-1.79622	-1.79622	3.54963e-16	1	0
intron_15_72752895_72755556	ENSG00000159322.17	0.07246	10	1	0.07246	Adipose_Subcutaneous	0.07246	Brain_Putamen_basal_ganglia	10	3.19036e-17	10	-1.79622	-1.79622	-1.79622	3.54963e-16	1	0
intron_15_72752895_72760407	ENSG00000159322.17	0.1243	18	1	0.1243	Artery_Coronary	0.1243	Adipose_Visceral_Omentum	18	1.64047e-18	18	-1.53697	1.53697	0.853874	1.31501	1	0
intron_15_72752895_72760407	ENSG00000159322.17	0.1243	18	1	0.1243	Artery_Coronary	0.1243	Adipose_Visceral_Omentum	18	1.64047e-18	18	-1.53697	1.53697	0.853874	1.31501	1	0
intron_15_72752895_72760407	ENSG00000159322.17	0.1243	18	1	0.1243	Artery_Coronary	0.1243	Adipose_Visceral_Omentum	18	1.64047e-18	18	-1.53697	1.53697	0.853874	1.31501	1	0
intron_15_72755654_72756251	ENSG00000159322.17	0.124275	49	2	0.06703	Adipose_Subcutaneous	0.866801	Muscle_Skeletal	42.7603	8.45487e-16	5.90375	-1.83147	0.260472	-0.353545	0.722691	2	0
intron_15_72755654_72756251	ENSG00000159322.17	0.124275	49	2	0.06703	Adipose_Subcutaneous	0.866801	Muscle_Skeletal	42.7603	8.45487e-16	5.90375	-1.83147	0.260472	-0.353545	0.722691	2	0
intron_15_72755654_72756251	ENSG00000159322.17	0.124275	49	2	0.06703	Adipose_Subcutaneous	0.866801	Muscle_Skeletal	42.7603	8.45487e-16	5.90375	-1.83147	0.260472	-0.353545	0.722691	2	0
intron_15_72755654_72756251	ENSG00000159322.17	0.124275	49	2	0.06703	Adipose_Subcutaneous	0.866801	Muscle_Skeletal	42.7603	8.45487e-16	5.90375	-1.83147	0.260472	-0.353545	0.722691	2	0
intron_15_72755654_72756251	ENSG00000159322.17	0.124275	49	2	0.06703	Adipose_Subcutaneous	0.866801	Muscle_Skeletal	42.7603	8.45487e-16	5.90375	-1.83147	0.260472	-0.353545	0.722691	2	0
intron_15_72755654_72756251	ENSG00000159322.17	0.124275	49	2	0.06703	Adipose_Subcutaneous	0.866801	Muscle_Skeletal	42.7603	8.45487e-16	5.90375	-1.83147	0.260472	-0.353545	0.722691	2	0
intron_15_72755654_72756251	ENSG00000159322.17	0.124275	49	2	0.06703	Adipose_Subcutaneous	0.866801	Muscle_Skeletal	42.7603	8.45487e-16	5.90375	-1.83147	0.260472	-0.353545	0.722691	2	0
intron_15_72755654_72760407	ENSG00000159322.17	0.185998	41	2	0.0775534	Brain_Cerebellar_Hemisphere	0.7945	Adipose_Visceral_Omentum	29.3716	2.12126e-16	11.2774	-0.260472	1.76506	0.367637	0.935768	2	0
intron_15_72755654_72760407	ENSG00000159322.17	0.185998	41	2	0.0775534	Brain_Cerebellar_Hemisphere	0.7945	Adipose_Visceral_Omentum	29.3716	2.12126e-16	11.2774	-0.260472	1.76506	0.367637	0.935768	2	0
intron_15_72755654_72760407	ENSG00000159322.17	0.185998	41	2	0.0775534	Brain_Cerebellar_Hemisphere	0.7945	Adipose_Visceral_Omentum	29.3716	2.12126e-16	11.2774	-0.260472	1.76506	0.367637	0.935768	2	0
intron_15_72755654_72760407	ENSG00000159322.17	0.185998	41	2	0.0775534	Brain_Cerebellar_Hemisphere	0.7945	Adipose_Visceral_Omentum	29.3716	2.12126e-16	11.2774	-0.260472	1.76506	0.367637	0.935768	2	0
intron_15_72756447_72760407	ENSG00000159322.17	0.06703	23	1	0.06703	Adipose_Subcutaneous	0.06703	Adipose_Visceral_Omentum	23	2.84123e-17	23	-1.83147	1.83147	1.67221	0.763777	1	0
intron_15_72756447_72760407	ENSG00000159322.17	0.06703	23	1	0.06703	Adipose_Subcutaneous	0.06703	Adipose_Visceral_Omentum	23	2.84123e-17	23	-1.83147	1.83147	1.67221	0.763777	1	0
intron_15_72756447_72760407	ENSG00000159322.17	0.06703	23	1	0.06703	Adipose_Subcutaneous	0.06703	Adipose_Visceral_Omentum	23	2.84123e-17	23	-1.83147	1.83147	1.67221	0.763777	1	0
intron_15_72756447_72760407	ENSG00000159322.17	0.06703	23	1	0.06703	Adipose_Subcutaneous	0.06703	Adipose_Visceral_Omentum	23	2.84123e-17	23	-1.83147	1.83147	1.67221	0.763777	1	0
intron_15_72760527_72771783	ENSG00000159322.17	0.000677465	48	2	0.06458	Brain_Putamen_basal_ganglia	0.798952	Heart_Left_Ventricle	46.3343	1.00258e-15	1.66567	-1.84815	1.7584	1.3836	0.727059	2	0
intron_15_72760527_72771783	ENSG00000159322.17	0.000677465	48	2	0.06458	Brain_Putamen_basal_ganglia	0.798952	Heart_Left_Ventricle	46.3343	1.00258e-15	1.66567	-1.84815	1.7584	1.3836	0.727059	2	0
intron_15_72760527_72771783	ENSG00000159322.17	0.000677465	48	2	0.06458	Brain_Putamen_basal_ganglia	0.798952	Heart_Left_Ventricle	46.3343	1.00258e-15	1.66567	-1.84815	1.7584	1.3836	0.727059	2	0
intron_15_72760527_72771783	ENSG00000159322.17	0.000677465	48	2	0.06458	Brain_Putamen_basal_ganglia	0.798952	Heart_Left_Ventricle	46.3343	1.00258e-15	1.66567	-1.84815	1.7584	1.3836	0.727059	2	0
intron_15_72760527_72771783	ENSG00000159322.17	0.000677465	48	2	0.06458	Brain_Putamen_basal_ganglia	0.798952	Heart_Left_Ventricle	46.3343	1.00258e-15	1.66567	-1.84815	1.7584	1.3836	0.727059	2	0
intron_15_72760527_72771783	ENSG00000159322.17	0.000677465	48	2	0.06458	Brain_Putamen_basal_ganglia	0.798952	Heart_Left_Ventricle	46.3343	1.00258e-15	1.66567	-1.84815	1.7584	1.3836	0.727059	2	0
intron_15_72760527_72771783	ENSG00000159322.17	0.000677465	48	2	0.06458	Brain_Putamen_basal_ganglia	0.798952	Heart_Left_Ventricle	46.3343	1.00258e-15	1.66567	-1.84815	1.7584	1.3836	0.727059	2	0
intron_15_72771845_72774872	ENSG00000159322.17	0.0243907	10	2	0.04259	Adrenal_Gland	0.9352	Cells_EBV-transformed_lymphocytes	9.44429	2.89894e-17	0.555714	-2.02771	0.0813042	-1.81681	0.666928	2	0
intron_15_72771845_72774872	ENSG00000159322.17	0.0243907	10	2	0.04259	Adrenal_Gland	0.9352	Cells_EBV-transformed_lymphocytes	9.44429	2.89894e-17	0.555714	-2.02771	0.0813042	-1.81681	0.666928	2	0
intron_15_72775097_72783246	ENSG00000159322.17	0.880941	38	1	0.02487	Muscle_Skeletal	0.9352	Artery_Tibial	36.8737	2.19593e-15	36.8737	0.0813042	2.24342	0.183054	0.440707	1	0
intron_15_72775097_72783246	ENSG00000159322.17	0.880941	38	1	0.02487	Muscle_Skeletal	0.9352	Artery_Tibial	36.8737	2.19593e-15	36.8737	0.0813042	2.24342	0.183054	0.440707	1	0
intron_15_72775097_72783246	ENSG00000159322.17	0.880941	38	1	0.02487	Muscle_Skeletal	0.9352	Artery_Tibial	36.8737	2.19593e-15	36.8737	0.0813042	2.24342	0.183054	0.440707	1	0
intron_15_72775097_72783246	ENSG00000159322.17	0.880941	38	1	0.02487	Muscle_Skeletal	0.9352	Artery_Tibial	36.8737	2.19593e-15	36.8737	0.0813042	2.24342	0.183054	0.440707	1	0
intron_15_72775097_72783246	ENSG00000159322.17	0.880941	38	1	0.02487	Muscle_Skeletal	0.9352	Artery_Tibial	36.8737	2.19593e-15	36.8737	0.0813042	2.24342	0.183054	0.440707	1	0
intron_15_72775097_72783459	ENSG00000159322.17	0.04359	12	1	0.04359	Brain_Hippocampus	0.04359	Cells_Cultured_fibroblasts	12	1.61657e-33	12	-2.01801	-2.01801	-2.01801	4.63836e-16	1	0
intron_15_73178427_73236287	ENSG00000067141.16	0.6195	38	1	0.6195	Cells_Cultured_fibroblasts	0.6195	Artery_Aorta	38	9.24937e-16	38	-0.496559	0.496559	0.339751	0.366994	1	0
intron_15_73178427_73236287	ENSG00000067141.16	0.6195	38	1	0.6195	Cells_Cultured_fibroblasts	0.6195	Artery_Aorta	38	9.24937e-16	38	-0.496559	0.496559	0.339751	0.366994	1	0
intron_15_73178427_73236287	ENSG00000067141.16	0.6195	38	1	0.6195	Cells_Cultured_fibroblasts	0.6195	Artery_Aorta	38	9.24937e-16	38	-0.496559	0.496559	0.339751	0.366994	1	0
intron_15_73178427_73236347	ENSG00000067141.16	0.6195	39	1	0.6195	Thyroid	0.6195	Artery_Aorta	39	1.12147e-15	39	-0.496559	0.496559	-0.369236	0.336358	1	0
intron_15_73178427_73236347	ENSG00000067141.16	0.6195	39	1	0.6195	Thyroid	0.6195	Artery_Aorta	39	1.12147e-15	39	-0.496559	0.496559	-0.369236	0.336358	1	0
intron_15_73178427_73236347	ENSG00000067141.16	0.6195	39	1	0.6195	Thyroid	0.6195	Artery_Aorta	39	1.12147e-15	39	-0.496559	0.496559	-0.369236	0.336358	1	0
intron_15_73272562_73273811	ENSG00000067141.16	1.68875e-06	39	2	0.00036	Adipose_Subcutaneous	0.0224	Adipose_Visceral_Omentum	27.5757	4.86739e-16	11.4243	-2.28352	3.56779	0.399514	2.79906	2	0
intron_15_73272562_73273811	ENSG00000067141.16	1.68875e-06	39	2	0.00036	Adipose_Subcutaneous	0.0224	Adipose_Visceral_Omentum	27.5757	4.86739e-16	11.4243	-2.28352	3.56779	0.399514	2.79906	2	0
intron_15_73272562_73273811	ENSG00000067141.16	1.68875e-06	39	2	0.00036	Adipose_Subcutaneous	0.0224	Adipose_Visceral_Omentum	27.5757	4.86739e-16	11.4243	-2.28352	3.56779	0.399514	2.79906	2	0
intron_15_73272562_73273811	ENSG00000067141.16	1.68875e-06	39	2	0.00036	Adipose_Subcutaneous	0.0224	Adipose_Visceral_Omentum	27.5757	4.86739e-16	11.4243	-2.28352	3.56779	0.399514	2.79906	2	0
intron_15_73272562_73273811	ENSG00000067141.16	1.68875e-06	39	2	0.00036	Adipose_Subcutaneous	0.0224	Adipose_Visceral_Omentum	27.5757	4.86739e-16	11.4243	-2.28352	3.56779	0.399514	2.79906	2	0
intron_15_73274005_73278131	ENSG00000067141.16	0.000238835	28	1	0.000239407	Artery_Tibial	0.0003556	Brain_Cerebellum	27.9358	5.79048e-16	27.9358	-3.67333	-3.57102	-3.66968	0.0193362	1	0
intron_15_73274005_73278131	ENSG00000067141.16	0.000238835	28	1	0.000239407	Artery_Tibial	0.0003556	Brain_Cerebellum	27.9358	5.79048e-16	27.9358	-3.67333	-3.57102	-3.66968	0.0193362	1	0
intron_15_73274005_73278131	ENSG00000067141.16	0.000238835	28	1	0.000239407	Artery_Tibial	0.0003556	Brain_Cerebellum	27.9358	5.79048e-16	27.9358	-3.67333	-3.57102	-3.66968	0.0193362	1	0
intron_15_73274005_73278131	ENSG00000067141.16	0.000238835	28	1	0.000239407	Artery_Tibial	0.0003556	Brain_Cerebellum	27.9358	5.79048e-16	27.9358	-3.67333	-3.57102	-3.66968	0.0193362	1	0
intron_15_73274005_73278131	ENSG00000067141.16	0.000238835	28	1	0.000239407	Artery_Tibial	0.0003556	Brain_Cerebellum	27.9358	5.79048e-16	27.9358	-3.67333	-3.57102	-3.66968	0.0193362	1	0
intron_15_73274724_73278131	ENSG00000067141.16	0.020887	13	1	0.020887	Brain_Cerebellum	0.020887	Brain_Anterior_cingulate_cortex_BA24	13	1.38762e-17	13	-2.31002	2.31002	-0.888469	2.2194	1	0
intron_15_73289238_73298348	ENSG00000067141.16	4.752e-05	26	1	4.752e-05	Artery_Coronary	4.752e-05	Adipose_Visceral_Omentum	26	1.34365e-15	26	-4.0675	-4.0675	-4.0675	8.70234e-16	1	0
intron_15_73289238_73298348	ENSG00000067141.16	4.752e-05	26	1	4.752e-05	Artery_Coronary	4.752e-05	Adipose_Visceral_Omentum	26	1.34365e-15	26	-4.0675	-4.0675	-4.0675	8.70234e-16	1	0
intron_15_73289238_73298348	ENSG00000067141.16	4.752e-05	26	1	4.752e-05	Artery_Coronary	4.752e-05	Adipose_Visceral_Omentum	26	1.34365e-15	26	-4.0675	-4.0675	-4.0675	8.70234e-16	1	0
intron_15_73551150_73555113	ENSG00000183324.10	4.51882e-08	2	2	7.68155e-08	Heart_Atrial_Appendage	0.0403794	Testis	1.03194	0.968061	0.968061	2.04985	5.37445	3.71215	2.35085	2	0
intron_15_73563257_73569714	ENSG00000156642.16	0.2814	10	1	0.2814	Adipose_Subcutaneous	0.2814	Colon_Transverse	10	4.61099e-50	10	-1.07718	-1.07718	-1.07718	1.04673e-16	1	0
intron_15_73563257_73570150	ENSG00000156642.16	0.0336576	19	2	0.01775	Artery_Aorta	0.2814	Brain_Cortex	10.9999	1.09943e-17	8.00014	1.07718	2.37079	1.62508	0.65344	2	0
intron_15_73563257_73570150	ENSG00000156642.16	0.0336576	19	2	0.01775	Artery_Aorta	0.2814	Brain_Cortex	10.9999	1.09943e-17	8.00014	1.07718	2.37079	1.62508	0.65344	2	0
intron_15_73563257_73570150	ENSG00000156642.16	0.0336576	19	2	0.01775	Artery_Aorta	0.2814	Brain_Cortex	10.9999	1.09943e-17	8.00014	1.07718	2.37079	1.62508	0.65344	2	0
intron_15_73563583_73570150	ENSG00000156642.16	0.2814	39	1	0.2814	Adipose_Subcutaneous	0.2814	Adipose_Visceral_Omentum	39	6.33138e-16	39	-1.07718	1.07718	-0.30382	1.04696	1	0
intron_15_73563583_73570150	ENSG00000156642.16	0.2814	39	1	0.2814	Adipose_Subcutaneous	0.2814	Adipose_Visceral_Omentum	39	6.33138e-16	39	-1.07718	1.07718	-0.30382	1.04696	1	0
intron_15_73563583_73570150	ENSG00000156642.16	0.2814	39	1	0.2814	Adipose_Subcutaneous	0.2814	Adipose_Visceral_Omentum	39	6.33138e-16	39	-1.07718	1.07718	-0.30382	1.04696	1	0
intron_15_73563583_73570150	ENSG00000156642.16	0.2814	39	1	0.2814	Adipose_Subcutaneous	0.2814	Adipose_Visceral_Omentum	39	6.33138e-16	39	-1.07718	1.07718	-0.30382	1.04696	1	0
intron_15_73563583_73570150	ENSG00000156642.16	0.2814	39	1	0.2814	Adipose_Subcutaneous	0.2814	Adipose_Visceral_Omentum	39	6.33138e-16	39	-1.07718	1.07718	-0.30382	1.04696	1	0
intron_15_73563583_73570150	ENSG00000156642.16	0.2814	39	1	0.2814	Adipose_Subcutaneous	0.2814	Adipose_Visceral_Omentum	39	6.33138e-16	39	-1.07718	1.07718	-0.30382	1.04696	1	0
intron_15_73563583_73570150	ENSG00000156642.16	0.2814	39	1	0.2814	Adipose_Subcutaneous	0.2814	Adipose_Visceral_Omentum	39	6.33138e-16	39	-1.07718	1.07718	-0.30382	1.04696	1	0
intron_15_73684460_73699586	ENSG00000103855.17	0.250144	24	2	0.1949	Adipose_Visceral_Omentum	0.3972	Cells_Cultured_fibroblasts	23.0218	3.34397e-18	0.978248	-1.29622	1.29622	0.845413	0.982624	2	0
intron_15_73684460_73699586	ENSG00000103855.17	0.250144	24	2	0.1949	Adipose_Visceral_Omentum	0.3972	Cells_Cultured_fibroblasts	23.0218	3.34397e-18	0.978248	-1.29622	1.29622	0.845413	0.982624	2	0
intron_15_73684460_73699586	ENSG00000103855.17	0.250144	24	2	0.1949	Adipose_Visceral_Omentum	0.3972	Cells_Cultured_fibroblasts	23.0218	3.34397e-18	0.978248	-1.29622	1.29622	0.845413	0.982624	2	0
intron_15_73684460_73699586	ENSG00000103855.17	0.250144	24	2	0.1949	Adipose_Visceral_Omentum	0.3972	Cells_Cultured_fibroblasts	23.0218	3.34397e-18	0.978248	-1.29622	1.29622	0.845413	0.982624	2	0
intron_15_73751697_73752110	ENSG00000205363.5	0.0792776	37	2	0.0310829	Small_Intestine_Terminal_Ileum	0.6579	Brain_Hypothalamus	34.693	9.88041e-16	1.46466	-2.15601	1.19273	-0.802903	0.46839	2	0
intron_15_73751697_73752110	ENSG00000205363.5	0.0792776	37	2	0.0310829	Small_Intestine_Terminal_Ileum	0.6579	Brain_Hypothalamus	34.693	9.88041e-16	1.46466	-2.15601	1.19273	-0.802903	0.46839	2	0
intron_15_73751697_73752110	ENSG00000205363.5	0.0792776	37	2	0.0310829	Small_Intestine_Terminal_Ileum	0.6579	Brain_Hypothalamus	34.693	9.88041e-16	1.46466	-2.15601	1.19273	-0.802903	0.46839	2	0
intron_15_73751697_73752110	ENSG00000205363.5	0.0792776	37	2	0.0310829	Small_Intestine_Terminal_Ileum	0.6579	Brain_Hypothalamus	34.693	9.88041e-16	1.46466	-2.15601	1.19273	-0.802903	0.46839	2	0
intron_15_73751862_73752110	ENSG00000205363.5	0.446668	11	1	0.273353	Brain_Nucleus_accumbens_basal_ganglia	0.6579	Brain_Hypothalamus	10.9154	2.60423e-17	10.9154	0.442814	1.09537	0.75786	0.162794	1	0
intron_15_73908548_73912185	ENSG00000261801.5	6.41189e-06	12	3	0.00037928	Esophagus_Gastroesophageal_Junction	0.321338	Artery_Tibial	9.85533	2.72769e-19	0.591124	-3.5541	0.991711	-2.8961	1.233	3	0
intron_15_73912303_73916343	ENSG00000261801.5	0.000223784	3	2	5.226e-05	Cells_Cultured_fibroblasts	0.4647	Kidney_Cortex	2.0005	2.61847e-16	0.999502	-4.04528	0.73113	-2.45315	2.75766	2	0
intron_15_73912303_73919838	ENSG00000261801.5	0.000162666	23	3	7.67e-07	Heart_Left_Ventricle	0.2322	Brain_Putamen_basal_ganglia	14.4625	2.9507e-18	0.917498	-4.94358	-1.19471	-2.49196	1.52998	3	0
intron_15_73912303_73919838	ENSG00000261801.5	0.000162666	23	3	7.67e-07	Heart_Left_Ventricle	0.2322	Brain_Putamen_basal_ganglia	14.4625	2.9507e-18	0.917498	-4.94358	-1.19471	-2.49196	1.52998	3	0
intron_15_73912303_73919838	ENSG00000261801.5	0.000162666	23	3	7.67e-07	Heart_Left_Ventricle	0.2322	Brain_Putamen_basal_ganglia	14.4625	2.9507e-18	0.917498	-4.94358	-1.19471	-2.49196	1.52998	3	0
intron_15_73916447_73919838	ENSG00000261801.5	9.58895e-05	31	2	1.119e-05	Brain_Amygdala	0.9938	Kidney_Cortex	23.7353	5.86611e-16	6.93517	-4.3928	0.00777063	-3.2988	1.8088	2	0
intron_15_73916447_73919838	ENSG00000261801.5	9.58895e-05	31	2	1.119e-05	Brain_Amygdala	0.9938	Kidney_Cortex	23.7353	5.86611e-16	6.93517	-4.3928	0.00777063	-3.2988	1.8088	2	0
intron_15_73916447_73919838	ENSG00000261801.5	9.58895e-05	31	2	1.119e-05	Brain_Amygdala	0.9938	Kidney_Cortex	23.7353	5.86611e-16	6.93517	-4.3928	0.00777063	-3.2988	1.8088	2	0
intron_15_73916447_73919838	ENSG00000261801.5	9.58895e-05	31	2	1.119e-05	Brain_Amygdala	0.9938	Kidney_Cortex	23.7353	5.86611e-16	6.93517	-4.3928	0.00777063	-3.2988	1.8088	2	0
intron_15_73919383_73919838	ENSG00000261801.5	2.10947e-05	15	1	1.75748e-05	Thyroid	2.738e-05	Pancreas	14.9106	1.6985e-17	14.9106	4.19423	4.29366	4.2403	0.0509845	1	0
intron_15_73927885_73942854	ENSG00000129038.15	1.02707e-07	31	3	1.28998e-08	Artery_Aorta	0.42491	Vagina	16.6633	7.22349e-16	1.64597	-5.20663	5.68739	2.85648	2.77529	3	0
intron_15_73927885_73942854	ENSG00000129038.15	1.02707e-07	31	3	1.28998e-08	Artery_Aorta	0.42491	Vagina	16.6633	7.22349e-16	1.64597	-5.20663	5.68739	2.85648	2.77529	3	0
intron_15_73927885_73942854	ENSG00000129038.15	1.02707e-07	31	3	1.28998e-08	Artery_Aorta	0.42491	Vagina	16.6633	7.22349e-16	1.64597	-5.20663	5.68739	2.85648	2.77529	3	0
intron_15_73927885_73942854	ENSG00000129038.15	1.02707e-07	31	3	1.28998e-08	Artery_Aorta	0.42491	Vagina	16.6633	7.22349e-16	1.64597	-5.20663	5.68739	2.85648	2.77529	3	0
intron_15_73942962_73946417	ENSG00000129038.15	6.2959e-07	25	2	1.05219e-07	Testis	2.113e-05	Cells_Cultured_fibroblasts	23.7427	1.54695e-19	1.25732	-5.31747	-4.2526	-4.53393	0.424583	2	0
intron_15_73942962_73946417	ENSG00000129038.15	6.2959e-07	25	2	1.05219e-07	Testis	2.113e-05	Cells_Cultured_fibroblasts	23.7427	1.54695e-19	1.25732	-5.31747	-4.2526	-4.53393	0.424583	2	0
intron_15_73942962_73946417	ENSG00000129038.15	6.2959e-07	25	2	1.05219e-07	Testis	2.113e-05	Cells_Cultured_fibroblasts	23.7427	1.54695e-19	1.25732	-5.31747	-4.2526	-4.53393	0.424583	2	0
intron_15_73942962_73947067	ENSG00000129038.15	7.00361e-07	8	1	6.00549e-08	Heart_Atrial_Appendage	2.113e-05	Cells_Cultured_fibroblasts	7.82441	2.83617e-17	7.82441	4.2526	5.41864	4.90282	0.432256	1	0
intron_15_73942962_73947067	ENSG00000129038.15	7.00361e-07	8	1	6.00549e-08	Heart_Atrial_Appendage	2.113e-05	Cells_Cultured_fibroblasts	7.82441	2.83617e-17	7.82441	4.2526	5.41864	4.90282	0.432256	1	0
intron_15_73947223_73947433	ENSG00000129038.15	0.0121863	5	3	0.00273547	Artery_Aorta	0.441827	Adipose_Subcutaneous	3.1161	6.29331e-18	0.301694	-2.996	-0.769112	-1.97212	0.978926	3	0
intron_15_73947223_73947807	ENSG00000129038.15	0.0129187	26	3	0.000785539	Artery_Tibial	0.7306	Heart_Left_Ventricle	15.5844	8.24972e-16	4.72569	0.344328	3.35784	1.46222	1.01993	3	0
intron_15_73947223_73947807	ENSG00000129038.15	0.0129187	26	3	0.000785539	Artery_Tibial	0.7306	Heart_Left_Ventricle	15.5844	8.24972e-16	4.72569	0.344328	3.35784	1.46222	1.01993	3	0
intron_15_73947223_73947807	ENSG00000129038.15	0.0129187	26	3	0.000785539	Artery_Tibial	0.7306	Heart_Left_Ventricle	15.5844	8.24972e-16	4.72569	0.344328	3.35784	1.46222	1.01993	3	0
intron_15_73947223_73947807	ENSG00000129038.15	0.0129187	26	3	0.000785539	Artery_Tibial	0.7306	Heart_Left_Ventricle	15.5844	8.24972e-16	4.72569	0.344328	3.35784	1.46222	1.01993	3	0
intron_15_73947223_73947807	ENSG00000129038.15	0.0129187	26	3	0.000785539	Artery_Tibial	0.7306	Heart_Left_Ventricle	15.5844	8.24972e-16	4.72569	0.344328	3.35784	1.46222	1.01993	3	0
intron_15_73984130_73984659	ENSG00000067221.13	0.0383586	38	3	0.01293	Brain_Amygdala	0.451464	Minor_Salivary_Gland	23.1553	5.96344e-16	5.60166	-2.48569	2.48569	0.745787	1.46799	3	0
intron_15_73984130_73984659	ENSG00000067221.13	0.0383586	38	3	0.01293	Brain_Amygdala	0.451464	Minor_Salivary_Gland	23.1553	5.96344e-16	5.60166	-2.48569	2.48569	0.745787	1.46799	3	0
intron_15_73984130_73984659	ENSG00000067221.13	0.0383586	38	3	0.01293	Brain_Amygdala	0.451464	Minor_Salivary_Gland	23.1553	5.96344e-16	5.60166	-2.48569	2.48569	0.745787	1.46799	3	0
intron_15_73984130_73984659	ENSG00000067221.13	0.0383586	38	3	0.01293	Brain_Amygdala	0.451464	Minor_Salivary_Gland	23.1553	5.96344e-16	5.60166	-2.48569	2.48569	0.745787	1.46799	3	0
intron_15_73984130_73984659	ENSG00000067221.13	0.0383586	38	3	0.01293	Brain_Amygdala	0.451464	Minor_Salivary_Gland	23.1553	5.96344e-16	5.60166	-2.48569	2.48569	0.745787	1.46799	3	0
intron_15_73984130_73984659	ENSG00000067221.13	0.0383586	38	3	0.01293	Brain_Amygdala	0.451464	Minor_Salivary_Gland	23.1553	5.96344e-16	5.60166	-2.48569	2.48569	0.745787	1.46799	3	0
intron_15_73984130_73985318	ENSG00000067221.13	0.0149	19	1	0.0149	Adipose_Visceral_Omentum	0.0149	Adrenal_Gland	19	8.76134e-18	19	-2.4348	-2.4348	-2.4348	4.68111e-16	1	0
intron_15_73984130_73985318	ENSG00000067221.13	0.0149	19	1	0.0149	Adipose_Visceral_Omentum	0.0149	Adrenal_Gland	19	8.76134e-18	19	-2.4348	-2.4348	-2.4348	4.68111e-16	1	0
intron_15_73984868_73985318	ENSG00000067221.13	0.184708	48	1	0.147013	Colon_Sigmoid	0.1911	Adipose_Visceral_Omentum	47.9224	1.15004e-15	47.9224	-1.45016	-1.30733	-1.3254	0.0401709	1	0
intron_15_73984868_73985318	ENSG00000067221.13	0.184708	48	1	0.147013	Colon_Sigmoid	0.1911	Adipose_Visceral_Omentum	47.9224	1.15004e-15	47.9224	-1.45016	-1.30733	-1.3254	0.0401709	1	0
intron_15_73984868_73985318	ENSG00000067221.13	0.184708	48	1	0.147013	Colon_Sigmoid	0.1911	Adipose_Visceral_Omentum	47.9224	1.15004e-15	47.9224	-1.45016	-1.30733	-1.3254	0.0401709	1	0
intron_15_73984868_73985318	ENSG00000067221.13	0.184708	48	1	0.147013	Colon_Sigmoid	0.1911	Adipose_Visceral_Omentum	47.9224	1.15004e-15	47.9224	-1.45016	-1.30733	-1.3254	0.0401709	1	0
intron_15_73984868_73985318	ENSG00000067221.13	0.184708	48	1	0.147013	Colon_Sigmoid	0.1911	Adipose_Visceral_Omentum	47.9224	1.15004e-15	47.9224	-1.45016	-1.30733	-1.3254	0.0401709	1	0
intron_15_73984868_73985318	ENSG00000067221.13	0.184708	48	1	0.147013	Colon_Sigmoid	0.1911	Adipose_Visceral_Omentum	47.9224	1.15004e-15	47.9224	-1.45016	-1.30733	-1.3254	0.0401709	1	0
intron_15_73984868_73985318	ENSG00000067221.13	0.184708	48	1	0.147013	Colon_Sigmoid	0.1911	Adipose_Visceral_Omentum	47.9224	1.15004e-15	47.9224	-1.45016	-1.30733	-1.3254	0.0401709	1	0
intron_15_73984871_73985318	ENSG00000067221.13	0.194785	49	1	0.01735	Thyroid	0.672223	Kidney_Cortex	47.8142	1.00667e-15	47.8142	-2.37921	-0.423099	-1.31776	0.203681	1	0
intron_15_73984871_73985318	ENSG00000067221.13	0.194785	49	1	0.01735	Thyroid	0.672223	Kidney_Cortex	47.8142	1.00667e-15	47.8142	-2.37921	-0.423099	-1.31776	0.203681	1	0
intron_15_73984871_73985318	ENSG00000067221.13	0.194785	49	1	0.01735	Thyroid	0.672223	Kidney_Cortex	47.8142	1.00667e-15	47.8142	-2.37921	-0.423099	-1.31776	0.203681	1	0
intron_15_73984871_73985318	ENSG00000067221.13	0.194785	49	1	0.01735	Thyroid	0.672223	Kidney_Cortex	47.8142	1.00667e-15	47.8142	-2.37921	-0.423099	-1.31776	0.203681	1	0
intron_15_73984871_73985318	ENSG00000067221.13	0.194785	49	1	0.01735	Thyroid	0.672223	Kidney_Cortex	47.8142	1.00667e-15	47.8142	-2.37921	-0.423099	-1.31776	0.203681	1	0
intron_15_73984871_73985318	ENSG00000067221.13	0.194785	49	1	0.01735	Thyroid	0.672223	Kidney_Cortex	47.8142	1.00667e-15	47.8142	-2.37921	-0.423099	-1.31776	0.203681	1	0
intron_15_73984871_73985318	ENSG00000067221.13	0.194785	49	1	0.01735	Thyroid	0.672223	Kidney_Cortex	47.8142	1.00667e-15	47.8142	-2.37921	-0.423099	-1.31776	0.203681	1	0
intron_15_73985513_73988599	ENSG00000067221.13	0.1911	20	1	0.1911	Brain_Amygdala	0.1911	Pituitary	20	1.30185e-18	20	-1.30733	1.30733	-1.1766	0.584657	1	0
intron_15_73985513_73988599	ENSG00000067221.13	0.1911	20	1	0.1911	Brain_Amygdala	0.1911	Pituitary	20	1.30185e-18	20	-1.30733	1.30733	-1.1766	0.584657	1	0
intron_15_73985513_73988599	ENSG00000067221.13	0.1911	20	1	0.1911	Brain_Amygdala	0.1911	Pituitary	20	1.30185e-18	20	-1.30733	1.30733	-1.1766	0.584657	1	0
intron_15_73985513_73988599	ENSG00000067221.13	0.1911	20	1	0.1911	Brain_Amygdala	0.1911	Pituitary	20	1.30185e-18	20	-1.30733	1.30733	-1.1766	0.584657	1	0
intron_15_73988802_73990351	ENSG00000067221.13	0.469844	49	1	0.404203	Adrenal_Gland	0.5533	Ovary	47.6402	1.53773e-15	47.6402	-0.834138	-0.592822	-0.712272	0.102525	1	0
intron_15_73988802_73990351	ENSG00000067221.13	0.469844	49	1	0.404203	Adrenal_Gland	0.5533	Ovary	47.6402	1.53773e-15	47.6402	-0.834138	-0.592822	-0.712272	0.102525	1	0
intron_15_73988802_73990351	ENSG00000067221.13	0.469844	49	1	0.404203	Adrenal_Gland	0.5533	Ovary	47.6402	1.53773e-15	47.6402	-0.834138	-0.592822	-0.712272	0.102525	1	0
intron_15_73988802_73990351	ENSG00000067221.13	0.469844	49	1	0.404203	Adrenal_Gland	0.5533	Ovary	47.6402	1.53773e-15	47.6402	-0.834138	-0.592822	-0.712272	0.102525	1	0
intron_15_73988802_73990351	ENSG00000067221.13	0.469844	49	1	0.404203	Adrenal_Gland	0.5533	Ovary	47.6402	1.53773e-15	47.6402	-0.834138	-0.592822	-0.712272	0.102525	1	0
intron_15_73988802_73990351	ENSG00000067221.13	0.469844	49	1	0.404203	Adrenal_Gland	0.5533	Ovary	47.6402	1.53773e-15	47.6402	-0.834138	-0.592822	-0.712272	0.102525	1	0
intron_15_73988802_73990351	ENSG00000067221.13	0.469844	49	1	0.404203	Adrenal_Gland	0.5533	Ovary	47.6402	1.53773e-15	47.6402	-0.834138	-0.592822	-0.712272	0.102525	1	0
intron_15_73989257_73990351	ENSG00000067221.13	0.4134	26	1	0.4134	Brain_Amygdala	0.4134	Artery_Tibial	26	1.56659e-15	26	-0.817925	0.817925	0.566256	0.601905	1	0
intron_15_73989257_73990351	ENSG00000067221.13	0.4134	26	1	0.4134	Brain_Amygdala	0.4134	Artery_Tibial	26	1.56659e-15	26	-0.817925	0.817925	0.566256	0.601905	1	0
intron_15_73989257_73990351	ENSG00000067221.13	0.4134	26	1	0.4134	Brain_Amygdala	0.4134	Artery_Tibial	26	1.56659e-15	26	-0.817925	0.817925	0.566256	0.601905	1	0
intron_15_73989257_73990351	ENSG00000067221.13	0.4134	26	1	0.4134	Brain_Amygdala	0.4134	Artery_Tibial	26	1.56659e-15	26	-0.817925	0.817925	0.566256	0.601905	1	0
intron_15_73990457_73992091	ENSG00000067221.13	0.063912	27	2	0.03258	Brain_Cerebellar_Hemisphere	0.9891	Adipose_Subcutaneous	24.1052	7.74348e-16	2.87656	-0.111011	2.13722	0.241027	0.750034	2	0
intron_15_73990457_73992091	ENSG00000067221.13	0.063912	27	2	0.03258	Brain_Cerebellar_Hemisphere	0.9891	Adipose_Subcutaneous	24.1052	7.74348e-16	2.87656	-0.111011	2.13722	0.241027	0.750034	2	0
intron_15_74024927_74032572	ENSG00000140464.19	0.4537	16	1	0.4537	Colon_Transverse	0.4537	Brain_Hypothalamus	16	1.20267e-18	16	0.749261	0.749261	0.749261	6.40988e-17	1	0
intron_15_74024927_74033156	ENSG00000140464.19	0.3528	9	1	0.3528	Uterus	0.3528	Kidney_Cortex	9	3.36442e-33	9	-0.929172	0.929172	0.516207	0.819453	1	0
intron_15_74024927_74033156	ENSG00000140464.19	0.3528	9	1	0.3528	Uterus	0.3528	Kidney_Cortex	9	3.36442e-33	9	-0.929172	0.929172	0.516207	0.819453	1	0
intron_15_74024927_74033156	ENSG00000140464.19	0.3528	9	1	0.3528	Uterus	0.3528	Kidney_Cortex	9	3.36442e-33	9	-0.929172	0.929172	0.516207	0.819453	1	0
intron_15_74024927_74034478	ENSG00000140464.19	0.4537	8	1	0.4537	Colon_Sigmoid	0.4537	Breast_Mammary_Tissue	8	5.47851e-33	8	-0.749261	0.749261	-0.561946	0.529807	1	0
intron_15_74024927_74034478	ENSG00000140464.19	0.4537	8	1	0.4537	Colon_Sigmoid	0.4537	Breast_Mammary_Tissue	8	5.47851e-33	8	-0.749261	0.749261	-0.561946	0.529807	1	0
intron_15_74024927_74034478	ENSG00000140464.19	0.4537	8	1	0.4537	Colon_Sigmoid	0.4537	Breast_Mammary_Tissue	8	5.47851e-33	8	-0.749261	0.749261	-0.561946	0.529807	1	0
intron_15_74032715_74033156	ENSG00000140464.19	0.5563	20	1	0.5563	Adipose_Subcutaneous	0.5563	Brain_Frontal_Cortex_BA9	20	7.69102e-18	20	-0.588346	-0.588346	-0.588346	6.23891e-17	1	0
intron_15_74032715_74033156	ENSG00000140464.19	0.5563	20	1	0.5563	Adipose_Subcutaneous	0.5563	Brain_Frontal_Cortex_BA9	20	7.69102e-18	20	-0.588346	-0.588346	-0.588346	6.23891e-17	1	0
intron_15_74032715_74033156	ENSG00000140464.19	0.5563	20	1	0.5563	Adipose_Subcutaneous	0.5563	Brain_Frontal_Cortex_BA9	20	7.69102e-18	20	-0.588346	-0.588346	-0.588346	6.23891e-17	1	0
intron_15_74032715_74033156	ENSG00000140464.19	0.5563	20	1	0.5563	Adipose_Subcutaneous	0.5563	Brain_Frontal_Cortex_BA9	20	7.69102e-18	20	-0.588346	-0.588346	-0.588346	6.23891e-17	1	0
intron_15_74032715_74033156	ENSG00000140464.19	0.5563	20	1	0.5563	Adipose_Subcutaneous	0.5563	Brain_Frontal_Cortex_BA9	20	7.69102e-18	20	-0.588346	-0.588346	-0.588346	6.23891e-17	1	0
intron_15_74034530_74035132	ENSG00000140464.19	0.5672	29	1	0.5672	Artery_Aorta	0.5672	Esophagus_Gastroesophageal_Junction	29	2.03969e-15	29	-0.57218	0.57218	0.177573	0.553556	1	0
intron_15_74034530_74035132	ENSG00000140464.19	0.5672	29	1	0.5672	Artery_Aorta	0.5672	Esophagus_Gastroesophageal_Junction	29	2.03969e-15	29	-0.57218	0.57218	0.177573	0.553556	1	0
intron_15_74034530_74035132	ENSG00000140464.19	0.5672	29	1	0.5672	Artery_Aorta	0.5672	Esophagus_Gastroesophageal_Junction	29	2.03969e-15	29	-0.57218	0.57218	0.177573	0.553556	1	0
intron_15_74034530_74035132	ENSG00000140464.19	0.5672	29	1	0.5672	Artery_Aorta	0.5672	Esophagus_Gastroesophageal_Junction	29	2.03969e-15	29	-0.57218	0.57218	0.177573	0.553556	1	0
intron_15_74034530_74035132	ENSG00000140464.19	0.5672	29	1	0.5672	Artery_Aorta	0.5672	Esophagus_Gastroesophageal_Junction	29	2.03969e-15	29	-0.57218	0.57218	0.177573	0.553556	1	0
intron_15_74034530_74035132	ENSG00000140464.19	0.5672	29	1	0.5672	Artery_Aorta	0.5672	Esophagus_Gastroesophageal_Junction	29	2.03969e-15	29	-0.57218	0.57218	0.177573	0.553556	1	0
intron_15_74034530_74035143	ENSG00000140464.19	0.3983	4	1	0.3983	Esophagus_Gastroesophageal_Junction	0.3983	Lung	4	2.97107e-17	4	-0.844661	-0.844661	-0.844661	1.11022e-16	1	0
intron_15_74034530_74042373	ENSG00000140464.19	0.7442	1	1	0.7442	Heart_Left_Ventricle	0.7442	Heart_Left_Ventricle	1	1	1	0.326297	0.326297	0.326297	NA	1	0
intron_15_74043139_74044221	ENSG00000140464.19	0.00393988	45	3	0.00211	Cells_EBV-transformed_lymphocytes	0.677284	Artery_Tibial	33.8392	5.13428e-16	1.30376	-3.0743	1.79009	0.0377135	1.13605	3	0
intron_15_74043139_74044221	ENSG00000140464.19	0.00393988	45	3	0.00211	Cells_EBV-transformed_lymphocytes	0.677284	Artery_Tibial	33.8392	5.13428e-16	1.30376	-3.0743	1.79009	0.0377135	1.13605	3	0
intron_15_74043139_74044221	ENSG00000140464.19	0.00393988	45	3	0.00211	Cells_EBV-transformed_lymphocytes	0.677284	Artery_Tibial	33.8392	5.13428e-16	1.30376	-3.0743	1.79009	0.0377135	1.13605	3	0
intron_15_74043139_74044221	ENSG00000140464.19	0.00393988	45	3	0.00211	Cells_EBV-transformed_lymphocytes	0.677284	Artery_Tibial	33.8392	5.13428e-16	1.30376	-3.0743	1.79009	0.0377135	1.13605	3	0
intron_15_74043139_74044221	ENSG00000140464.19	0.00393988	45	3	0.00211	Cells_EBV-transformed_lymphocytes	0.677284	Artery_Tibial	33.8392	5.13428e-16	1.30376	-3.0743	1.79009	0.0377135	1.13605	3	0
intron_15_74043139_74044221	ENSG00000140464.19	0.00393988	45	3	0.00211	Cells_EBV-transformed_lymphocytes	0.677284	Artery_Tibial	33.8392	5.13428e-16	1.30376	-3.0743	1.79009	0.0377135	1.13605	3	0
intron_15_74043139_74044226	ENSG00000140464.19	0.470917	38	2	0.00211	Cells_EBV-transformed_lymphocytes	0.99049	Cells_Cultured_fibroblasts	27.9595	1.17117e-15	9.12197	-1.11186	3.0743	0.593443	0.930133	2	0
intron_15_74043139_74044226	ENSG00000140464.19	0.470917	38	2	0.00211	Cells_EBV-transformed_lymphocytes	0.99049	Cells_Cultured_fibroblasts	27.9595	1.17117e-15	9.12197	-1.11186	3.0743	0.593443	0.930133	2	0
intron_15_74043139_74044226	ENSG00000140464.19	0.470917	38	2	0.00211	Cells_EBV-transformed_lymphocytes	0.99049	Cells_Cultured_fibroblasts	27.9595	1.17117e-15	9.12197	-1.11186	3.0743	0.593443	0.930133	2	0
intron_15_74043139_74044226	ENSG00000140464.19	0.470917	38	2	0.00211	Cells_EBV-transformed_lymphocytes	0.99049	Cells_Cultured_fibroblasts	27.9595	1.17117e-15	9.12197	-1.11186	3.0743	0.593443	0.930133	2	0
intron_15_74043139_74044226	ENSG00000140464.19	0.470917	38	2	0.00211	Cells_EBV-transformed_lymphocytes	0.99049	Cells_Cultured_fibroblasts	27.9595	1.17117e-15	9.12197	-1.11186	3.0743	0.593443	0.930133	2	0
intron_15_74174019_74174851	ENSG00000129009.12	0.3411	21	1	0.3411	Artery_Tibial	0.3411	Adipose_Subcutaneous	21	1.15067e-17	21	-0.951994	0.951994	0.135999	0.965498	1	0
intron_15_74174019_74174851	ENSG00000129009.12	0.3411	21	1	0.3411	Artery_Tibial	0.3411	Adipose_Subcutaneous	21	1.15067e-17	21	-0.951994	0.951994	0.135999	0.965498	1	0
intron_15_74174019_74174851	ENSG00000129009.12	0.3411	21	1	0.3411	Artery_Tibial	0.3411	Adipose_Subcutaneous	21	1.15067e-17	21	-0.951994	0.951994	0.135999	0.965498	1	0
intron_15_74174653_74174851	ENSG00000129009.12	0.3834	8	1	0.3834	Adrenal_Gland	0.3834	Cells_Cultured_fibroblasts	8	3.18842e-17	8	-0.871649	0.871649	-2.77556e-17	0.931832	1	0
intron_15_74174653_74174851	ENSG00000129009.12	0.3834	8	1	0.3834	Adrenal_Gland	0.3834	Cells_Cultured_fibroblasts	8	3.18842e-17	8	-0.871649	0.871649	-2.77556e-17	0.931832	1	0
intron_15_74345243_74347900	ENSG00000140459.17	0.7977	5	1	0.7977	Adipose_Subcutaneous	0.7977	Adipose_Subcutaneous	5	8.84284e-17	5	0.256325	0.256325	0.256325	0	1	0
intron_15_74446227_74448478	ENSG00000138629.15	0.265947	5	1	0.265947	Artery_Tibial	0.265947	Lung	5	1.28697e-17	5	-1.11245	1.11245	-0.667467	0.995002	1	0
intron_15_74452378_74456552	ENSG00000138629.15	0.08104	10	1	0.08104	Lung	0.08104	Artery_Aorta	10	2.7188e-17	10	-1.74468	1.74468	-1.39575	1.10343	1	0
intron_15_74452378_74456552	ENSG00000138629.15	0.08104	10	1	0.08104	Lung	0.08104	Artery_Aorta	10	2.7188e-17	10	-1.74468	1.74468	-1.39575	1.10343	1	0
intron_15_74458896_74460668	ENSG00000138629.15	0.0895651	38	2	0.03638	Artery_Tibial	0.5572	Esophagus_Muscularis	35.5532	8.78806e-16	1.92911	-2.09265	-0.587005	-1.36483	0.231302	2	0
intron_15_74458896_74460668	ENSG00000138629.15	0.0895651	38	2	0.03638	Artery_Tibial	0.5572	Esophagus_Muscularis	35.5532	8.78806e-16	1.92911	-2.09265	-0.587005	-1.36483	0.231302	2	0
intron_15_74458896_74460668	ENSG00000138629.15	0.0895651	38	2	0.03638	Artery_Tibial	0.5572	Esophagus_Muscularis	35.5532	8.78806e-16	1.92911	-2.09265	-0.587005	-1.36483	0.231302	2	0
intron_15_74458896_74460668	ENSG00000138629.15	0.0895651	38	2	0.03638	Artery_Tibial	0.5572	Esophagus_Muscularis	35.5532	8.78806e-16	1.92911	-2.09265	-0.587005	-1.36483	0.231302	2	0
intron_15_74458896_74460668	ENSG00000138629.15	0.0895651	38	2	0.03638	Artery_Tibial	0.5572	Esophagus_Muscularis	35.5532	8.78806e-16	1.92911	-2.09265	-0.587005	-1.36483	0.231302	2	0
intron_15_74458896_74461037	ENSG00000138629.15	0.133904	49	3	0.0278239	Brain_Cerebellar_Hemisphere	0.271942	Thyroid	28.6861	4.42889e-16	4.44354	1.0986	2.19976	1.60769	0.252154	3	0
intron_15_74458896_74461037	ENSG00000138629.15	0.133904	49	3	0.0278239	Brain_Cerebellar_Hemisphere	0.271942	Thyroid	28.6861	4.42889e-16	4.44354	1.0986	2.19976	1.60769	0.252154	3	0
intron_15_74458896_74461037	ENSG00000138629.15	0.133904	49	3	0.0278239	Brain_Cerebellar_Hemisphere	0.271942	Thyroid	28.6861	4.42889e-16	4.44354	1.0986	2.19976	1.60769	0.252154	3	0
intron_15_74458896_74461037	ENSG00000138629.15	0.133904	49	3	0.0278239	Brain_Cerebellar_Hemisphere	0.271942	Thyroid	28.6861	4.42889e-16	4.44354	1.0986	2.19976	1.60769	0.252154	3	0
intron_15_74458896_74461037	ENSG00000138629.15	0.133904	49	3	0.0278239	Brain_Cerebellar_Hemisphere	0.271942	Thyroid	28.6861	4.42889e-16	4.44354	1.0986	2.19976	1.60769	0.252154	3	0
intron_15_74458896_74461037	ENSG00000138629.15	0.133904	49	3	0.0278239	Brain_Cerebellar_Hemisphere	0.271942	Thyroid	28.6861	4.42889e-16	4.44354	1.0986	2.19976	1.60769	0.252154	3	0
intron_15_74458896_74461037	ENSG00000138629.15	0.133904	49	3	0.0278239	Brain_Cerebellar_Hemisphere	0.271942	Thyroid	28.6861	4.42889e-16	4.44354	1.0986	2.19976	1.60769	0.252154	3	0
intron_15_74458896_74461108	ENSG00000138629.15	0.684101	23	2	0.384422	Adipose_Subcutaneous	0.8231	Spleen	20.9335	9.52813e-18	2.06652	-0.869778	0.816	-0.695865	0.371505	2	0
intron_15_74458896_74461108	ENSG00000138629.15	0.684101	23	2	0.384422	Adipose_Subcutaneous	0.8231	Spleen	20.9335	9.52813e-18	2.06652	-0.869778	0.816	-0.695865	0.371505	2	0
intron_15_74458896_74461108	ENSG00000138629.15	0.684101	23	2	0.384422	Adipose_Subcutaneous	0.8231	Spleen	20.9335	9.52813e-18	2.06652	-0.869778	0.816	-0.695865	0.371505	2	0
intron_15_74466130_74479060	ENSG00000247240.7	0.09079	23	1	0.09079	Adipose_Subcutaneous	0.09079	Adipose_Visceral_Omentum	23	3.01056e-18	23	-1.69125	1.69125	-1.25005	1.16476	1	0
intron_15_74466130_74479060	ENSG00000247240.7	0.09079	23	1	0.09079	Adipose_Subcutaneous	0.09079	Adipose_Visceral_Omentum	23	3.01056e-18	23	-1.69125	1.69125	-1.25005	1.16476	1	0
intron_15_74466130_74479060	ENSG00000247240.7	0.09079	23	1	0.09079	Adipose_Subcutaneous	0.09079	Adipose_Visceral_Omentum	23	3.01056e-18	23	-1.69125	1.69125	-1.25005	1.16476	1	0
intron_15_74466130_74479060	ENSG00000247240.7	0.09079	23	1	0.09079	Adipose_Subcutaneous	0.09079	Adipose_Visceral_Omentum	23	3.01056e-18	23	-1.69125	1.69125	-1.25005	1.16476	1	0
intron_15_74541330_74543860	ENSG00000179361.17	0.0262863	12	3	0.120526	Stomach	0.845178	Esophagus_Mucosa	10.4574	8.88508e-18	0.358612	-1.10283	1.55257	0.573151	0.986275	3	0
intron_15_74541330_74543860	ENSG00000179361.17	0.0262863	12	3	0.120526	Stomach	0.845178	Esophagus_Mucosa	10.4574	8.88508e-18	0.358612	-1.10283	1.55257	0.573151	0.986275	3	0
intron_15_74544488_74572862	ENSG00000179361.17	0.148961	6	1	0.131759	Cells_EBV-transformed_lymphocytes	0.1586	Artery_Tibial	5.99196	1.8255e-17	5.99196	-1.5072	-1.4098	-1.44226	0.0502996	1	0
intron_15_74572933_74573132	ENSG00000179361.17	0.0671492	37	2	0.0200693	Cells_EBV-transformed_lymphocytes	0.911393	Brain_Cerebellar_Hemisphere	34.1492	1.39411e-15	2.85076	-2.26651	2.32505	-1.3936	1.21173	2	0
intron_15_74572933_74573132	ENSG00000179361.17	0.0671492	37	2	0.0200693	Cells_EBV-transformed_lymphocytes	0.911393	Brain_Cerebellar_Hemisphere	34.1492	1.39411e-15	2.85076	-2.26651	2.32505	-1.3936	1.21173	2	0
intron_15_74572933_74573132	ENSG00000179361.17	0.0671492	37	2	0.0200693	Cells_EBV-transformed_lymphocytes	0.911393	Brain_Cerebellar_Hemisphere	34.1492	1.39411e-15	2.85076	-2.26651	2.32505	-1.3936	1.21173	2	0
intron_15_74572933_74573132	ENSG00000179361.17	0.0671492	37	2	0.0200693	Cells_EBV-transformed_lymphocytes	0.911393	Brain_Cerebellar_Hemisphere	34.1492	1.39411e-15	2.85076	-2.26651	2.32505	-1.3936	1.21173	2	0
intron_15_74572933_74573132	ENSG00000179361.17	0.0671492	37	2	0.0200693	Cells_EBV-transformed_lymphocytes	0.911393	Brain_Cerebellar_Hemisphere	34.1492	1.39411e-15	2.85076	-2.26651	2.32505	-1.3936	1.21173	2	0
intron_15_74573204_74589820	ENSG00000179361.17	0.1799	18	1	0.1799	Artery_Coronary	0.1799	Cells_Cultured_fibroblasts	18	1.16813e-17	18	-1.34106	1.34106	-1.04305	0.867348	1	0
intron_15_74590003_74591151	ENSG00000179361.17	0.5935	12	1	0.5935	Adipose_Subcutaneous	0.5935	Adrenal_Gland	12	1.61015e-17	12	-0.533771	0.533771	-0.444809	0.308173	1	0
intron_15_74590003_74591151	ENSG00000179361.17	0.5935	12	1	0.5935	Adipose_Subcutaneous	0.5935	Adrenal_Gland	12	1.61015e-17	12	-0.533771	0.533771	-0.444809	0.308173	1	0
intron_15_74590003_74591151	ENSG00000179361.17	0.5935	12	1	0.5935	Adipose_Subcutaneous	0.5935	Adrenal_Gland	12	1.61015e-17	12	-0.533771	0.533771	-0.444809	0.308173	1	0
intron_15_74590003_74591151	ENSG00000179361.17	0.5935	12	1	0.5935	Adipose_Subcutaneous	0.5935	Adrenal_Gland	12	1.61015e-17	12	-0.533771	0.533771	-0.444809	0.308173	1	0
intron_15_74591434_74591560	ENSG00000179361.17	0.5935	34	1	0.5935	Artery_Coronary	0.5935	Adipose_Subcutaneous	34	1.17174e-15	34	-0.533771	0.533771	0.439576	0.307348	1	0
intron_15_74591434_74591560	ENSG00000179361.17	0.5935	34	1	0.5935	Artery_Coronary	0.5935	Adipose_Subcutaneous	34	1.17174e-15	34	-0.533771	0.533771	0.439576	0.307348	1	0
intron_15_74591434_74591560	ENSG00000179361.17	0.5935	34	1	0.5935	Artery_Coronary	0.5935	Adipose_Subcutaneous	34	1.17174e-15	34	-0.533771	0.533771	0.439576	0.307348	1	0
intron_15_74591434_74591560	ENSG00000179361.17	0.5935	34	1	0.5935	Artery_Coronary	0.5935	Adipose_Subcutaneous	34	1.17174e-15	34	-0.533771	0.533771	0.439576	0.307348	1	0
intron_15_74591434_74591560	ENSG00000179361.17	0.5935	34	1	0.5935	Artery_Coronary	0.5935	Adipose_Subcutaneous	34	1.17174e-15	34	-0.533771	0.533771	0.439576	0.307348	1	0
intron_15_74591814_74593135	ENSG00000179361.17	0.1451	27	1	0.1451	Breast_Mammary_Tissue	0.1451	Colon_Sigmoid	27	5.09494e-16	27	-1.45706	1.45706	1.2412	0.777721	1	0
intron_15_74591814_74593135	ENSG00000179361.17	0.1451	27	1	0.1451	Breast_Mammary_Tissue	0.1451	Colon_Sigmoid	27	5.09494e-16	27	-1.45706	1.45706	1.2412	0.777721	1	0
intron_15_74591814_74593138	ENSG00000179361.17	0.1451	29	1	0.1451	Brain_Cerebellar_Hemisphere	0.1451	Pituitary	29	6.29289e-16	29	-1.45706	1.45706	0.251217	1.46064	1	0
intron_15_74591814_74593138	ENSG00000179361.17	0.1451	29	1	0.1451	Brain_Cerebellar_Hemisphere	0.1451	Pituitary	29	6.29289e-16	29	-1.45706	1.45706	0.251217	1.46064	1	0
intron_15_74591814_74593138	ENSG00000179361.17	0.1451	29	1	0.1451	Brain_Cerebellar_Hemisphere	0.1451	Pituitary	29	6.29289e-16	29	-1.45706	1.45706	0.251217	1.46064	1	0
intron_15_74593236_74595611	ENSG00000179361.17	0.1382	3	1	0.1382	Spleen	0.1382	Adipose_Subcutaneous	3	2.11126e-48	3	-1.48253	1.48253	-0.494176	1.71188	1	0
intron_15_74605733_74605957	ENSG00000179335.18	0.0389797	41	1	0.02466	Brain_Anterior_cingulate_cortex_BA24	0.0512436	Esophagus_Mucosa	40.5143	7.03404e-16	40.5143	1.94943	2.24669	2.0532	0.0850128	1	0
intron_15_74605733_74605957	ENSG00000179335.18	0.0389797	41	1	0.02466	Brain_Anterior_cingulate_cortex_BA24	0.0512436	Esophagus_Mucosa	40.5143	7.03404e-16	40.5143	1.94943	2.24669	2.0532	0.0850128	1	0
intron_15_74605733_74605957	ENSG00000179335.18	0.0389797	41	1	0.02466	Brain_Anterior_cingulate_cortex_BA24	0.0512436	Esophagus_Mucosa	40.5143	7.03404e-16	40.5143	1.94943	2.24669	2.0532	0.0850128	1	0
intron_15_74605733_74605957	ENSG00000179335.18	0.0389797	41	1	0.02466	Brain_Anterior_cingulate_cortex_BA24	0.0512436	Esophagus_Mucosa	40.5143	7.03404e-16	40.5143	1.94943	2.24669	2.0532	0.0850128	1	0
intron_15_74605733_74605957	ENSG00000179335.18	0.0389797	41	1	0.02466	Brain_Anterior_cingulate_cortex_BA24	0.0512436	Esophagus_Mucosa	40.5143	7.03404e-16	40.5143	1.94943	2.24669	2.0532	0.0850128	1	0
intron_15_74605733_74606243	ENSG00000179335.18	0.0414966	25	1	0.02466	Kidney_Cortex	0.0519079	Ovary	24.8958	8.91909e-18	24.8958	-2.24669	-1.9439	-2.03469	0.0560844	1	0
intron_15_74605733_74606243	ENSG00000179335.18	0.0414966	25	1	0.02466	Kidney_Cortex	0.0519079	Ovary	24.8958	8.91909e-18	24.8958	-2.24669	-1.9439	-2.03469	0.0560844	1	0
intron_15_74605733_74606243	ENSG00000179335.18	0.0414966	25	1	0.02466	Kidney_Cortex	0.0519079	Ovary	24.8958	8.91909e-18	24.8958	-2.24669	-1.9439	-2.03469	0.0560844	1	0
intron_15_74605733_74608277	ENSG00000179335.18	0.0377995	24	1	0.02466	Kidney_Cortex	0.0474008	Ovary	23.7055	4.93491e-17	23.7055	-2.24669	-1.9827	-2.06525	0.0859413	1	0
intron_15_74605733_74608277	ENSG00000179335.18	0.0377995	24	1	0.02466	Kidney_Cortex	0.0474008	Ovary	23.7055	4.93491e-17	23.7055	-2.24669	-1.9827	-2.06525	0.0859413	1	0
intron_15_74605733_74608277	ENSG00000179335.18	0.0377995	24	1	0.02466	Kidney_Cortex	0.0474008	Ovary	23.7055	4.93491e-17	23.7055	-2.24669	-1.9827	-2.06525	0.0859413	1	0
intron_15_74606095_74606243	ENSG00000179335.18	0.02466	41	1	0.02466	Heart_Atrial_Appendage	0.02466	Artery_Coronary	41	6.24635e-16	41	2.24669	2.24669	2.24669	3.36747e-16	1	0
intron_15_74606095_74606243	ENSG00000179335.18	0.02466	41	1	0.02466	Heart_Atrial_Appendage	0.02466	Artery_Coronary	41	6.24635e-16	41	2.24669	2.24669	2.24669	3.36747e-16	1	0
intron_15_74606095_74606243	ENSG00000179335.18	0.02466	41	1	0.02466	Heart_Atrial_Appendage	0.02466	Artery_Coronary	41	6.24635e-16	41	2.24669	2.24669	2.24669	3.36747e-16	1	0
intron_15_74606095_74606243	ENSG00000179335.18	0.02466	41	1	0.02466	Heart_Atrial_Appendage	0.02466	Artery_Coronary	41	6.24635e-16	41	2.24669	2.24669	2.24669	3.36747e-16	1	0
intron_15_74606415_74607976	ENSG00000179335.18	0.2465	9	1	0.2465	Pituitary	0.2465	Colon_Transverse	9	3.86899e-17	9	-1.15889	1.15889	0.128766	1.22158	1	0
intron_15_74606415_74608277	ENSG00000179335.18	0.02466	38	1	0.02466	Adrenal_Gland	0.02466	Artery_Coronary	38	1.1893e-15	38	-2.24669	-2.24669	-2.24669	4.25705e-16	1	0
intron_15_74606415_74608277	ENSG00000179335.18	0.02466	38	1	0.02466	Adrenal_Gland	0.02466	Artery_Coronary	38	1.1893e-15	38	-2.24669	-2.24669	-2.24669	4.25705e-16	1	0
intron_15_74606415_74608277	ENSG00000179335.18	0.02466	38	1	0.02466	Adrenal_Gland	0.02466	Artery_Coronary	38	1.1893e-15	38	-2.24669	-2.24669	-2.24669	4.25705e-16	1	0
intron_15_74608110_74608277	ENSG00000179335.18	0.2847	9	1	0.2847	Kidney_Cortex	0.2847	Pituitary	9	5.39252e-33	9	-1.06982	1.06982	0.832083	0.713214	1	0
intron_15_74615898_74619197	ENSG00000179335.18	0.184023	40	2	0.1046	Adrenal_Gland	0.695615	Vagina	34.2015	5.92755e-16	5.79849	-1.01501	1.62295	1.24738	0.888687	2	0
intron_15_74615898_74619197	ENSG00000179335.18	0.184023	40	2	0.1046	Adrenal_Gland	0.695615	Vagina	34.2015	5.92755e-16	5.79849	-1.01501	1.62295	1.24738	0.888687	2	0
intron_15_74615898_74619197	ENSG00000179335.18	0.184023	40	2	0.1046	Adrenal_Gland	0.695615	Vagina	34.2015	5.92755e-16	5.79849	-1.01501	1.62295	1.24738	0.888687	2	0
intron_15_74615898_74619197	ENSG00000179335.18	0.184023	40	2	0.1046	Adrenal_Gland	0.695615	Vagina	34.2015	5.92755e-16	5.79849	-1.01501	1.62295	1.24738	0.888687	2	0
intron_15_74615898_74619197	ENSG00000179335.18	0.184023	40	2	0.1046	Adrenal_Gland	0.695615	Vagina	34.2015	5.92755e-16	5.79849	-1.01501	1.62295	1.24738	0.888687	2	0
intron_15_74615898_74619197	ENSG00000179335.18	0.184023	40	2	0.1046	Adrenal_Gland	0.695615	Vagina	34.2015	5.92755e-16	5.79849	-1.01501	1.62295	1.24738	0.888687	2	0
intron_15_74619348_74619967	ENSG00000179335.18	0.05195	29	1	0.05195	Adipose_Subcutaneous	0.05195	Adipose_Subcutaneous	29	1.67194e-15	29	1.94355	1.94355	1.94355	0	1	0
intron_15_74619348_74619967	ENSG00000179335.18	0.05195	29	1	0.05195	Adipose_Subcutaneous	0.05195	Adipose_Subcutaneous	29	1.67194e-15	29	1.94355	1.94355	1.94355	0	1	0
intron_15_74619348_74619967	ENSG00000179335.18	0.05195	29	1	0.05195	Adipose_Subcutaneous	0.05195	Adipose_Subcutaneous	29	1.67194e-15	29	1.94355	1.94355	1.94355	0	1	0
intron_15_74619348_74620009	ENSG00000179335.18	0.05195	29	1	0.05195	Adipose_Subcutaneous	0.05195	Breast_Mammary_Tissue	29	1.31599e-15	29	-1.94355	-1.94355	-1.94355	2.25975e-16	1	0
intron_15_74619348_74620009	ENSG00000179335.18	0.05195	29	1	0.05195	Adipose_Subcutaneous	0.05195	Breast_Mammary_Tissue	29	1.31599e-15	29	-1.94355	-1.94355	-1.94355	2.25975e-16	1	0
intron_15_74619348_74620009	ENSG00000179335.18	0.05195	29	1	0.05195	Adipose_Subcutaneous	0.05195	Breast_Mammary_Tissue	29	1.31599e-15	29	-1.94355	-1.94355	-1.94355	2.25975e-16	1	0
intron_15_74625018_74627352	ENSG00000179335.18	0.0992553	22	2	0.04181	Muscle_Skeletal	0.1046	Adipose_Subcutaneous	17.5986	6.66107e-18	4.40143	-2.03541	-1.62295	-1.73509	0.144792	2	0
intron_15_74625018_74627352	ENSG00000179335.18	0.0992553	22	2	0.04181	Muscle_Skeletal	0.1046	Adipose_Subcutaneous	17.5986	6.66107e-18	4.40143	-2.03541	-1.62295	-1.73509	0.144792	2	0
intron_15_74625018_74627352	ENSG00000179335.18	0.0992553	22	2	0.04181	Muscle_Skeletal	0.1046	Adipose_Subcutaneous	17.5986	6.66107e-18	4.40143	-2.03541	-1.62295	-1.73509	0.144792	2	0
intron_15_74625018_74627352	ENSG00000179335.18	0.0992553	22	2	0.04181	Muscle_Skeletal	0.1046	Adipose_Subcutaneous	17.5986	6.66107e-18	4.40143	-2.03541	-1.62295	-1.73509	0.144792	2	0
intron_15_74625968_74627352	ENSG00000179335.18	0.2904	49	1	0.2904	Adipose_Visceral_Omentum	0.2904	Adipose_Subcutaneous	49	8.35321e-16	49	-1.05724	1.05724	-0.237341	1.04094	1	0
intron_15_74625968_74627352	ENSG00000179335.18	0.2904	49	1	0.2904	Adipose_Visceral_Omentum	0.2904	Adipose_Subcutaneous	49	8.35321e-16	49	-1.05724	1.05724	-0.237341	1.04094	1	0
intron_15_74625968_74627352	ENSG00000179335.18	0.2904	49	1	0.2904	Adipose_Visceral_Omentum	0.2904	Adipose_Subcutaneous	49	8.35321e-16	49	-1.05724	1.05724	-0.237341	1.04094	1	0
intron_15_74625968_74627352	ENSG00000179335.18	0.2904	49	1	0.2904	Adipose_Visceral_Omentum	0.2904	Adipose_Subcutaneous	49	8.35321e-16	49	-1.05724	1.05724	-0.237341	1.04094	1	0
intron_15_74625968_74627352	ENSG00000179335.18	0.2904	49	1	0.2904	Adipose_Visceral_Omentum	0.2904	Adipose_Subcutaneous	49	8.35321e-16	49	-1.05724	1.05724	-0.237341	1.04094	1	0
intron_15_74625968_74627352	ENSG00000179335.18	0.2904	49	1	0.2904	Adipose_Visceral_Omentum	0.2904	Adipose_Subcutaneous	49	8.35321e-16	49	-1.05724	1.05724	-0.237341	1.04094	1	0
intron_15_74625968_74627352	ENSG00000179335.18	0.2904	49	1	0.2904	Adipose_Visceral_Omentum	0.2904	Adipose_Subcutaneous	49	8.35321e-16	49	-1.05724	1.05724	-0.237341	1.04094	1	0
intron_15_74675142_74676941	ENSG00000179151.11	0.243656	39	1	0.2146	Adipose_Subcutaneous	0.2696	Artery_Aorta	38.852	9.43072e-16	38.852	-1.24102	1.24102	1.04346	0.526451	1	0
intron_15_74675142_74676941	ENSG00000179151.11	0.243656	39	1	0.2146	Adipose_Subcutaneous	0.2696	Artery_Aorta	38.852	9.43072e-16	38.852	-1.24102	1.24102	1.04346	0.526451	1	0
intron_15_74675142_74676941	ENSG00000179151.11	0.243656	39	1	0.2146	Adipose_Subcutaneous	0.2696	Artery_Aorta	38.852	9.43072e-16	38.852	-1.24102	1.24102	1.04346	0.526451	1	0
intron_15_74675142_74676941	ENSG00000179151.11	0.243656	39	1	0.2146	Adipose_Subcutaneous	0.2696	Artery_Aorta	38.852	9.43072e-16	38.852	-1.24102	1.24102	1.04346	0.526451	1	0
intron_15_74675142_74676941	ENSG00000179151.11	0.243656	39	1	0.2146	Adipose_Subcutaneous	0.2696	Artery_Aorta	38.852	9.43072e-16	38.852	-1.24102	1.24102	1.04346	0.526451	1	0
intron_15_74675142_74676941	ENSG00000179151.11	0.243656	39	1	0.2146	Adipose_Subcutaneous	0.2696	Artery_Aorta	38.852	9.43072e-16	38.852	-1.24102	1.24102	1.04346	0.526451	1	0
intron_15_74675142_74676941	ENSG00000179151.11	0.243656	39	1	0.2146	Adipose_Subcutaneous	0.2696	Artery_Aorta	38.852	9.43072e-16	38.852	-1.24102	1.24102	1.04346	0.526451	1	0
intron_15_74675142_74687091	ENSG00000179151.11	0.2146	31	1	0.2146	Artery_Coronary	0.2146	Brain_Cortex	31	6.02793e-16	31	1.24102	1.24102	1.24102	2.25715e-16	1	0
intron_15_74675142_74687091	ENSG00000179151.11	0.2146	31	1	0.2146	Artery_Coronary	0.2146	Brain_Cortex	31	6.02793e-16	31	1.24102	1.24102	1.24102	2.25715e-16	1	0
intron_15_74675142_74687091	ENSG00000179151.11	0.2146	31	1	0.2146	Artery_Coronary	0.2146	Brain_Cortex	31	6.02793e-16	31	1.24102	1.24102	1.24102	2.25715e-16	1	0
intron_15_74675142_74695880	ENSG00000179151.11	0.128	48	1	0.128	Esophagus_Muscularis	0.128	Artery_Coronary	48	4.98693e-16	48	-1.52204	1.52204	0.761018	1.33207	1	0
intron_15_74675142_74695880	ENSG00000179151.11	0.128	48	1	0.128	Esophagus_Muscularis	0.128	Artery_Coronary	48	4.98693e-16	48	-1.52204	1.52204	0.761018	1.33207	1	0
intron_15_74675142_74695880	ENSG00000179151.11	0.128	48	1	0.128	Esophagus_Muscularis	0.128	Artery_Coronary	48	4.98693e-16	48	-1.52204	1.52204	0.761018	1.33207	1	0
intron_15_74675142_74695880	ENSG00000179151.11	0.128	48	1	0.128	Esophagus_Muscularis	0.128	Artery_Coronary	48	4.98693e-16	48	-1.52204	1.52204	0.761018	1.33207	1	0
intron_15_74675142_74695880	ENSG00000179151.11	0.128	48	1	0.128	Esophagus_Muscularis	0.128	Artery_Coronary	48	4.98693e-16	48	-1.52204	1.52204	0.761018	1.33207	1	0
intron_15_74675142_74695880	ENSG00000179151.11	0.128	48	1	0.128	Esophagus_Muscularis	0.128	Artery_Coronary	48	4.98693e-16	48	-1.52204	1.52204	0.761018	1.33207	1	0
intron_15_74675142_74695880	ENSG00000179151.11	0.128	48	1	0.128	Esophagus_Muscularis	0.128	Artery_Coronary	48	4.98693e-16	48	-1.52204	1.52204	0.761018	1.33207	1	0
intron_15_74782720_74798233	ENSG00000103653.16	0.003766	2	1	0.003766	Heart_Atrial_Appendage	0.003766	Skin_Not_Sun_Exposed_Suprapubic	2	3.3547e-17	2	-2.89712	2.89712	-2.22045e-16	4.09715	1	0
intron_15_74801102_74801522	ENSG00000103653.16	0.39124	8	2	0.1868	Testis	0.584	Artery_Coronary	7.02279	5.51391e-17	0.977213	-1.3201	1.3201	0.0965692	1.33223	2	0
intron_15_74813029_74813266	ENSG00000140506.16	0.00360859	4	2	0.0008112	Brain_Cerebellar_Hemisphere	0.948844	Brain_Cerebellum	2.08364	4.00114e-17	1.91636	-0.57471	3.34894	1.51476	2.12817	2	0
intron_15_74813029_74813266	ENSG00000140506.16	0.00360859	4	2	0.0008112	Brain_Cerebellar_Hemisphere	0.948844	Brain_Cerebellum	2.08364	4.00114e-17	1.91636	-0.57471	3.34894	1.51476	2.12817	2	0
intron_15_74813029_74816157	ENSG00000140506.16	0.636976	4	1	0.5457	Brain_Cerebellar_Hemisphere	0.962632	Heart_Atrial_Appendage	3.92595	4.85069e-17	3.92595	0.0468504	0.604216	0.464875	0.278683	1	0
intron_15_74818817_74820635	ENSG00000140506.16	0.8939	1	1	0.8939	Heart_Atrial_Appendage	0.8939	Heart_Atrial_Appendage	1	1	1	0.133371	0.133371	0.133371	NA	1	0
intron_15_74819272_74820044	ENSG00000140506.16	0.820229	7	2	0.5768	Adrenal_Gland	0.898792	Heart_Atrial_Appendage	6.09197	2.46027e-17	0.908027	-0.558065	0.127187	-0.457834	0.258042	2	0
intron_15_74819272_74820044	ENSG00000140506.16	0.820229	7	2	0.5768	Adrenal_Gland	0.898792	Heart_Atrial_Appendage	6.09197	2.46027e-17	0.908027	-0.558065	0.127187	-0.457834	0.258042	2	0
intron_15_74819903_74820044	ENSG00000140506.16	0.5768	6	1	0.5768	Prostate	0.5768	Minor_Salivary_Gland	6	4.75488e-17	6	0.558065	0.558065	0.558065	8.59975e-17	1	0
intron_15_74821900_74822642	ENSG00000140506.16	0.4547	6	1	0.4547	Brain_Cerebellum	0.4547	Adrenal_Gland	6	7.48626e-33	6	-0.747602	0.747602	0	0.818957	1	0
intron_15_74821900_74822642	ENSG00000140506.16	0.4547	6	1	0.4547	Brain_Cerebellum	0.4547	Adrenal_Gland	6	7.48626e-33	6	-0.747602	0.747602	0	0.818957	1	0
intron_15_74822709_74823559	ENSG00000140506.16	0.5834	10	1	0.5834	Prostate	0.5834	Brain_Cerebellum	10	2.43628e-33	10	-0.548425	-0.548425	-0.548425	9.79125e-17	1	0
intron_15_74822709_74823559	ENSG00000140506.16	0.5834	10	1	0.5834	Prostate	0.5834	Brain_Cerebellum	10	2.43628e-33	10	-0.548425	-0.548425	-0.548425	9.79125e-17	1	0
intron_15_74822709_74824351	ENSG00000140506.16	0.5834	2	1	0.5834	Heart_Atrial_Appendage	0.5834	Spleen	2	6.12164e-17	2	0.548425	0.548425	0.548425	1.11022e-16	1	0
intron_15_74822709_74825473	ENSG00000140506.16	0.581466	10	1	0.574342	Brain_Spinal_cord_cervical_c-1	0.5834	Adrenal_Gland	9.99999	2.98329e-17	9.99999	0.548425	0.561668	0.551244	0.00443867	1	0
intron_15_74822709_74825473	ENSG00000140506.16	0.581466	10	1	0.574342	Brain_Spinal_cord_cervical_c-1	0.5834	Adrenal_Gland	9.99999	2.98329e-17	9.99999	0.548425	0.561668	0.551244	0.00443867	1	0
intron_15_74822709_74825476	ENSG00000140506.16	0.58326	6	1	0.581011	Spleen	0.5844	Brain_Cerebellar_Hemisphere	6	1.27928e-16	6	0.546969	0.551909	0.548629	0.00171195	1	0
intron_15_74823682_74824351	ENSG00000140506.16	0.566797	9	1	0.5632	Prostate	0.5686	Brain_Cerebellum	9	3.583e-17	9	-0.578095	-0.570115	-0.572775	0.0039902	1	0
intron_15_74823682_74824351	ENSG00000140506.16	0.566797	9	1	0.5632	Prostate	0.5686	Brain_Cerebellum	9	3.583e-17	9	-0.578095	-0.570115	-0.572775	0.0039902	1	0
intron_15_74823682_74824354	ENSG00000140506.16	0.700429	5	2	0.5572	Minor_Salivary_Gland	0.5686	Brain_Cerebellar_Hemisphere	4.00378	3.78493e-17	0.996216	-0.587005	-0.570115	-0.576685	0.00701481	2	0
intron_15_74824310_74825473	ENSG00000140506.16	0.180573	6	2	0.1107	Minor_Salivary_Gland	0.5686	Spleen	5.0569	2.59335e-17	0.943104	-0.570115	1.59505	1.10172	0.834218	2	0
intron_15_74824478_74825473	ENSG00000140506.16	0.6281	5	1	0.6281	Brain_Cerebellar_Hemisphere	0.6281	Brain_Cerebellar_Hemisphere	5	9.67988e-112	5	-0.484403	-0.484403	-0.484403	0	1	0
intron_15_74824478_74825476	ENSG00000140506.16	0.6281	7	1	0.6281	Brain_Cerebellar_Hemisphere	0.6281	Adrenal_Gland	7	4.07092e-17	7	-0.484403	-0.484403	-0.484403	9.06493e-17	1	0
intron_15_74826867_74827978	ENSG00000213578.5	0.411694	8	2	0.180383	Brain_Cerebellum	0.62537	Heart_Atrial_Appendage	7.00961	7.25392e-18	0.990387	-1.33958	-0.488254	-1.19955	0.287839	2	0
intron_15_74826867_74827978	ENSG00000213578.5	0.411694	8	2	0.180383	Brain_Cerebellum	0.62537	Heart_Atrial_Appendage	7.00961	7.25392e-18	0.990387	-1.33958	-0.488254	-1.19955	0.287839	2	0
intron_15_74826867_74828034	ENSG00000213578.5	0.410845	14	2	0.184155	Spleen	0.62469	Heart_Atrial_Appendage	12.5941	2.30651e-17	1.40593	0.489215	1.32807	1.23245	0.215528	2	0
intron_15_74826867_74828034	ENSG00000213578.5	0.410845	14	2	0.184155	Spleen	0.62469	Heart_Atrial_Appendage	12.5941	2.30651e-17	1.40593	0.489215	1.32807	1.23245	0.215528	2	0
intron_15_74837435_74837751	ENSG00000140474.12	0.445	49	1	0.445	Brain_Putamen_basal_ganglia	0.445	Colon_Transverse	49	1.22256e-15	49	-0.763777	-0.763777	-0.763777	9.87828e-17	1	0
intron_15_74837435_74837751	ENSG00000140474.12	0.445	49	1	0.445	Brain_Putamen_basal_ganglia	0.445	Colon_Transverse	49	1.22256e-15	49	-0.763777	-0.763777	-0.763777	9.87828e-17	1	0
intron_15_74837435_74837751	ENSG00000140474.12	0.445	49	1	0.445	Brain_Putamen_basal_ganglia	0.445	Colon_Transverse	49	1.22256e-15	49	-0.763777	-0.763777	-0.763777	9.87828e-17	1	0
intron_15_74837435_74837751	ENSG00000140474.12	0.445	49	1	0.445	Brain_Putamen_basal_ganglia	0.445	Colon_Transverse	49	1.22256e-15	49	-0.763777	-0.763777	-0.763777	9.87828e-17	1	0
intron_15_74837435_74837751	ENSG00000140474.12	0.445	49	1	0.445	Brain_Putamen_basal_ganglia	0.445	Colon_Transverse	49	1.22256e-15	49	-0.763777	-0.763777	-0.763777	9.87828e-17	1	0
intron_15_74837435_74837751	ENSG00000140474.12	0.445	49	1	0.445	Brain_Putamen_basal_ganglia	0.445	Colon_Transverse	49	1.22256e-15	49	-0.763777	-0.763777	-0.763777	9.87828e-17	1	0
intron_15_74837435_74837751	ENSG00000140474.12	0.445	49	1	0.445	Brain_Putamen_basal_ganglia	0.445	Colon_Transverse	49	1.22256e-15	49	-0.763777	-0.763777	-0.763777	9.87828e-17	1	0
intron_15_74837435_74837757	ENSG00000140474.12	0.445	49	1	0.445	Brain_Cerebellum	0.445	Adipose_Visceral_Omentum	49	6.87501e-16	49	0.763777	0.763777	0.763777	9.20548e-17	1	0
intron_15_74837435_74837757	ENSG00000140474.12	0.445	49	1	0.445	Brain_Cerebellum	0.445	Adipose_Visceral_Omentum	49	6.87501e-16	49	0.763777	0.763777	0.763777	9.20548e-17	1	0
intron_15_74837435_74837757	ENSG00000140474.12	0.445	49	1	0.445	Brain_Cerebellum	0.445	Adipose_Visceral_Omentum	49	6.87501e-16	49	0.763777	0.763777	0.763777	9.20548e-17	1	0
intron_15_74837435_74837757	ENSG00000140474.12	0.445	49	1	0.445	Brain_Cerebellum	0.445	Adipose_Visceral_Omentum	49	6.87501e-16	49	0.763777	0.763777	0.763777	9.20548e-17	1	0
intron_15_74837435_74837757	ENSG00000140474.12	0.445	49	1	0.445	Brain_Cerebellum	0.445	Adipose_Visceral_Omentum	49	6.87501e-16	49	0.763777	0.763777	0.763777	9.20548e-17	1	0
intron_15_74837435_74837757	ENSG00000140474.12	0.445	49	1	0.445	Brain_Cerebellum	0.445	Adipose_Visceral_Omentum	49	6.87501e-16	49	0.763777	0.763777	0.763777	9.20548e-17	1	0
intron_15_74837435_74837757	ENSG00000140474.12	0.445	49	1	0.445	Brain_Cerebellum	0.445	Adipose_Visceral_Omentum	49	6.87501e-16	49	0.763777	0.763777	0.763777	9.20548e-17	1	0
intron_15_74837798_74838266	ENSG00000140474.12	0.441293	4	1	0.4318	Muscle_Skeletal	0.445	Heart_Atrial_Appendage	3.99316	3.38058e-17	3.99316	0.763777	0.786115	0.769362	0.011169	1	0
intron_15_74838192_74838266	ENSG00000140474.12	0.445	10	1	0.445	Adrenal_Gland	0.445	Adipose_Subcutaneous	10	1.71677e-32	10	-0.763777	0.763777	-0.458266	0.644074	1	0
intron_15_74838192_74838266	ENSG00000140474.12	0.445	10	1	0.445	Adrenal_Gland	0.445	Adipose_Subcutaneous	10	1.71677e-32	10	-0.763777	0.763777	-0.458266	0.644074	1	0
intron_15_74838192_74838440	ENSG00000140474.12	0.436698	17	1	0.4318	Esophagus_Mucosa	0.445	Adipose_Subcutaneous	16.9624	8.60722e-18	16.9624	-0.786115	-0.763777	-0.776917	0.011332	1	0
intron_15_74838192_74838440	ENSG00000140474.12	0.436698	17	1	0.4318	Esophagus_Mucosa	0.445	Adipose_Subcutaneous	16.9624	8.60722e-18	16.9624	-0.786115	-0.763777	-0.776917	0.011332	1	0
intron_15_74838192_74838440	ENSG00000140474.12	0.436698	17	1	0.4318	Esophagus_Mucosa	0.445	Adipose_Subcutaneous	16.9624	8.60722e-18	16.9624	-0.786115	-0.763777	-0.776917	0.011332	1	0
intron_15_74838344_74838440	ENSG00000140474.12	0.556205	15	2	0.4318	Adipose_Visceral_Omentum	0.722222	Adrenal_Gland	14.3318	5.07525e-18	0.668154	0.355491	0.786115	0.651282	0.198079	2	0
intron_15_74838344_74838440	ENSG00000140474.12	0.556205	15	2	0.4318	Adipose_Visceral_Omentum	0.722222	Adrenal_Gland	14.3318	5.07525e-18	0.668154	0.355491	0.786115	0.651282	0.198079	2	0
intron_15_74838344_74838440	ENSG00000140474.12	0.556205	15	2	0.4318	Adipose_Visceral_Omentum	0.722222	Adrenal_Gland	14.3318	5.07525e-18	0.668154	0.355491	0.786115	0.651282	0.198079	2	0
intron_15_74838344_74838440	ENSG00000140474.12	0.556205	15	2	0.4318	Adipose_Visceral_Omentum	0.722222	Adrenal_Gland	14.3318	5.07525e-18	0.668154	0.355491	0.786115	0.651282	0.198079	2	0
intron_15_74838504_74839010	ENSG00000140474.12	0.237	15	1	0.237	Artery_Coronary	0.237	Adipose_Subcutaneous	15	4.87204e-18	15	1.18252	1.18252	1.18252	1.32697e-16	1	0
intron_15_74838504_74839010	ENSG00000140474.12	0.237	15	1	0.237	Artery_Coronary	0.237	Adipose_Subcutaneous	15	4.87204e-18	15	1.18252	1.18252	1.18252	1.32697e-16	1	0
intron_15_74838504_74839010	ENSG00000140474.12	0.237	15	1	0.237	Artery_Coronary	0.237	Adipose_Subcutaneous	15	4.87204e-18	15	1.18252	1.18252	1.18252	1.32697e-16	1	0
intron_15_74839713_74840234	ENSG00000140474.12	0.237	11	1	0.237	Artery_Coronary	0.237	Esophagus_Gastroesophageal_Junction	11	5.66574e-17	11	1.18252	1.18252	1.18252	9.93014e-17	1	0
intron_15_74839713_74840234	ENSG00000140474.12	0.237	11	1	0.237	Artery_Coronary	0.237	Esophagus_Gastroesophageal_Junction	11	5.66574e-17	11	1.18252	1.18252	1.18252	9.93014e-17	1	0
intron_15_74840316_74840498	ENSG00000140474.12	0.2529	2	1	0.2529	Prostate	0.2529	Heart_Atrial_Appendage	2	3.53145e-16	2	-1.14333	-1.14333	-1.14333	3.14018e-16	1	0
intron_15_74845593_74846863	ENSG00000140497.16	0.9841	5	1	0.9841	Adrenal_Gland	0.9841	Adrenal_Gland	5	3.77339e-33	5	0.019929	0.019929	0.019929	0	1	0
intron_15_74845593_74846863	ENSG00000140497.16	0.9841	5	1	0.9841	Adrenal_Gland	0.9841	Adrenal_Gland	5	3.77339e-33	5	0.019929	0.019929	0.019929	0	1	0
intron_15_74848701_74850514	ENSG00000140497.16	0.4676	16	1	0.4676	Brain_Frontal_Cortex_BA9	0.4676	Brain_Cerebellar_Hemisphere	16	2.34357e-17	16	-0.72639	0.72639	0.363195	0.649703	1	0
intron_15_74848701_74850514	ENSG00000140497.16	0.4676	16	1	0.4676	Brain_Frontal_Cortex_BA9	0.4676	Brain_Cerebellar_Hemisphere	16	2.34357e-17	16	-0.72639	0.72639	0.363195	0.649703	1	0
intron_15_74854119_74854581	ENSG00000140497.16	0.1837	2	1	0.1837	Brain_Cortex	0.1837	Brain_Cortex	2	3.3547e-17	2	-1.32945	-1.32945	-1.32945	0	1	0
intron_15_74854649_74872924	ENSG00000140497.16	0.1837	7	1	0.1837	Brain_Cerebellum	0.1837	Brain_Substantia_nigra	7	1.11022e-16	7	-1.32945	1.32945	0.569764	1.29741	1	0
intron_15_74854649_74873199	ENSG00000140497.16	0.1837	16	1	0.1837	Brain_Cerebellar_Hemisphere	0.1837	Adrenal_Gland	16	4.07193e-33	16	-1.32945	1.32945	0.997086	0.908186	1	0
intron_15_74854649_74873199	ENSG00000140497.16	0.1837	16	1	0.1837	Brain_Cerebellar_Hemisphere	0.1837	Adrenal_Gland	16	4.07193e-33	16	-1.32945	1.32945	0.997086	0.908186	1	0
intron_15_74854649_74873199	ENSG00000140497.16	0.1837	16	1	0.1837	Brain_Cerebellar_Hemisphere	0.1837	Adrenal_Gland	16	4.07193e-33	16	-1.32945	1.32945	0.997086	0.908186	1	0
intron_15_74890654_74891379	ENSG00000178802.17	0.9156	32	1	0.9156	Artery_Coronary	0.9156	Artery_Tibial	32	1.50176e-15	32	-0.105978	0.105978	0.0132472	0.106829	1	0
intron_15_74890654_74891379	ENSG00000178802.17	0.9156	32	1	0.9156	Artery_Coronary	0.9156	Artery_Tibial	32	1.50176e-15	32	-0.105978	0.105978	0.0132472	0.106829	1	0
intron_15_74890654_74891379	ENSG00000178802.17	0.9156	32	1	0.9156	Artery_Coronary	0.9156	Artery_Tibial	32	1.50176e-15	32	-0.105978	0.105978	0.0132472	0.106829	1	0
intron_15_74890654_74891379	ENSG00000178802.17	0.9156	32	1	0.9156	Artery_Coronary	0.9156	Artery_Tibial	32	1.50176e-15	32	-0.105978	0.105978	0.0132472	0.106829	1	0
intron_15_74890654_74891379	ENSG00000178802.17	0.9156	32	1	0.9156	Artery_Coronary	0.9156	Artery_Tibial	32	1.50176e-15	32	-0.105978	0.105978	0.0132472	0.106829	1	0
intron_15_74896325_74897011	ENSG00000178802.17	0.719261	49	1	0.530707	Colon_Transverse	0.7168	Adipose_Visceral_Omentum	48.049	1.2087e-15	48.049	-0.626927	0.362739	0.135262	0.347981	1	0
intron_15_74896325_74897011	ENSG00000178802.17	0.719261	49	1	0.530707	Colon_Transverse	0.7168	Adipose_Visceral_Omentum	48.049	1.2087e-15	48.049	-0.626927	0.362739	0.135262	0.347981	1	0
intron_15_74896325_74897011	ENSG00000178802.17	0.719261	49	1	0.530707	Colon_Transverse	0.7168	Adipose_Visceral_Omentum	48.049	1.2087e-15	48.049	-0.626927	0.362739	0.135262	0.347981	1	0
intron_15_74896325_74897011	ENSG00000178802.17	0.719261	49	1	0.530707	Colon_Transverse	0.7168	Adipose_Visceral_Omentum	48.049	1.2087e-15	48.049	-0.626927	0.362739	0.135262	0.347981	1	0
intron_15_74896325_74897011	ENSG00000178802.17	0.719261	49	1	0.530707	Colon_Transverse	0.7168	Adipose_Visceral_Omentum	48.049	1.2087e-15	48.049	-0.626927	0.362739	0.135262	0.347981	1	0
intron_15_74896325_74897011	ENSG00000178802.17	0.719261	49	1	0.530707	Colon_Transverse	0.7168	Adipose_Visceral_Omentum	48.049	1.2087e-15	48.049	-0.626927	0.362739	0.135262	0.347981	1	0
intron_15_74896325_74897011	ENSG00000178802.17	0.719261	49	1	0.530707	Colon_Transverse	0.7168	Adipose_Visceral_Omentum	48.049	1.2087e-15	48.049	-0.626927	0.362739	0.135262	0.347981	1	0
intron_15_74896325_74897512	ENSG00000178802.17	0.2379	3	1	0.2379	Cells_Cultured_fibroblasts	0.2379	Brain_Hypothalamus	3	2.11126e-48	3	-1.18025	-1.18025	-1.18025	2.22045e-16	1	0
intron_15_74904712_74904982	ENSG00000178761.14	0.9713	17	1	0.9713	Artery_Tibial	0.9713	Heart_Atrial_Appendage	17	1.76225e-17	17	0.0359779	0.0359779	0.0359779	4.24919e-18	1	0
intron_15_74904712_74904982	ENSG00000178761.14	0.9713	17	1	0.9713	Artery_Tibial	0.9713	Heart_Atrial_Appendage	17	1.76225e-17	17	0.0359779	0.0359779	0.0359779	4.24919e-18	1	0
intron_15_74904712_74904982	ENSG00000178761.14	0.9713	17	1	0.9713	Artery_Tibial	0.9713	Heart_Atrial_Appendage	17	1.76225e-17	17	0.0359779	0.0359779	0.0359779	4.24919e-18	1	0
intron_15_74904712_74904982	ENSG00000178761.14	0.9713	17	1	0.9713	Artery_Tibial	0.9713	Heart_Atrial_Appendage	17	1.76225e-17	17	0.0359779	0.0359779	0.0359779	4.24919e-18	1	0
intron_15_74904712_74905154	ENSG00000178761.14	0.421027	41	1	0.4234	Brain_Cerebellum	0.446739	Adipose_Subcutaneous	40.1058	1.29793e-15	40.1058	-0.800537	-0.760862	-0.799569	0.0061961	1	0
intron_15_74904712_74905154	ENSG00000178761.14	0.421027	41	1	0.4234	Brain_Cerebellum	0.446739	Adipose_Subcutaneous	40.1058	1.29793e-15	40.1058	-0.800537	-0.760862	-0.799569	0.0061961	1	0
intron_15_74904712_74905154	ENSG00000178761.14	0.421027	41	1	0.4234	Brain_Cerebellum	0.446739	Adipose_Subcutaneous	40.1058	1.29793e-15	40.1058	-0.800537	-0.760862	-0.799569	0.0061961	1	0
intron_15_74904712_74905154	ENSG00000178761.14	0.421027	41	1	0.4234	Brain_Cerebellum	0.446739	Adipose_Subcutaneous	40.1058	1.29793e-15	40.1058	-0.800537	-0.760862	-0.799569	0.0061961	1	0
intron_15_74904712_74905154	ENSG00000178761.14	0.421027	41	1	0.4234	Brain_Cerebellum	0.446739	Adipose_Subcutaneous	40.1058	1.29793e-15	40.1058	-0.800537	-0.760862	-0.799569	0.0061961	1	0
intron_15_74904712_74905154	ENSG00000178761.14	0.421027	41	1	0.4234	Brain_Cerebellum	0.446739	Adipose_Subcutaneous	40.1058	1.29793e-15	40.1058	-0.800537	-0.760862	-0.799569	0.0061961	1	0
intron_15_74905059_74905154	ENSG00000178761.14	0.2488	13	1	0.2488	Brain_Anterior_cingulate_cortex_BA24	0.2488	Adipose_Subcutaneous	13	1.9138e-17	13	1.15327	1.15327	1.15327	9.06493e-17	1	0
intron_15_74905059_74905154	ENSG00000178761.14	0.2488	13	1	0.2488	Brain_Anterior_cingulate_cortex_BA24	0.2488	Adipose_Subcutaneous	13	1.9138e-17	13	1.15327	1.15327	1.15327	9.06493e-17	1	0
intron_15_74905059_74905154	ENSG00000178761.14	0.2488	13	1	0.2488	Brain_Anterior_cingulate_cortex_BA24	0.2488	Adipose_Subcutaneous	13	1.9138e-17	13	1.15327	1.15327	1.15327	9.06493e-17	1	0
intron_15_74905231_74906587	ENSG00000178761.14	0.2488	5	1	0.2488	Prostate	0.2488	Thyroid	5	1.66899e-33	5	-1.15327	-1.15327	-1.15327	1.57009e-16	1	0
intron_15_74920442_74923648	ENSG00000178741.11	0.5501	19	1	0.5501	Cells_EBV-transformed_lymphocytes	0.5501	Adipose_Subcutaneous	19	7.73207e-18	19	-0.59761	0.59761	0.534704	0.274202	1	0
intron_15_74926887_74929116	ENSG00000178741.11	0.678742	49	2	0.304326	Brain_Hypothalamus	0.9272	Brain_Anterior_cingulate_cortex_BA24	46.3056	7.73599e-16	2.60614	-0.960167	1.0272	-0.0360133	0.244485	2	0
intron_15_74926887_74929116	ENSG00000178741.11	0.678742	49	2	0.304326	Brain_Hypothalamus	0.9272	Brain_Anterior_cingulate_cortex_BA24	46.3056	7.73599e-16	2.60614	-0.960167	1.0272	-0.0360133	0.244485	2	0
intron_15_74926887_74929116	ENSG00000178741.11	0.678742	49	2	0.304326	Brain_Hypothalamus	0.9272	Brain_Anterior_cingulate_cortex_BA24	46.3056	7.73599e-16	2.60614	-0.960167	1.0272	-0.0360133	0.244485	2	0
intron_15_74926887_74929116	ENSG00000178741.11	0.678742	49	2	0.304326	Brain_Hypothalamus	0.9272	Brain_Anterior_cingulate_cortex_BA24	46.3056	7.73599e-16	2.60614	-0.960167	1.0272	-0.0360133	0.244485	2	0
intron_15_74926887_74929116	ENSG00000178741.11	0.678742	49	2	0.304326	Brain_Hypothalamus	0.9272	Brain_Anterior_cingulate_cortex_BA24	46.3056	7.73599e-16	2.60614	-0.960167	1.0272	-0.0360133	0.244485	2	0
intron_15_74926887_74929116	ENSG00000178741.11	0.678742	49	2	0.304326	Brain_Hypothalamus	0.9272	Brain_Anterior_cingulate_cortex_BA24	46.3056	7.73599e-16	2.60614	-0.960167	1.0272	-0.0360133	0.244485	2	0
intron_15_74926887_74929116	ENSG00000178741.11	0.678742	49	2	0.304326	Brain_Hypothalamus	0.9272	Brain_Anterior_cingulate_cortex_BA24	46.3056	7.73599e-16	2.60614	-0.960167	1.0272	-0.0360133	0.244485	2	0
intron_15_74929232_74937915	ENSG00000178741.11	0.2303	9	1	0.2303	Adipose_Subcutaneous	0.2303	Thyroid	9	0	9	-1.19959	-1.19959	-1.19959	1.35974e-16	1	0
intron_15_74929232_74937915	ENSG00000178741.11	0.2303	9	1	0.2303	Adipose_Subcutaneous	0.2303	Thyroid	9	0	9	-1.19959	-1.19959	-1.19959	1.35974e-16	1	0
intron_15_75007728_75011792	ENSG00000198794.11	0.553	6	1	0.553	Brain_Caudate_basal_ganglia	0.553	Brain_Hippocampus	6	6.21561e-17	6	0.593271	0.593271	0.593271	7.02167e-17	1	0
intron_15_75012805_75016593	ENSG00000198794.11	0.697753	5	2	0.4062	Pituitary	0.5556	Brain_Spinal_cord_cervical_c-1	4.34087	6.18541e-17	0.659131	-0.830599	-0.58939	-0.637631	0.107872	2	0
intron_15_75012805_75017870	ENSG00000198794.11	0.708214	24	3	0.2968	Cells_Cultured_fibroblasts	0.8098	Artery_Coronary	18.0724	1.26995e-17	0.955182	-0.240684	1.04332	0.608666	0.466032	3	0
intron_15_75012805_75017870	ENSG00000198794.11	0.708214	24	3	0.2968	Cells_Cultured_fibroblasts	0.8098	Artery_Coronary	18.0724	1.26995e-17	0.955182	-0.240684	1.04332	0.608666	0.466032	3	0
intron_15_75012805_75017870	ENSG00000198794.11	0.708214	24	3	0.2968	Cells_Cultured_fibroblasts	0.8098	Artery_Coronary	18.0724	1.26995e-17	0.955182	-0.240684	1.04332	0.608666	0.466032	3	0
intron_15_75016749_75017870	ENSG00000198794.11	0.4062	28	1	0.4062	Esophagus_Gastroesophageal_Junction	0.4062	Ovary	28	5.86363e-16	28	-0.830599	0.830599	-0.652614	0.523228	1	0
intron_15_75016749_75017870	ENSG00000198794.11	0.4062	28	1	0.4062	Esophagus_Gastroesophageal_Junction	0.4062	Ovary	28	5.86363e-16	28	-0.830599	0.830599	-0.652614	0.523228	1	0
intron_15_75016749_75017870	ENSG00000198794.11	0.4062	28	1	0.4062	Esophagus_Gastroesophageal_Junction	0.4062	Ovary	28	5.86363e-16	28	-0.830599	0.830599	-0.652614	0.523228	1	0
intron_15_75016749_75017870	ENSG00000198794.11	0.4062	28	1	0.4062	Esophagus_Gastroesophageal_Junction	0.4062	Ovary	28	5.86363e-16	28	-0.830599	0.830599	-0.652614	0.523228	1	0
intron_15_75023626_75028247	ENSG00000138621.11	0.344948	47	2	0.1543	Esophagus_Mucosa	0.994384	Nerve_Tibial	43.5659	1.55325e-15	3.32683	-1.42451	1.11769	-0.112211	0.392898	2	0
intron_15_75023626_75028247	ENSG00000138621.11	0.344948	47	2	0.1543	Esophagus_Mucosa	0.994384	Nerve_Tibial	43.5659	1.55325e-15	3.32683	-1.42451	1.11769	-0.112211	0.392898	2	0
intron_15_75023626_75028247	ENSG00000138621.11	0.344948	47	2	0.1543	Esophagus_Mucosa	0.994384	Nerve_Tibial	43.5659	1.55325e-15	3.32683	-1.42451	1.11769	-0.112211	0.392898	2	0
intron_15_75023626_75028247	ENSG00000138621.11	0.344948	47	2	0.1543	Esophagus_Mucosa	0.994384	Nerve_Tibial	43.5659	1.55325e-15	3.32683	-1.42451	1.11769	-0.112211	0.392898	2	0
intron_15_75023626_75028247	ENSG00000138621.11	0.344948	47	2	0.1543	Esophagus_Mucosa	0.994384	Nerve_Tibial	43.5659	1.55325e-15	3.32683	-1.42451	1.11769	-0.112211	0.392898	2	0
intron_15_75023626_75028247	ENSG00000138621.11	0.344948	47	2	0.1543	Esophagus_Mucosa	0.994384	Nerve_Tibial	43.5659	1.55325e-15	3.32683	-1.42451	1.11769	-0.112211	0.392898	2	0
intron_15_75023626_75028247	ENSG00000138621.11	0.344948	47	2	0.1543	Esophagus_Mucosa	0.994384	Nerve_Tibial	43.5659	1.55325e-15	3.32683	-1.42451	1.11769	-0.112211	0.392898	2	0
intron_15_75023626_75043441	ENSG00000138621.11	0.557348	49	3	0.278345	Cells_EBV-transformed_lymphocytes	0.9095	Brain_Cortex	40.3614	1.08931e-15	2.3274	-0.278555	1.08405	0.123679	0.511111	3	0
intron_15_75023626_75043441	ENSG00000138621.11	0.557348	49	3	0.278345	Cells_EBV-transformed_lymphocytes	0.9095	Brain_Cortex	40.3614	1.08931e-15	2.3274	-0.278555	1.08405	0.123679	0.511111	3	0
intron_15_75023626_75043441	ENSG00000138621.11	0.557348	49	3	0.278345	Cells_EBV-transformed_lymphocytes	0.9095	Brain_Cortex	40.3614	1.08931e-15	2.3274	-0.278555	1.08405	0.123679	0.511111	3	0
intron_15_75023626_75043441	ENSG00000138621.11	0.557348	49	3	0.278345	Cells_EBV-transformed_lymphocytes	0.9095	Brain_Cortex	40.3614	1.08931e-15	2.3274	-0.278555	1.08405	0.123679	0.511111	3	0
intron_15_75023626_75043441	ENSG00000138621.11	0.557348	49	3	0.278345	Cells_EBV-transformed_lymphocytes	0.9095	Brain_Cortex	40.3614	1.08931e-15	2.3274	-0.278555	1.08405	0.123679	0.511111	3	0
intron_15_75023626_75043441	ENSG00000138621.11	0.557348	49	3	0.278345	Cells_EBV-transformed_lymphocytes	0.9095	Brain_Cortex	40.3614	1.08931e-15	2.3274	-0.278555	1.08405	0.123679	0.511111	3	0
intron_15_75023626_75043441	ENSG00000138621.11	0.557348	49	3	0.278345	Cells_EBV-transformed_lymphocytes	0.9095	Brain_Cortex	40.3614	1.08931e-15	2.3274	-0.278555	1.08405	0.123679	0.511111	3	0
intron_15_75028453_75043441	ENSG00000138621.11	0.558334	49	3	0.263061	Brain_Nucleus_accumbens_basal_ganglia	0.992195	Brain_Cortex	39.2508	8.87231e-16	4.02082	-1.11919	0.252183	-0.456777	0.378131	3	0
intron_15_75028453_75043441	ENSG00000138621.11	0.558334	49	3	0.263061	Brain_Nucleus_accumbens_basal_ganglia	0.992195	Brain_Cortex	39.2508	8.87231e-16	4.02082	-1.11919	0.252183	-0.456777	0.378131	3	0
intron_15_75028453_75043441	ENSG00000138621.11	0.558334	49	3	0.263061	Brain_Nucleus_accumbens_basal_ganglia	0.992195	Brain_Cortex	39.2508	8.87231e-16	4.02082	-1.11919	0.252183	-0.456777	0.378131	3	0
intron_15_75028453_75043441	ENSG00000138621.11	0.558334	49	3	0.263061	Brain_Nucleus_accumbens_basal_ganglia	0.992195	Brain_Cortex	39.2508	8.87231e-16	4.02082	-1.11919	0.252183	-0.456777	0.378131	3	0
intron_15_75028453_75043441	ENSG00000138621.11	0.558334	49	3	0.263061	Brain_Nucleus_accumbens_basal_ganglia	0.992195	Brain_Cortex	39.2508	8.87231e-16	4.02082	-1.11919	0.252183	-0.456777	0.378131	3	0
intron_15_75028453_75043441	ENSG00000138621.11	0.558334	49	3	0.263061	Brain_Nucleus_accumbens_basal_ganglia	0.992195	Brain_Cortex	39.2508	8.87231e-16	4.02082	-1.11919	0.252183	-0.456777	0.378131	3	0
intron_15_75028453_75043441	ENSG00000138621.11	0.558334	49	3	0.263061	Brain_Nucleus_accumbens_basal_ganglia	0.992195	Brain_Cortex	39.2508	8.87231e-16	4.02082	-1.11919	0.252183	-0.456777	0.378131	3	0
intron_15_75028453_75044386	ENSG00000138621.11	0.6606	21	1	0.6606	Cells_EBV-transformed_lymphocytes	0.6606	Adipose_Subcutaneous	21	5.68776e-18	21	0.439085	0.439085	0.439085	4.29988e-17	1	0
intron_15_75028453_75044386	ENSG00000138621.11	0.6606	21	1	0.6606	Cells_EBV-transformed_lymphocytes	0.6606	Adipose_Subcutaneous	21	5.68776e-18	21	0.439085	0.439085	0.439085	4.29988e-17	1	0
intron_15_75028453_75048553	ENSG00000138621.11	0.273979	25	2	0.2022	Skin_Sun_Exposed_Lower_leg	0.951869	Adrenal_Gland	21.644	4.37694e-18	3.35599	-1.27531	0.439085	0.117967	0.631013	2	0
intron_15_75028453_75048553	ENSG00000138621.11	0.273979	25	2	0.2022	Skin_Sun_Exposed_Lower_leg	0.951869	Adrenal_Gland	21.644	4.37694e-18	3.35599	-1.27531	0.439085	0.117967	0.631013	2	0
intron_15_75028453_75048553	ENSG00000138621.11	0.273979	25	2	0.2022	Skin_Sun_Exposed_Lower_leg	0.951869	Adrenal_Gland	21.644	4.37694e-18	3.35599	-1.27531	0.439085	0.117967	0.631013	2	0
intron_15_75043536_75044386	ENSG00000138621.11	0.103527	35	3	0.009494	Esophagus_Muscularis	0.8565	Brain_Spinal_cord_cervical_c-1	23.1492	9.75666e-16	1.32261	-0.3259	2.59373	-0.0661441	0.577136	3	0
intron_15_75043536_75044386	ENSG00000138621.11	0.103527	35	3	0.009494	Esophagus_Muscularis	0.8565	Brain_Spinal_cord_cervical_c-1	23.1492	9.75666e-16	1.32261	-0.3259	2.59373	-0.0661441	0.577136	3	0
intron_15_75043536_75044386	ENSG00000138621.11	0.103527	35	3	0.009494	Esophagus_Muscularis	0.8565	Brain_Spinal_cord_cervical_c-1	23.1492	9.75666e-16	1.32261	-0.3259	2.59373	-0.0661441	0.577136	3	0
intron_15_75043536_75044386	ENSG00000138621.11	0.103527	35	3	0.009494	Esophagus_Muscularis	0.8565	Brain_Spinal_cord_cervical_c-1	23.1492	9.75666e-16	1.32261	-0.3259	2.59373	-0.0661441	0.577136	3	0
intron_15_75043536_75044386	ENSG00000138621.11	0.103527	35	3	0.009494	Esophagus_Muscularis	0.8565	Brain_Spinal_cord_cervical_c-1	23.1492	9.75666e-16	1.32261	-0.3259	2.59373	-0.0661441	0.577136	3	0
intron_15_75043536_75044386	ENSG00000138621.11	0.103527	35	3	0.009494	Esophagus_Muscularis	0.8565	Brain_Spinal_cord_cervical_c-1	23.1492	9.75666e-16	1.32261	-0.3259	2.59373	-0.0661441	0.577136	3	0
intron_15_75044514_75048553	ENSG00000138621.11	0.69784	41	1	0.10088	Kidney_Cortex	0.866059	Adipose_Subcutaneous	39.8815	9.95829e-16	39.8815	-1.6406	0.668298	0.332361	0.32776	1	0
intron_15_75044514_75048553	ENSG00000138621.11	0.69784	41	1	0.10088	Kidney_Cortex	0.866059	Adipose_Subcutaneous	39.8815	9.95829e-16	39.8815	-1.6406	0.668298	0.332361	0.32776	1	0
intron_15_75044514_75048553	ENSG00000138621.11	0.69784	41	1	0.10088	Kidney_Cortex	0.866059	Adipose_Subcutaneous	39.8815	9.95829e-16	39.8815	-1.6406	0.668298	0.332361	0.32776	1	0
intron_15_75044514_75048553	ENSG00000138621.11	0.69784	41	1	0.10088	Kidney_Cortex	0.866059	Adipose_Subcutaneous	39.8815	9.95829e-16	39.8815	-1.6406	0.668298	0.332361	0.32776	1	0
intron_15_75044514_75048553	ENSG00000138621.11	0.69784	41	1	0.10088	Kidney_Cortex	0.866059	Adipose_Subcutaneous	39.8815	9.95829e-16	39.8815	-1.6406	0.668298	0.332361	0.32776	1	0
intron_15_75044514_75048553	ENSG00000138621.11	0.69784	41	1	0.10088	Kidney_Cortex	0.866059	Adipose_Subcutaneous	39.8815	9.95829e-16	39.8815	-1.6406	0.668298	0.332361	0.32776	1	0
intron_15_75044514_75048553	ENSG00000138621.11	0.69784	41	1	0.10088	Kidney_Cortex	0.866059	Adipose_Subcutaneous	39.8815	9.95829e-16	39.8815	-1.6406	0.668298	0.332361	0.32776	1	0
intron_15_75202059_75205999	ENSG00000167173.18	0.6691	32	1	0.6691	Adipose_Subcutaneous	0.6691	Brain_Nucleus_accumbens_basal_ganglia	32	1.54287e-15	32	-0.427384	0.427384	0.400672	0.151103	1	0
intron_15_75202059_75205999	ENSG00000167173.18	0.6691	32	1	0.6691	Adipose_Subcutaneous	0.6691	Brain_Nucleus_accumbens_basal_ganglia	32	1.54287e-15	32	-0.427384	0.427384	0.400672	0.151103	1	0
intron_15_75202059_75205999	ENSG00000167173.18	0.6691	32	1	0.6691	Adipose_Subcutaneous	0.6691	Brain_Nucleus_accumbens_basal_ganglia	32	1.54287e-15	32	-0.427384	0.427384	0.400672	0.151103	1	0
intron_15_75202059_75205999	ENSG00000167173.18	0.6691	32	1	0.6691	Adipose_Subcutaneous	0.6691	Brain_Nucleus_accumbens_basal_ganglia	32	1.54287e-15	32	-0.427384	0.427384	0.400672	0.151103	1	0
intron_15_75202426_75205999	ENSG00000167173.18	0.6691	9	1	0.6691	Adipose_Subcutaneous	0.6691	Artery_Tibial	9	3.11717e-17	9	-0.427384	0.427384	-0.142461	0.427384	1	0
intron_15_75338133_75338355	ENSG00000140365.15	0.2889	9	1	0.2889	Minor_Salivary_Gland	0.2889	Artery_Aorta	9	1.85685e-33	9	1.06054	1.06054	1.06054	2.35514e-16	1	0
intron_15_75338133_75338646	ENSG00000140365.15	0.614487	23	3	0.2889	Cells_Cultured_fibroblasts	0.7103	Prostate	12.5958	4.88017e-18	0.992937	-1.06054	0.371453	-0.867689	0.297488	3	0
intron_15_75338133_75338646	ENSG00000140365.15	0.614487	23	3	0.2889	Cells_Cultured_fibroblasts	0.7103	Prostate	12.5958	4.88017e-18	0.992937	-1.06054	0.371453	-0.867689	0.297488	3	0
intron_15_75338133_75338646	ENSG00000140365.15	0.614487	23	3	0.2889	Cells_Cultured_fibroblasts	0.7103	Prostate	12.5958	4.88017e-18	0.992937	-1.06054	0.371453	-0.867689	0.297488	3	0
intron_15_75338133_75338646	ENSG00000140365.15	0.614487	23	3	0.2889	Cells_Cultured_fibroblasts	0.7103	Prostate	12.5958	4.88017e-18	0.992937	-1.06054	0.371453	-0.867689	0.297488	3	0
intron_15_75338133_75338646	ENSG00000140365.15	0.614487	23	3	0.2889	Cells_Cultured_fibroblasts	0.7103	Prostate	12.5958	4.88017e-18	0.992937	-1.06054	0.371453	-0.867689	0.297488	3	0
intron_15_75338420_75338576	ENSG00000140365.15	0.447741	20	2	0.27787	Brain_Cortex	0.4178	Ovary	11.1695	4.50597e-33	8.8305	-1.08512	-0.810244	-0.93662	0.129769	2	0
intron_15_75338420_75338576	ENSG00000140365.15	0.447741	20	2	0.27787	Brain_Cortex	0.4178	Ovary	11.1695	4.50597e-33	8.8305	-1.08512	-0.810244	-0.93662	0.129769	2	0
intron_15_75338420_75338646	ENSG00000140365.15	0.7765	2	1	0.7765	Colon_Transverse	0.7765	Colon_Transverse	2	3.3547e-17	2	-0.283883	0.283883	0	0.401471	1	0
intron_15_75338685_75338985	ENSG00000140365.15	0.0114942	47	1	0.0115	Adipose_Subcutaneous	0.0303663	Artery_Tibial	46	9.68621e-16	46	-2.52713	2.52713	-0.153607	2.54248	1	0
intron_15_75338685_75338985	ENSG00000140365.15	0.0114942	47	1	0.0115	Adipose_Subcutaneous	0.0303663	Artery_Tibial	46	9.68621e-16	46	-2.52713	2.52713	-0.153607	2.54248	1	0
intron_15_75338685_75338985	ENSG00000140365.15	0.0114942	47	1	0.0115	Adipose_Subcutaneous	0.0303663	Artery_Tibial	46	9.68621e-16	46	-2.52713	2.52713	-0.153607	2.54248	1	0
intron_15_75338685_75338985	ENSG00000140365.15	0.0114942	47	1	0.0115	Adipose_Subcutaneous	0.0303663	Artery_Tibial	46	9.68621e-16	46	-2.52713	2.52713	-0.153607	2.54248	1	0
intron_15_75338685_75338985	ENSG00000140365.15	0.0114942	47	1	0.0115	Adipose_Subcutaneous	0.0303663	Artery_Tibial	46	9.68621e-16	46	-2.52713	2.52713	-0.153607	2.54248	1	0
intron_15_75338685_75339037	ENSG00000140365.15	0.0115725	36	1	0.0115	Brain_Cerebellum	0.0379851	Artery_Tibial	35.0012	8.72817e-16	35.0012	-2.52713	2.52713	-0.854934	2.3995	1	0
intron_15_75338685_75339037	ENSG00000140365.15	0.0115725	36	1	0.0115	Brain_Cerebellum	0.0379851	Artery_Tibial	35.0012	8.72817e-16	35.0012	-2.52713	2.52713	-0.854934	2.3995	1	0
intron_15_75338685_75339037	ENSG00000140365.15	0.0115725	36	1	0.0115	Brain_Cerebellum	0.0379851	Artery_Tibial	35.0012	8.72817e-16	35.0012	-2.52713	2.52713	-0.854934	2.3995	1	0
intron_15_75338685_75339037	ENSG00000140365.15	0.0115725	36	1	0.0115	Brain_Cerebellum	0.0379851	Artery_Tibial	35.0012	8.72817e-16	35.0012	-2.52713	2.52713	-0.854934	2.3995	1	0
intron_15_75339104_75339208	ENSG00000140365.15	0.4178	15	1	0.4178	Prostate	0.4178	Adrenal_Gland	15	1.95734e-17	15	0.810244	0.810244	0.810244	7.26812e-17	1	0
intron_15_75339104_75339264	ENSG00000140365.15	0.580914	37	2	0.393101	Artery_Aorta	0.4178	Brain_Anterior_cingulate_cortex_BA24	34.2359	4.73294e-16	2.7641	-0.854007	-0.810244	-0.815715	0.0140458	2	0
intron_15_75339104_75339264	ENSG00000140365.15	0.580914	37	2	0.393101	Artery_Aorta	0.4178	Brain_Anterior_cingulate_cortex_BA24	34.2359	4.73294e-16	2.7641	-0.854007	-0.810244	-0.815715	0.0140458	2	0
intron_15_75339104_75339264	ENSG00000140365.15	0.580914	37	2	0.393101	Artery_Aorta	0.4178	Brain_Anterior_cingulate_cortex_BA24	34.2359	4.73294e-16	2.7641	-0.854007	-0.810244	-0.815715	0.0140458	2	0
intron_15_75339104_75339264	ENSG00000140365.15	0.580914	37	2	0.393101	Artery_Aorta	0.4178	Brain_Anterior_cingulate_cortex_BA24	34.2359	4.73294e-16	2.7641	-0.854007	-0.810244	-0.815715	0.0140458	2	0
intron_15_75339104_75339264	ENSG00000140365.15	0.580914	37	2	0.393101	Artery_Aorta	0.4178	Brain_Anterior_cingulate_cortex_BA24	34.2359	4.73294e-16	2.7641	-0.854007	-0.810244	-0.815715	0.0140458	2	0
intron_15_75339104_75339702	ENSG00000140365.15	0.4178	15	1	0.4178	Brain_Hypothalamus	0.4178	Brain_Caudate_basal_ganglia	15	2.89097e-33	15	0.810244	0.810244	0.810244	9.3831e-17	1	0
intron_15_75339344_75339702	ENSG00000140365.15	0.4178	17	1	0.4178	Colon_Transverse	0.4178	Adipose_Visceral_Omentum	17	3.49827e-17	17	-0.810244	-0.810244	-0.810244	7.85046e-17	1	0
intron_15_75339344_75339702	ENSG00000140365.15	0.4178	17	1	0.4178	Colon_Transverse	0.4178	Adipose_Visceral_Omentum	17	3.49827e-17	17	-0.810244	-0.810244	-0.810244	7.85046e-17	1	0
intron_15_75339344_75339702	ENSG00000140365.15	0.4178	17	1	0.4178	Colon_Transverse	0.4178	Adipose_Visceral_Omentum	17	3.49827e-17	17	-0.810244	-0.810244	-0.810244	7.85046e-17	1	0
intron_15_75339344_75339702	ENSG00000140365.15	0.4178	17	1	0.4178	Colon_Transverse	0.4178	Adipose_Visceral_Omentum	17	3.49827e-17	17	-0.810244	-0.810244	-0.810244	7.85046e-17	1	0
intron_15_75339344_75339965	ENSG00000140365.15	0.418062	26	2	0.2721	Brain_Hippocampus	0.862844	Pituitary	23.16	8.92822e-16	2.82133	-0.810244	1.09824	-0.578777	0.552374	2	0
intron_15_75339344_75339965	ENSG00000140365.15	0.418062	26	2	0.2721	Brain_Hippocampus	0.862844	Pituitary	23.16	8.92822e-16	2.82133	-0.810244	1.09824	-0.578777	0.552374	2	0
intron_15_75339878_75339965	ENSG00000140365.15	0.672196	46	2	0.374494	Nerve_Tibial	0.7765	Adrenal_Gland	42.0092	1.00165e-15	3.97857	-0.283883	0.888086	0.195626	0.312207	2	0
intron_15_75339878_75339965	ENSG00000140365.15	0.672196	46	2	0.374494	Nerve_Tibial	0.7765	Adrenal_Gland	42.0092	1.00165e-15	3.97857	-0.283883	0.888086	0.195626	0.312207	2	0
intron_15_75339878_75339965	ENSG00000140365.15	0.672196	46	2	0.374494	Nerve_Tibial	0.7765	Adrenal_Gland	42.0092	1.00165e-15	3.97857	-0.283883	0.888086	0.195626	0.312207	2	0
intron_15_75339878_75339965	ENSG00000140365.15	0.672196	46	2	0.374494	Nerve_Tibial	0.7765	Adrenal_Gland	42.0092	1.00165e-15	3.97857	-0.283883	0.888086	0.195626	0.312207	2	0
intron_15_75339878_75339965	ENSG00000140365.15	0.672196	46	2	0.374494	Nerve_Tibial	0.7765	Adrenal_Gland	42.0092	1.00165e-15	3.97857	-0.283883	0.888086	0.195626	0.312207	2	0
intron_15_75339878_75339965	ENSG00000140365.15	0.672196	46	2	0.374494	Nerve_Tibial	0.7765	Adrenal_Gland	42.0092	1.00165e-15	3.97857	-0.283883	0.888086	0.195626	0.312207	2	0
intron_15_75347110_75347203	ENSG00000140398.13	0.887478	28	2	0.625509	Skin_Not_Sun_Exposed_Suprapubic	0.9567	Cells_EBV-transformed_lymphocytes	17.0279	1.07844e-15	10.9721	-0.0542952	0.488057	0.19228	0.243212	2	0
intron_15_75347110_75347203	ENSG00000140398.13	0.887478	28	2	0.625509	Skin_Not_Sun_Exposed_Suprapubic	0.9567	Cells_EBV-transformed_lymphocytes	17.0279	1.07844e-15	10.9721	-0.0542952	0.488057	0.19228	0.243212	2	0
intron_15_75347110_75347203	ENSG00000140398.13	0.887478	28	2	0.625509	Skin_Not_Sun_Exposed_Suprapubic	0.9567	Cells_EBV-transformed_lymphocytes	17.0279	1.07844e-15	10.9721	-0.0542952	0.488057	0.19228	0.243212	2	0
intron_15_75347110_75347203	ENSG00000140398.13	0.887478	28	2	0.625509	Skin_Not_Sun_Exposed_Suprapubic	0.9567	Cells_EBV-transformed_lymphocytes	17.0279	1.07844e-15	10.9721	-0.0542952	0.488057	0.19228	0.243212	2	0
intron_15_75347110_75347203	ENSG00000140398.13	0.887478	28	2	0.625509	Skin_Not_Sun_Exposed_Suprapubic	0.9567	Cells_EBV-transformed_lymphocytes	17.0279	1.07844e-15	10.9721	-0.0542952	0.488057	0.19228	0.243212	2	0
intron_15_75347473_75347959	ENSG00000140398.13	0.429685	12	2	0.2033	Skin_Sun_Exposed_Lower_leg	0.6284	Brain_Cerebellum	8.22993	1.68524e-17	3.77007	-1.27221	0.48398	-0.101415	0.864686	2	0
intron_15_75347473_75347959	ENSG00000140398.13	0.429685	12	2	0.2033	Skin_Sun_Exposed_Lower_leg	0.6284	Brain_Cerebellum	8.22993	1.68524e-17	3.77007	-1.27221	0.48398	-0.101415	0.864686	2	0
intron_15_75347999_75348884	ENSG00000140398.13	0.167787	13	2	0.0595	Adipose_Subcutaneous	0.2033	Brain_Putamen_basal_ganglia	10.6853	2.01535e-17	2.3147	-1.27221	1.88448	1.31197	0.83306	2	0
intron_15_75348026_75348884	ENSG00000140398.13	0.3329	35	1	0.3329	Adipose_Subcutaneous	0.3329	Brain_Cerebellum	35	1.239e-15	35	-0.968289	0.968289	-0.857628	0.456072	1	0
intron_15_75348026_75348884	ENSG00000140398.13	0.3329	35	1	0.3329	Adipose_Subcutaneous	0.3329	Brain_Cerebellum	35	1.239e-15	35	-0.968289	0.968289	-0.857628	0.456072	1	0
intron_15_75348026_75348884	ENSG00000140398.13	0.3329	35	1	0.3329	Adipose_Subcutaneous	0.3329	Brain_Cerebellum	35	1.239e-15	35	-0.968289	0.968289	-0.857628	0.456072	1	0
intron_15_75348026_75348884	ENSG00000140398.13	0.3329	35	1	0.3329	Adipose_Subcutaneous	0.3329	Brain_Cerebellum	35	1.239e-15	35	-0.968289	0.968289	-0.857628	0.456072	1	0
intron_15_75348026_75348884	ENSG00000140398.13	0.3329	35	1	0.3329	Adipose_Subcutaneous	0.3329	Brain_Cerebellum	35	1.239e-15	35	-0.968289	0.968289	-0.857628	0.456072	1	0
intron_15_75349339_75351301	ENSG00000140398.13	0.168545	49	2	0.0454058	Adrenal_Gland	0.273666	Artery_Aorta	44.8084	9.5081e-16	3.50265	-2.00088	-1.09466	-1.80096	0.168254	2	0
intron_15_75349339_75351301	ENSG00000140398.13	0.168545	49	2	0.0454058	Adrenal_Gland	0.273666	Artery_Aorta	44.8084	9.5081e-16	3.50265	-2.00088	-1.09466	-1.80096	0.168254	2	0
intron_15_75349339_75351301	ENSG00000140398.13	0.168545	49	2	0.0454058	Adrenal_Gland	0.273666	Artery_Aorta	44.8084	9.5081e-16	3.50265	-2.00088	-1.09466	-1.80096	0.168254	2	0
intron_15_75349339_75351301	ENSG00000140398.13	0.168545	49	2	0.0454058	Adrenal_Gland	0.273666	Artery_Aorta	44.8084	9.5081e-16	3.50265	-2.00088	-1.09466	-1.80096	0.168254	2	0
intron_15_75349339_75351301	ENSG00000140398.13	0.168545	49	2	0.0454058	Adrenal_Gland	0.273666	Artery_Aorta	44.8084	9.5081e-16	3.50265	-2.00088	-1.09466	-1.80096	0.168254	2	0
intron_15_75349339_75351301	ENSG00000140398.13	0.168545	49	2	0.0454058	Adrenal_Gland	0.273666	Artery_Aorta	44.8084	9.5081e-16	3.50265	-2.00088	-1.09466	-1.80096	0.168254	2	0
intron_15_75349339_75351301	ENSG00000140398.13	0.168545	49	2	0.0454058	Adrenal_Gland	0.273666	Artery_Aorta	44.8084	9.5081e-16	3.50265	-2.00088	-1.09466	-1.80096	0.168254	2	0
intron_15_75349339_75352111	ENSG00000140398.13	0.339067	49	3	0.109485	Skin_Sun_Exposed_Lower_leg	0.6284	Artery_Aorta	41.2012	8.94543e-16	1.87777	-0.48398	1.60051	1.03975	0.636156	3	0
intron_15_75349339_75352111	ENSG00000140398.13	0.339067	49	3	0.109485	Skin_Sun_Exposed_Lower_leg	0.6284	Artery_Aorta	41.2012	8.94543e-16	1.87777	-0.48398	1.60051	1.03975	0.636156	3	0
intron_15_75349339_75352111	ENSG00000140398.13	0.339067	49	3	0.109485	Skin_Sun_Exposed_Lower_leg	0.6284	Artery_Aorta	41.2012	8.94543e-16	1.87777	-0.48398	1.60051	1.03975	0.636156	3	0
intron_15_75349339_75352111	ENSG00000140398.13	0.339067	49	3	0.109485	Skin_Sun_Exposed_Lower_leg	0.6284	Artery_Aorta	41.2012	8.94543e-16	1.87777	-0.48398	1.60051	1.03975	0.636156	3	0
intron_15_75349339_75352111	ENSG00000140398.13	0.339067	49	3	0.109485	Skin_Sun_Exposed_Lower_leg	0.6284	Artery_Aorta	41.2012	8.94543e-16	1.87777	-0.48398	1.60051	1.03975	0.636156	3	0
intron_15_75349339_75352111	ENSG00000140398.13	0.339067	49	3	0.109485	Skin_Sun_Exposed_Lower_leg	0.6284	Artery_Aorta	41.2012	8.94543e-16	1.87777	-0.48398	1.60051	1.03975	0.636156	3	0
intron_15_75349339_75352111	ENSG00000140398.13	0.339067	49	3	0.109485	Skin_Sun_Exposed_Lower_leg	0.6284	Artery_Aorta	41.2012	8.94543e-16	1.87777	-0.48398	1.60051	1.03975	0.636156	3	0
intron_15_75349339_75352324	ENSG00000140398.13	0.516045	44	2	0.352737	Adipose_Subcutaneous	0.87237	Brain_Putamen_basal_ganglia	34.0928	7.4933e-16	8.8376	-0.48398	0.929294	-0.0985769	0.550457	2	0
intron_15_75349339_75352324	ENSG00000140398.13	0.516045	44	2	0.352737	Adipose_Subcutaneous	0.87237	Brain_Putamen_basal_ganglia	34.0928	7.4933e-16	8.8376	-0.48398	0.929294	-0.0985769	0.550457	2	0
intron_15_75349339_75352324	ENSG00000140398.13	0.516045	44	2	0.352737	Adipose_Subcutaneous	0.87237	Brain_Putamen_basal_ganglia	34.0928	7.4933e-16	8.8376	-0.48398	0.929294	-0.0985769	0.550457	2	0
intron_15_75349339_75352324	ENSG00000140398.13	0.516045	44	2	0.352737	Adipose_Subcutaneous	0.87237	Brain_Putamen_basal_ganglia	34.0928	7.4933e-16	8.8376	-0.48398	0.929294	-0.0985769	0.550457	2	0
intron_15_75349339_75352324	ENSG00000140398.13	0.516045	44	2	0.352737	Adipose_Subcutaneous	0.87237	Brain_Putamen_basal_ganglia	34.0928	7.4933e-16	8.8376	-0.48398	0.929294	-0.0985769	0.550457	2	0
intron_15_75349339_75352324	ENSG00000140398.13	0.516045	44	2	0.352737	Adipose_Subcutaneous	0.87237	Brain_Putamen_basal_ganglia	34.0928	7.4933e-16	8.8376	-0.48398	0.929294	-0.0985769	0.550457	2	0
intron_15_75351376_75352111	ENSG00000140398.13	0.0702995	44	1	0.07008	Brain_Spinal_cord_cervical_c-1	0.08252	Thyroid	43.9864	1.29186e-15	43.9864	-1.81139	-1.73625	-1.80969	0.0113286	1	0
intron_15_75351376_75352111	ENSG00000140398.13	0.0702995	44	1	0.07008	Brain_Spinal_cord_cervical_c-1	0.08252	Thyroid	43.9864	1.29186e-15	43.9864	-1.81139	-1.73625	-1.80969	0.0113286	1	0
intron_15_75351376_75352111	ENSG00000140398.13	0.0702995	44	1	0.07008	Brain_Spinal_cord_cervical_c-1	0.08252	Thyroid	43.9864	1.29186e-15	43.9864	-1.81139	-1.73625	-1.80969	0.0113286	1	0
intron_15_75351376_75352111	ENSG00000140398.13	0.0702995	44	1	0.07008	Brain_Spinal_cord_cervical_c-1	0.08252	Thyroid	43.9864	1.29186e-15	43.9864	-1.81139	-1.73625	-1.80969	0.0113286	1	0
intron_15_75351376_75352111	ENSG00000140398.13	0.0702995	44	1	0.07008	Brain_Spinal_cord_cervical_c-1	0.08252	Thyroid	43.9864	1.29186e-15	43.9864	-1.81139	-1.73625	-1.80969	0.0113286	1	0
intron_15_75352230_75352324	ENSG00000140398.13	0.27345	40	3	0.07008	Artery_Coronary	0.6284	Brain_Anterior_cingulate_cortex_BA24	27.3705	4.86949e-16	4.09111	0.48398	1.81139	1.35849	0.456017	3	0
intron_15_75352230_75352324	ENSG00000140398.13	0.27345	40	3	0.07008	Artery_Coronary	0.6284	Brain_Anterior_cingulate_cortex_BA24	27.3705	4.86949e-16	4.09111	0.48398	1.81139	1.35849	0.456017	3	0
intron_15_75352230_75352324	ENSG00000140398.13	0.27345	40	3	0.07008	Artery_Coronary	0.6284	Brain_Anterior_cingulate_cortex_BA24	27.3705	4.86949e-16	4.09111	0.48398	1.81139	1.35849	0.456017	3	0
intron_15_75352230_75352324	ENSG00000140398.13	0.27345	40	3	0.07008	Artery_Coronary	0.6284	Brain_Anterior_cingulate_cortex_BA24	27.3705	4.86949e-16	4.09111	0.48398	1.81139	1.35849	0.456017	3	0
intron_15_75352230_75352324	ENSG00000140398.13	0.27345	40	3	0.07008	Artery_Coronary	0.6284	Brain_Anterior_cingulate_cortex_BA24	27.3705	4.86949e-16	4.09111	0.48398	1.81139	1.35849	0.456017	3	0
intron_15_75358344_75358462	ENSG00000140400.16	0.152129	42	2	0.0472524	Kidney_Cortex	0.091689	Brain_Frontal_Cortex_BA9	38.0117	1.07398e-15	3.96188	1.68655	1.98403	1.82857	0.117289	2	0
intron_15_75358344_75358462	ENSG00000140400.16	0.152129	42	2	0.0472524	Kidney_Cortex	0.091689	Brain_Frontal_Cortex_BA9	38.0117	1.07398e-15	3.96188	1.68655	1.98403	1.82857	0.117289	2	0
intron_15_75358344_75358462	ENSG00000140400.16	0.152129	42	2	0.0472524	Kidney_Cortex	0.091689	Brain_Frontal_Cortex_BA9	38.0117	1.07398e-15	3.96188	1.68655	1.98403	1.82857	0.117289	2	0
intron_15_75358344_75358462	ENSG00000140400.16	0.152129	42	2	0.0472524	Kidney_Cortex	0.091689	Brain_Frontal_Cortex_BA9	38.0117	1.07398e-15	3.96188	1.68655	1.98403	1.82857	0.117289	2	0
intron_15_75358344_75358462	ENSG00000140400.16	0.152129	42	2	0.0472524	Kidney_Cortex	0.091689	Brain_Frontal_Cortex_BA9	38.0117	1.07398e-15	3.96188	1.68655	1.98403	1.82857	0.117289	2	0
intron_15_75358344_75358507	ENSG00000140400.16	0.152531	28	2	0.0472963	Kidney_Cortex	0.08912	Vagina	27.0136	1.24169e-15	0.962248	-1.98364	-1.70006	-1.85092	0.0986384	2	0
intron_15_75358344_75358507	ENSG00000140400.16	0.152531	28	2	0.0472963	Kidney_Cortex	0.08912	Vagina	27.0136	1.24169e-15	0.962248	-1.98364	-1.70006	-1.85092	0.0986384	2	0
intron_15_75358344_75358507	ENSG00000140400.16	0.152531	28	2	0.0472963	Kidney_Cortex	0.08912	Vagina	27.0136	1.24169e-15	0.962248	-1.98364	-1.70006	-1.85092	0.0986384	2	0
intron_15_75358344_75358507	ENSG00000140400.16	0.152531	28	2	0.0472963	Kidney_Cortex	0.08912	Vagina	27.0136	1.24169e-15	0.962248	-1.98364	-1.70006	-1.85092	0.0986384	2	0
intron_15_75358344_75358704	ENSG00000140400.16	0.108928	9	2	0.2587	Adipose_Subcutaneous	0.933674	Artery_Tibial	8.58937	3.1662e-17	0.315311	0.0832234	1.12947	0.416159	0.413943	2	0
intron_15_75358618_75358704	ENSG00000140400.16	0.0683333	23	1	0.0531943	Colon_Transverse	0.177934	Artery_Tibial	22.2659	1.30623e-17	22.2659	-1.93334	-1.34714	-1.79299	0.151268	1	0
intron_15_75358618_75358704	ENSG00000140400.16	0.0683333	23	1	0.0531943	Colon_Transverse	0.177934	Artery_Tibial	22.2659	1.30623e-17	22.2659	-1.93334	-1.34714	-1.79299	0.151268	1	0
intron_15_75358618_75358704	ENSG00000140400.16	0.0683333	23	1	0.0531943	Colon_Transverse	0.177934	Artery_Tibial	22.2659	1.30623e-17	22.2659	-1.93334	-1.34714	-1.79299	0.151268	1	0
intron_15_75359153_75359328	ENSG00000140400.16	0.0885937	42	1	0.049398	Colon_Transverse	0.091689	Liver	41.7451	6.44816e-16	41.7451	-1.96514	-1.68655	-1.69858	0.0547436	1	0
intron_15_75359153_75359328	ENSG00000140400.16	0.0885937	42	1	0.049398	Colon_Transverse	0.091689	Liver	41.7451	6.44816e-16	41.7451	-1.96514	-1.68655	-1.69858	0.0547436	1	0
intron_15_75359153_75359328	ENSG00000140400.16	0.0885937	42	1	0.049398	Colon_Transverse	0.091689	Liver	41.7451	6.44816e-16	41.7451	-1.96514	-1.68655	-1.69858	0.0547436	1	0
intron_15_75359153_75359328	ENSG00000140400.16	0.0885937	42	1	0.049398	Colon_Transverse	0.091689	Liver	41.7451	6.44816e-16	41.7451	-1.96514	-1.68655	-1.69858	0.0547436	1	0
intron_15_75359153_75359328	ENSG00000140400.16	0.0885937	42	1	0.049398	Colon_Transverse	0.091689	Liver	41.7451	6.44816e-16	41.7451	-1.96514	-1.68655	-1.69858	0.0547436	1	0
intron_15_75359153_75359328	ENSG00000140400.16	0.0885937	42	1	0.049398	Colon_Transverse	0.091689	Liver	41.7451	6.44816e-16	41.7451	-1.96514	-1.68655	-1.69858	0.0547436	1	0
intron_15_75359153_75359328	ENSG00000140400.16	0.0885937	42	1	0.049398	Colon_Transverse	0.091689	Liver	41.7451	6.44816e-16	41.7451	-1.96514	-1.68655	-1.69858	0.0547436	1	0
intron_15_75359191_75359328	ENSG00000140400.16	0.159464	22	2	0.0555049	Pituitary	0.3918	Pancreas	20.552	1.46935e-17	1.4319	0.856358	1.9149	1.66207	0.186552	2	0
intron_15_75359191_75359328	ENSG00000140400.16	0.159464	22	2	0.0555049	Pituitary	0.3918	Pancreas	20.552	1.46935e-17	1.4319	0.856358	1.9149	1.66207	0.186552	2	0
intron_15_75359191_75359328	ENSG00000140400.16	0.159464	22	2	0.0555049	Pituitary	0.3918	Pancreas	20.552	1.46935e-17	1.4319	0.856358	1.9149	1.66207	0.186552	2	0
intron_15_75359366_75359620	ENSG00000140400.16	0.091689	12	1	0.091689	Esophagus_Mucosa	0.091689	Colon_Sigmoid	12	1.13837e-17	12	-1.68655	-1.68655	-1.68655	1.15959e-16	1	0
intron_15_75359425_75359620	ENSG00000140400.16	0.0230601	6	2	0.091689	Adipose_Visceral_Omentum	0.6551	Heart_Atrial_Appendage	5.51059	4.64875e-17	0.489408	-1.68655	1.68655	-0.768829	1.47481	2	0
intron_15_75359425_75359620	ENSG00000140400.16	0.0230601	6	2	0.091689	Adipose_Visceral_Omentum	0.6551	Heart_Atrial_Appendage	5.51059	4.64875e-17	0.489408	-1.68655	1.68655	-0.768829	1.47481	2	0
intron_15_75359438_75359620	ENSG00000140400.16	0.241418	46	2	0.0765155	Nerve_Tibial	0.829213	Heart_Atrial_Appendage	36.4592	6.32595e-16	9.07806	-0.21571	1.77127	1.00281	0.429619	2	0
intron_15_75359438_75359620	ENSG00000140400.16	0.241418	46	2	0.0765155	Nerve_Tibial	0.829213	Heart_Atrial_Appendage	36.4592	6.32595e-16	9.07806	-0.21571	1.77127	1.00281	0.429619	2	0
intron_15_75359438_75359620	ENSG00000140400.16	0.241418	46	2	0.0765155	Nerve_Tibial	0.829213	Heart_Atrial_Appendage	36.4592	6.32595e-16	9.07806	-0.21571	1.77127	1.00281	0.429619	2	0
intron_15_75359438_75359620	ENSG00000140400.16	0.241418	46	2	0.0765155	Nerve_Tibial	0.829213	Heart_Atrial_Appendage	36.4592	6.32595e-16	9.07806	-0.21571	1.77127	1.00281	0.429619	2	0
intron_15_75359438_75359620	ENSG00000140400.16	0.241418	46	2	0.0765155	Nerve_Tibial	0.829213	Heart_Atrial_Appendage	36.4592	6.32595e-16	9.07806	-0.21571	1.77127	1.00281	0.429619	2	0
intron_15_75359438_75359620	ENSG00000140400.16	0.241418	46	2	0.0765155	Nerve_Tibial	0.829213	Heart_Atrial_Appendage	36.4592	6.32595e-16	9.07806	-0.21571	1.77127	1.00281	0.429619	2	0
intron_15_75359438_75359620	ENSG00000140400.16	0.241418	46	2	0.0765155	Nerve_Tibial	0.829213	Heart_Atrial_Appendage	36.4592	6.32595e-16	9.07806	-0.21571	1.77127	1.00281	0.429619	2	0
intron_15_75360211_75360307	ENSG00000140400.16	0.302697	8	3	0.08252	Small_Intestine_Terminal_Ileum	0.367834	Spleen	5.47457	6.09875e-18	0.590906	-1.73625	-0.900537	-1.37352	0.362746	3	0
intron_15_75360211_75360565	ENSG00000140400.16	0.091689	4	1	0.091689	Lung	0.091689	Spleen	4	2.50092e-17	4	-1.68655	-1.68655	-1.68655	1.81299e-16	1	0
intron_15_75360211_75361046	ENSG00000140400.16	0.091689	2	1	0.091689	Nerve_Tibial	0.091689	Whole_Blood	2	3.3547e-17	2	-1.68655	-1.68655	-1.68655	2.22045e-16	1	0
intron_15_75360688_75361046	ENSG00000140400.16	0.228004	13	2	0.091689	Thyroid	0.5299	Esophagus_Muscularis	12.3091	1.28481e-31	0.690889	-1.68655	1.68655	1.34567	0.95688	2	0
intron_15_75360688_75361046	ENSG00000140400.16	0.228004	13	2	0.091689	Thyroid	0.5299	Esophagus_Muscularis	12.3091	1.28481e-31	0.690889	-1.68655	1.68655	1.34567	0.95688	2	0
intron_15_75362453_75362642	ENSG00000140400.16	0.159271	45	2	0.0603896	Brain_Hippocampus	0.2373	Adipose_Visceral_Omentum	35.4475	1.10001e-15	9.55248	-1.87794	-1.18176	-1.35689	0.294788	2	0
intron_15_75362453_75362642	ENSG00000140400.16	0.159271	45	2	0.0603896	Brain_Hippocampus	0.2373	Adipose_Visceral_Omentum	35.4475	1.10001e-15	9.55248	-1.87794	-1.18176	-1.35689	0.294788	2	0
intron_15_75362453_75362642	ENSG00000140400.16	0.159271	45	2	0.0603896	Brain_Hippocampus	0.2373	Adipose_Visceral_Omentum	35.4475	1.10001e-15	9.55248	-1.87794	-1.18176	-1.35689	0.294788	2	0
intron_15_75362453_75362642	ENSG00000140400.16	0.159271	45	2	0.0603896	Brain_Hippocampus	0.2373	Adipose_Visceral_Omentum	35.4475	1.10001e-15	9.55248	-1.87794	-1.18176	-1.35689	0.294788	2	0
intron_15_75362453_75362642	ENSG00000140400.16	0.159271	45	2	0.0603896	Brain_Hippocampus	0.2373	Adipose_Visceral_Omentum	35.4475	1.10001e-15	9.55248	-1.87794	-1.18176	-1.35689	0.294788	2	0
intron_15_75362453_75362642	ENSG00000140400.16	0.159271	45	2	0.0603896	Brain_Hippocampus	0.2373	Adipose_Visceral_Omentum	35.4475	1.10001e-15	9.55248	-1.87794	-1.18176	-1.35689	0.294788	2	0
intron_15_75362453_75362642	ENSG00000140400.16	0.159271	45	2	0.0603896	Brain_Hippocampus	0.2373	Adipose_Visceral_Omentum	35.4475	1.10001e-15	9.55248	-1.87794	-1.18176	-1.35689	0.294788	2	0
intron_15_75362453_75364488	ENSG00000140400.16	0.2373	44	1	0.2373	Adipose_Subcutaneous	0.2373	Muscle_Skeletal	44	5.22642e-16	44	-1.18176	1.18176	-0.859464	0.820478	1	0
intron_15_75362453_75364488	ENSG00000140400.16	0.2373	44	1	0.2373	Adipose_Subcutaneous	0.2373	Muscle_Skeletal	44	5.22642e-16	44	-1.18176	1.18176	-0.859464	0.820478	1	0
intron_15_75362453_75364488	ENSG00000140400.16	0.2373	44	1	0.2373	Adipose_Subcutaneous	0.2373	Muscle_Skeletal	44	5.22642e-16	44	-1.18176	1.18176	-0.859464	0.820478	1	0
intron_15_75362453_75364488	ENSG00000140400.16	0.2373	44	1	0.2373	Adipose_Subcutaneous	0.2373	Muscle_Skeletal	44	5.22642e-16	44	-1.18176	1.18176	-0.859464	0.820478	1	0
intron_15_75362453_75364488	ENSG00000140400.16	0.2373	44	1	0.2373	Adipose_Subcutaneous	0.2373	Muscle_Skeletal	44	5.22642e-16	44	-1.18176	1.18176	-0.859464	0.820478	1	0
intron_15_75362453_75364488	ENSG00000140400.16	0.2373	44	1	0.2373	Adipose_Subcutaneous	0.2373	Muscle_Skeletal	44	5.22642e-16	44	-1.18176	1.18176	-0.859464	0.820478	1	0
intron_15_75362453_75364488	ENSG00000140400.16	0.2373	44	1	0.2373	Adipose_Subcutaneous	0.2373	Muscle_Skeletal	44	5.22642e-16	44	-1.18176	1.18176	-0.859464	0.820478	1	0
intron_15_75362748_75363210	ENSG00000140400.16	0.0556266	31	2	0.091689	Adipose_Subcutaneous	0.431764	Artery_Aorta	22.7311	7.59767e-16	7.93957	-1.40531	1.68655	0.593662	1.33723	2	0
intron_15_75362748_75363210	ENSG00000140400.16	0.0556266	31	2	0.091689	Adipose_Subcutaneous	0.431764	Artery_Aorta	22.7311	7.59767e-16	7.93957	-1.40531	1.68655	0.593662	1.33723	2	0
intron_15_75362748_75363210	ENSG00000140400.16	0.0556266	31	2	0.091689	Adipose_Subcutaneous	0.431764	Artery_Aorta	22.7311	7.59767e-16	7.93957	-1.40531	1.68655	0.593662	1.33723	2	0
intron_15_75362748_75363210	ENSG00000140400.16	0.0556266	31	2	0.091689	Adipose_Subcutaneous	0.431764	Artery_Aorta	22.7311	7.59767e-16	7.93957	-1.40531	1.68655	0.593662	1.33723	2	0
intron_15_75362748_75363210	ENSG00000140400.16	0.0556266	31	2	0.091689	Adipose_Subcutaneous	0.431764	Artery_Aorta	22.7311	7.59767e-16	7.93957	-1.40531	1.68655	0.593662	1.33723	2	0
intron_15_75362748_75363210	ENSG00000140400.16	0.0556266	31	2	0.091689	Adipose_Subcutaneous	0.431764	Artery_Aorta	22.7311	7.59767e-16	7.93957	-1.40531	1.68655	0.593662	1.33723	2	0
intron_15_75362748_75363999	ENSG00000140400.16	0.143771	16	1	0.091689	Adipose_Subcutaneous	0.3918	Nerve_Tibial	15.872	8.28141e-18	15.872	0.856358	1.68655	1.4546	0.35774	1	0
intron_15_75362748_75363999	ENSG00000140400.16	0.143771	16	1	0.091689	Adipose_Subcutaneous	0.3918	Nerve_Tibial	15.872	8.28141e-18	15.872	0.856358	1.68655	1.4546	0.35774	1	0
intron_15_75362748_75364488	ENSG00000140400.16	0.234044	19	2	0.159929	Artery_Aorta	0.422461	Skin_Not_Sun_Exposed_Suprapubic	14.227	2.7313e-18	4.33414	-1.24129	1.40531	0.865743	1.04832	2	0
intron_15_75362748_75364488	ENSG00000140400.16	0.234044	19	2	0.159929	Artery_Aorta	0.422461	Skin_Not_Sun_Exposed_Suprapubic	14.227	2.7313e-18	4.33414	-1.24129	1.40531	0.865743	1.04832	2	0
intron_15_75362748_75364488	ENSG00000140400.16	0.234044	19	2	0.159929	Artery_Aorta	0.422461	Skin_Not_Sun_Exposed_Suprapubic	14.227	2.7313e-18	4.33414	-1.24129	1.40531	0.865743	1.04832	2	0
intron_15_75362748_75364488	ENSG00000140400.16	0.234044	19	2	0.159929	Artery_Aorta	0.422461	Skin_Not_Sun_Exposed_Suprapubic	14.227	2.7313e-18	4.33414	-1.24129	1.40531	0.865743	1.04832	2	0
intron_15_75363290_75363999	ENSG00000140400.16	0.00241256	47	3	0.02343	Small_Intestine_Terminal_Ileum	0.478105	Muscle_Skeletal	26.298	6.41971e-16	7.15048	-1.40531	2.26635	0.65475	1.52267	3	0
intron_15_75363290_75363999	ENSG00000140400.16	0.00241256	47	3	0.02343	Small_Intestine_Terminal_Ileum	0.478105	Muscle_Skeletal	26.298	6.41971e-16	7.15048	-1.40531	2.26635	0.65475	1.52267	3	0
intron_15_75363290_75363999	ENSG00000140400.16	0.00241256	47	3	0.02343	Small_Intestine_Terminal_Ileum	0.478105	Muscle_Skeletal	26.298	6.41971e-16	7.15048	-1.40531	2.26635	0.65475	1.52267	3	0
intron_15_75363290_75363999	ENSG00000140400.16	0.00241256	47	3	0.02343	Small_Intestine_Terminal_Ileum	0.478105	Muscle_Skeletal	26.298	6.41971e-16	7.15048	-1.40531	2.26635	0.65475	1.52267	3	0
intron_15_75363290_75363999	ENSG00000140400.16	0.00241256	47	3	0.02343	Small_Intestine_Terminal_Ileum	0.478105	Muscle_Skeletal	26.298	6.41971e-16	7.15048	-1.40531	2.26635	0.65475	1.52267	3	0
intron_15_75363290_75363999	ENSG00000140400.16	0.00241256	47	3	0.02343	Small_Intestine_Terminal_Ileum	0.478105	Muscle_Skeletal	26.298	6.41971e-16	7.15048	-1.40531	2.26635	0.65475	1.52267	3	0
intron_15_75363290_75363999	ENSG00000140400.16	0.00241256	47	3	0.02343	Small_Intestine_Terminal_Ileum	0.478105	Muscle_Skeletal	26.298	6.41971e-16	7.15048	-1.40531	2.26635	0.65475	1.52267	3	0
intron_15_75367634_75368073	ENSG00000140400.16	0.2587	17	1	0.2587	Adrenal_Gland	0.2587	Heart_Atrial_Appendage	17	1.52819e-17	17	-1.12947	1.12947	0.99659	0.547873	1	0
intron_15_75367634_75368073	ENSG00000140400.16	0.2587	17	1	0.2587	Adrenal_Gland	0.2587	Heart_Atrial_Appendage	17	1.52819e-17	17	-1.12947	1.12947	0.99659	0.547873	1	0
intron_15_75367634_75368073	ENSG00000140400.16	0.2587	17	1	0.2587	Adrenal_Gland	0.2587	Heart_Atrial_Appendage	17	1.52819e-17	17	-1.12947	1.12947	0.99659	0.547873	1	0
intron_15_75368198_75368483	ENSG00000140400.16	0.251127	17	1	0.213753	Adrenal_Gland	0.2587	Brain_Nucleus_accumbens_basal_ganglia	16.8143	3.57972e-17	16.8143	-1.24331	-1.12947	-1.1419	0.0352138	1	0
intron_15_75368198_75368483	ENSG00000140400.16	0.251127	17	1	0.213753	Adrenal_Gland	0.2587	Brain_Nucleus_accumbens_basal_ganglia	16.8143	3.57972e-17	16.8143	-1.24331	-1.12947	-1.1419	0.0352138	1	0
intron_15_75392815_75394680	ENSG00000169375.15	0.5919	9	1	0.5919	Brain_Cerebellar_Hemisphere	0.5919	Minor_Salivary_Gland	9	3.2464e-17	9	-0.536085	-0.536085	-0.536085	9.61481e-17	1	0
intron_15_75392815_75394680	ENSG00000169375.15	0.5919	9	1	0.5919	Brain_Cerebellar_Hemisphere	0.5919	Minor_Salivary_Gland	9	3.2464e-17	9	-0.536085	-0.536085	-0.536085	9.61481e-17	1	0
intron_15_75392815_75394680	ENSG00000169375.15	0.5919	9	1	0.5919	Brain_Cerebellar_Hemisphere	0.5919	Minor_Salivary_Gland	9	3.2464e-17	9	-0.536085	-0.536085	-0.536085	9.61481e-17	1	0
intron_15_75436443_75451423	ENSG00000169375.15	0.2853	20	1	0.2853	Artery_Tibial	0.2853	Small_Intestine_Terminal_Ileum	20	5.71278e-18	20	1.06849	1.06849	1.06849	1.61088e-16	1	0
intron_15_75469999_75470680	ENSG00000169410.9	0.0935438	24	1	0.0935438	Artery_Coronary	0.0935438	Brain_Amygdala	24	3.09536e-18	24	-1.67699	1.67699	0.419248	1.65867	1	0
intron_15_75469999_75470680	ENSG00000169410.9	0.0935438	24	1	0.0935438	Artery_Coronary	0.0935438	Brain_Amygdala	24	3.09536e-18	24	-1.67699	1.67699	0.419248	1.65867	1	0
intron_15_75469999_75470680	ENSG00000169410.9	0.0935438	24	1	0.0935438	Artery_Coronary	0.0935438	Brain_Amygdala	24	3.09536e-18	24	-1.67699	1.67699	0.419248	1.65867	1	0
intron_15_75469999_75470680	ENSG00000169410.9	0.0935438	24	1	0.0935438	Artery_Coronary	0.0935438	Brain_Amygdala	24	3.09536e-18	24	-1.67699	1.67699	0.419248	1.65867	1	0
intron_15_75469999_75470680	ENSG00000169410.9	0.0935438	24	1	0.0935438	Artery_Coronary	0.0935438	Brain_Amygdala	24	3.09536e-18	24	-1.67699	1.67699	0.419248	1.65867	1	0
intron_15_75490301_75505675	ENSG00000169410.9	0.3517	36	1	0.3517	Adrenal_Gland	0.3517	Artery_Aorta	36	6.43666e-16	36	-0.931297	0.931297	0.672603	0.653279	1	0
intron_15_75490301_75505675	ENSG00000169410.9	0.3517	36	1	0.3517	Adrenal_Gland	0.3517	Artery_Aorta	36	6.43666e-16	36	-0.931297	0.931297	0.672603	0.653279	1	0
intron_15_75490301_75505675	ENSG00000169410.9	0.3517	36	1	0.3517	Adrenal_Gland	0.3517	Artery_Aorta	36	6.43666e-16	36	-0.931297	0.931297	0.672603	0.653279	1	0
intron_15_75490301_75505675	ENSG00000169410.9	0.3517	36	1	0.3517	Adrenal_Gland	0.3517	Artery_Aorta	36	6.43666e-16	36	-0.931297	0.931297	0.672603	0.653279	1	0
intron_15_75490301_75505675	ENSG00000169410.9	0.3517	36	1	0.3517	Adrenal_Gland	0.3517	Artery_Aorta	36	6.43666e-16	36	-0.931297	0.931297	0.672603	0.653279	1	0
intron_15_75527261_75598279	ENSG00000169410.9	0.1881	3	1	0.1881	Adipose_Subcutaneous	0.1881	Ovary	3	1.18955e-16	3	1.31622	1.31622	1.31622	1.57009e-16	1	0
intron_15_75598681_75600637	ENSG00000169371.13	0.077144	32	1	0.06838	Adrenal_Gland	0.107783	Skin_Sun_Exposed_Lower_leg	31.2008	7.11242e-16	31.2008	-1.82249	-1.60824	-1.74509	0.0857986	1	0
intron_15_75598681_75600637	ENSG00000169371.13	0.077144	32	1	0.06838	Adrenal_Gland	0.107783	Skin_Sun_Exposed_Lower_leg	31.2008	7.11242e-16	31.2008	-1.82249	-1.60824	-1.74509	0.0857986	1	0
intron_15_75598681_75600637	ENSG00000169371.13	0.077144	32	1	0.06838	Adrenal_Gland	0.107783	Skin_Sun_Exposed_Lower_leg	31.2008	7.11242e-16	31.2008	-1.82249	-1.60824	-1.74509	0.0857986	1	0
intron_15_75598681_75600637	ENSG00000169371.13	0.077144	32	1	0.06838	Adrenal_Gland	0.107783	Skin_Sun_Exposed_Lower_leg	31.2008	7.11242e-16	31.2008	-1.82249	-1.60824	-1.74509	0.0857986	1	0
intron_15_75598681_75600637	ENSG00000169371.13	0.077144	32	1	0.06838	Adrenal_Gland	0.107783	Skin_Sun_Exposed_Lower_leg	31.2008	7.11242e-16	31.2008	-1.82249	-1.60824	-1.74509	0.0857986	1	0
intron_15_75598681_75600637	ENSG00000169371.13	0.077144	32	1	0.06838	Adrenal_Gland	0.107783	Skin_Sun_Exposed_Lower_leg	31.2008	7.11242e-16	31.2008	-1.82249	-1.60824	-1.74509	0.0857986	1	0
intron_15_75598681_75601138	ENSG00000169371.13	0.180448	45	2	0.03917	Adipose_Subcutaneous	0.3526	Brain_Frontal_Cortex_BA9	42.1638	1.77496e-15	2.77861	0.929558	2.0624	1.71895	0.261934	2	0
intron_15_75598681_75601138	ENSG00000169371.13	0.180448	45	2	0.03917	Adipose_Subcutaneous	0.3526	Brain_Frontal_Cortex_BA9	42.1638	1.77496e-15	2.77861	0.929558	2.0624	1.71895	0.261934	2	0
intron_15_75598681_75601138	ENSG00000169371.13	0.180448	45	2	0.03917	Adipose_Subcutaneous	0.3526	Brain_Frontal_Cortex_BA9	42.1638	1.77496e-15	2.77861	0.929558	2.0624	1.71895	0.261934	2	0
intron_15_75598681_75601138	ENSG00000169371.13	0.180448	45	2	0.03917	Adipose_Subcutaneous	0.3526	Brain_Frontal_Cortex_BA9	42.1638	1.77496e-15	2.77861	0.929558	2.0624	1.71895	0.261934	2	0
intron_15_75598681_75601138	ENSG00000169371.13	0.180448	45	2	0.03917	Adipose_Subcutaneous	0.3526	Brain_Frontal_Cortex_BA9	42.1638	1.77496e-15	2.77861	0.929558	2.0624	1.71895	0.261934	2	0
intron_15_75598681_75601138	ENSG00000169371.13	0.180448	45	2	0.03917	Adipose_Subcutaneous	0.3526	Brain_Frontal_Cortex_BA9	42.1638	1.77496e-15	2.77861	0.929558	2.0624	1.71895	0.261934	2	0
intron_15_75598681_75601138	ENSG00000169371.13	0.180448	45	2	0.03917	Adipose_Subcutaneous	0.3526	Brain_Frontal_Cortex_BA9	42.1638	1.77496e-15	2.77861	0.929558	2.0624	1.71895	0.261934	2	0
intron_15_75600890_75601138	ENSG00000169371.13	0.0716821	24	1	0.06838	Adipose_Subcutaneous	0.113302	Artery_Coronary	23.929	4.60543e-18	23.929	-1.82249	-1.58352	-1.79832	0.0597775	1	0
intron_15_75600890_75601138	ENSG00000169371.13	0.0716821	24	1	0.06838	Adipose_Subcutaneous	0.113302	Artery_Coronary	23.929	4.60543e-18	23.929	-1.82249	-1.58352	-1.79832	0.0597775	1	0
intron_15_75600890_75601138	ENSG00000169371.13	0.0716821	24	1	0.06838	Adipose_Subcutaneous	0.113302	Artery_Coronary	23.929	4.60543e-18	23.929	-1.82249	-1.58352	-1.79832	0.0597775	1	0
intron_15_75600890_75601138	ENSG00000169371.13	0.0716821	24	1	0.06838	Adipose_Subcutaneous	0.113302	Artery_Coronary	23.929	4.60543e-18	23.929	-1.82249	-1.58352	-1.79832	0.0597775	1	0
intron_15_75600890_75601138	ENSG00000169371.13	0.0716821	24	1	0.06838	Adipose_Subcutaneous	0.113302	Artery_Coronary	23.929	4.60543e-18	23.929	-1.82249	-1.58352	-1.79832	0.0597775	1	0
intron_15_75600890_75601138	ENSG00000169371.13	0.0716821	24	1	0.06838	Adipose_Subcutaneous	0.113302	Artery_Coronary	23.929	4.60543e-18	23.929	-1.82249	-1.58352	-1.79832	0.0597775	1	0
intron_15_75621056_75622342	ENSG00000169371.13	0.219717	46	1	0.2195	Brain_Caudate_basal_ganglia	0.2199	Brain_Cerebellum	46	9.2782e-16	46	1.22679	1.22786	1.22728	0.000536173	1	0
intron_15_75621056_75622342	ENSG00000169371.13	0.219717	46	1	0.2195	Brain_Caudate_basal_ganglia	0.2199	Brain_Cerebellum	46	9.2782e-16	46	1.22679	1.22786	1.22728	0.000536173	1	0
intron_15_75621056_75622342	ENSG00000169371.13	0.219717	46	1	0.2195	Brain_Caudate_basal_ganglia	0.2199	Brain_Cerebellum	46	9.2782e-16	46	1.22679	1.22786	1.22728	0.000536173	1	0
intron_15_75621056_75622342	ENSG00000169371.13	0.219717	46	1	0.2195	Brain_Caudate_basal_ganglia	0.2199	Brain_Cerebellum	46	9.2782e-16	46	1.22679	1.22786	1.22728	0.000536173	1	0
intron_15_75621056_75622342	ENSG00000169371.13	0.219717	46	1	0.2195	Brain_Caudate_basal_ganglia	0.2199	Brain_Cerebellum	46	9.2782e-16	46	1.22679	1.22786	1.22728	0.000536173	1	0
intron_15_75621056_75622342	ENSG00000169371.13	0.219717	46	1	0.2195	Brain_Caudate_basal_ganglia	0.2199	Brain_Cerebellum	46	9.2782e-16	46	1.22679	1.22786	1.22728	0.000536173	1	0
intron_15_75621056_75625336	ENSG00000169371.13	0.219682	33	1	0.2195	Colon_Transverse	0.2199	Brain_Cerebellum	33	1.32783e-15	33	-1.22786	1.22786	-0.78101	0.961503	1	0
intron_15_75621056_75625336	ENSG00000169371.13	0.219682	33	1	0.2195	Colon_Transverse	0.2199	Brain_Cerebellum	33	1.32783e-15	33	-1.22786	1.22786	-0.78101	0.961503	1	0
intron_15_75621056_75625336	ENSG00000169371.13	0.219682	33	1	0.2195	Colon_Transverse	0.2199	Brain_Cerebellum	33	1.32783e-15	33	-1.22786	1.22786	-0.78101	0.961503	1	0
intron_15_75621056_75625336	ENSG00000169371.13	0.219682	33	1	0.2195	Colon_Transverse	0.2199	Brain_Cerebellum	33	1.32783e-15	33	-1.22786	1.22786	-0.78101	0.961503	1	0
intron_15_75621056_75625666	ENSG00000169371.13	0.196261	48	1	0.102069	Adrenal_Gland	0.2199	Skin_Sun_Exposed_Lower_leg	47.208	1.51568e-15	47.208	-1.63491	-1.22679	-1.28417	0.138801	1	0
intron_15_75621056_75625666	ENSG00000169371.13	0.196261	48	1	0.102069	Adrenal_Gland	0.2199	Skin_Sun_Exposed_Lower_leg	47.208	1.51568e-15	47.208	-1.63491	-1.22679	-1.28417	0.138801	1	0
intron_15_75621056_75625666	ENSG00000169371.13	0.196261	48	1	0.102069	Adrenal_Gland	0.2199	Skin_Sun_Exposed_Lower_leg	47.208	1.51568e-15	47.208	-1.63491	-1.22679	-1.28417	0.138801	1	0
intron_15_75621056_75625666	ENSG00000169371.13	0.196261	48	1	0.102069	Adrenal_Gland	0.2199	Skin_Sun_Exposed_Lower_leg	47.208	1.51568e-15	47.208	-1.63491	-1.22679	-1.28417	0.138801	1	0
intron_15_75621056_75625666	ENSG00000169371.13	0.196261	48	1	0.102069	Adrenal_Gland	0.2199	Skin_Sun_Exposed_Lower_leg	47.208	1.51568e-15	47.208	-1.63491	-1.22679	-1.28417	0.138801	1	0
intron_15_75621056_75625666	ENSG00000169371.13	0.196261	48	1	0.102069	Adrenal_Gland	0.2199	Skin_Sun_Exposed_Lower_leg	47.208	1.51568e-15	47.208	-1.63491	-1.22679	-1.28417	0.138801	1	0
intron_15_75621056_75625666	ENSG00000169371.13	0.196261	48	1	0.102069	Adrenal_Gland	0.2199	Skin_Sun_Exposed_Lower_leg	47.208	1.51568e-15	47.208	-1.63491	-1.22679	-1.28417	0.138801	1	0
intron_15_75621056_75626239	ENSG00000169371.13	0.219707	27	1	0.2195	Brain_Caudate_basal_ganglia	0.2199	Cells_Cultured_fibroblasts	27	5.09494e-16	27	-1.22786	1.22786	-0.318255	1.2079	1	0
intron_15_75621056_75626239	ENSG00000169371.13	0.219707	27	1	0.2195	Brain_Caudate_basal_ganglia	0.2199	Cells_Cultured_fibroblasts	27	5.09494e-16	27	-1.22786	1.22786	-0.318255	1.2079	1	0
intron_15_75622490_75625666	ENSG00000169371.13	0.2266	10	1	0.2266	Adipose_Visceral_Omentum	0.2266	Brain_Cerebellar_Hemisphere	10	5.87016e-34	10	1.20916	1.20916	1.20916	1.65502e-16	1	0
intron_15_75735303_75738387	ENSG00000246877.1	0.1282	16	1	0.1282	Brain_Amygdala	0.1282	Brain_Cerebellum	16	2.4634e-17	16	1.52124	1.52124	1.52124	2.36385e-16	1	0
intron_15_75843846_75854386	ENSG00000140367.11	0.0652621	36	1	0.0289052	Lung	0.2607	Brain_Hippocampus	34.7122	1.80356e-15	34.7122	-2.18478	-1.12474	-1.80934	0.132909	1	0
intron_15_75843846_75854386	ENSG00000140367.11	0.0652621	36	1	0.0289052	Lung	0.2607	Brain_Hippocampus	34.7122	1.80356e-15	34.7122	-2.18478	-1.12474	-1.80934	0.132909	1	0
intron_15_75843846_75854386	ENSG00000140367.11	0.0652621	36	1	0.0289052	Lung	0.2607	Brain_Hippocampus	34.7122	1.80356e-15	34.7122	-2.18478	-1.12474	-1.80934	0.132909	1	0
intron_15_75843846_75854386	ENSG00000140367.11	0.0652621	36	1	0.0289052	Lung	0.2607	Brain_Hippocampus	34.7122	1.80356e-15	34.7122	-2.18478	-1.12474	-1.80934	0.132909	1	0
intron_15_75843846_75854386	ENSG00000140367.11	0.0652621	36	1	0.0289052	Lung	0.2607	Brain_Hippocampus	34.7122	1.80356e-15	34.7122	-2.18478	-1.12474	-1.80934	0.132909	1	0
intron_15_75846220_75854386	ENSG00000140367.11	0.0222667	12	2	0.036419	Lung	0.8004	Uterus	11.1677	5.00829e-17	0.496472	-0.252829	2.09222	1.60697	0.597973	2	0
intron_15_75846220_75854386	ENSG00000140367.11	0.0222667	12	2	0.036419	Lung	0.8004	Uterus	11.1677	5.00829e-17	0.496472	-0.252829	2.09222	1.60697	0.597973	2	0
intron_15_75854487_75859878	ENSG00000140367.11	0.7605	49	1	0.7605	Adipose_Subcutaneous	0.7605	Adrenal_Gland	49	9.81572e-16	49	0.304824	0.304824	0.304824	3.4925e-17	1	0
intron_15_75854487_75859878	ENSG00000140367.11	0.7605	49	1	0.7605	Adipose_Subcutaneous	0.7605	Adrenal_Gland	49	9.81572e-16	49	0.304824	0.304824	0.304824	3.4925e-17	1	0
intron_15_75854487_75859878	ENSG00000140367.11	0.7605	49	1	0.7605	Adipose_Subcutaneous	0.7605	Adrenal_Gland	49	9.81572e-16	49	0.304824	0.304824	0.304824	3.4925e-17	1	0
intron_15_75854487_75859878	ENSG00000140367.11	0.7605	49	1	0.7605	Adipose_Subcutaneous	0.7605	Adrenal_Gland	49	9.81572e-16	49	0.304824	0.304824	0.304824	3.4925e-17	1	0
intron_15_75854487_75859878	ENSG00000140367.11	0.7605	49	1	0.7605	Adipose_Subcutaneous	0.7605	Adrenal_Gland	49	9.81572e-16	49	0.304824	0.304824	0.304824	3.4925e-17	1	0
intron_15_75854487_75859878	ENSG00000140367.11	0.7605	49	1	0.7605	Adipose_Subcutaneous	0.7605	Adrenal_Gland	49	9.81572e-16	49	0.304824	0.304824	0.304824	3.4925e-17	1	0
intron_15_75854487_75859878	ENSG00000140367.11	0.7605	49	1	0.7605	Adipose_Subcutaneous	0.7605	Adrenal_Gland	49	9.81572e-16	49	0.304824	0.304824	0.304824	3.4925e-17	1	0
intron_15_75854487_75868951	ENSG00000140367.11	0.671647	48	1	0.0620562	Artery_Tibial	0.7605	Brain_Cerebellum	46.4981	1.46714e-15	46.4981	-1.86589	-0.304824	-0.439043	0.426511	1	0
intron_15_75854487_75868951	ENSG00000140367.11	0.671647	48	1	0.0620562	Artery_Tibial	0.7605	Brain_Cerebellum	46.4981	1.46714e-15	46.4981	-1.86589	-0.304824	-0.439043	0.426511	1	0
intron_15_75854487_75868951	ENSG00000140367.11	0.671647	48	1	0.0620562	Artery_Tibial	0.7605	Brain_Cerebellum	46.4981	1.46714e-15	46.4981	-1.86589	-0.304824	-0.439043	0.426511	1	0
intron_15_75854487_75868951	ENSG00000140367.11	0.671647	48	1	0.0620562	Artery_Tibial	0.7605	Brain_Cerebellum	46.4981	1.46714e-15	46.4981	-1.86589	-0.304824	-0.439043	0.426511	1	0
intron_15_75854487_75868951	ENSG00000140367.11	0.671647	48	1	0.0620562	Artery_Tibial	0.7605	Brain_Cerebellum	46.4981	1.46714e-15	46.4981	-1.86589	-0.304824	-0.439043	0.426511	1	0
intron_15_75854487_75868951	ENSG00000140367.11	0.671647	48	1	0.0620562	Artery_Tibial	0.7605	Brain_Cerebellum	46.4981	1.46714e-15	46.4981	-1.86589	-0.304824	-0.439043	0.426511	1	0
intron_15_75854487_75868951	ENSG00000140367.11	0.671647	48	1	0.0620562	Artery_Tibial	0.7605	Brain_Cerebellum	46.4981	1.46714e-15	46.4981	-1.86589	-0.304824	-0.439043	0.426511	1	0
intron_15_75869010_75873428	ENSG00000140367.11	0.5437	5	1	0.5437	Adipose_Subcutaneous	0.5437	Cells_Cultured_fibroblasts	5	2.81337e-18	5	0.607227	0.607227	0.607227	9.61481e-17	1	0
intron_15_75869010_75873428	ENSG00000140367.11	0.5437	5	1	0.5437	Adipose_Subcutaneous	0.5437	Cells_Cultured_fibroblasts	5	2.81337e-18	5	0.607227	0.607227	0.607227	9.61481e-17	1	0
intron_15_75873568_75876187	ENSG00000140367.11	0.681865	21	1	0.681865	Brain_Cerebellar_Hemisphere	0.681865	Artery_Aorta	21	1.35667e-17	21	-0.40992	0.40992	-0.01952	0.419566	1	0
intron_15_75873568_75876187	ENSG00000140367.11	0.681865	21	1	0.681865	Brain_Cerebellar_Hemisphere	0.681865	Artery_Aorta	21	1.35667e-17	21	-0.40992	0.40992	-0.01952	0.419566	1	0
intron_15_75876271_75877961	ENSG00000140367.11	0.6755	18	1	0.6755	Adipose_Subcutaneous	0.6755	Skin_Sun_Exposed_Lower_leg	18	1.36358e-17	18	-0.418612	0.418612	0.232562	0.358158	1	0
intron_15_75876271_75877961	ENSG00000140367.11	0.6755	18	1	0.6755	Adipose_Subcutaneous	0.6755	Skin_Sun_Exposed_Lower_leg	18	1.36358e-17	18	-0.418612	0.418612	0.232562	0.358158	1	0
intron_15_75876271_75877961	ENSG00000140367.11	0.6755	18	1	0.6755	Adipose_Subcutaneous	0.6755	Skin_Sun_Exposed_Lower_leg	18	1.36358e-17	18	-0.418612	0.418612	0.232562	0.358158	1	0
intron_15_75883424_75890435	ENSG00000140367.11	0.01625	49	1	0.01625	Artery_Aorta	0.01625	Adipose_Visceral_Omentum	49	7.10619e-16	49	2.40325	2.40325	2.40325	3.07407e-16	1	0
intron_15_75883424_75890435	ENSG00000140367.11	0.01625	49	1	0.01625	Artery_Aorta	0.01625	Adipose_Visceral_Omentum	49	7.10619e-16	49	2.40325	2.40325	2.40325	3.07407e-16	1	0
intron_15_75883424_75890435	ENSG00000140367.11	0.01625	49	1	0.01625	Artery_Aorta	0.01625	Adipose_Visceral_Omentum	49	7.10619e-16	49	2.40325	2.40325	2.40325	3.07407e-16	1	0
intron_15_75883424_75890435	ENSG00000140367.11	0.01625	49	1	0.01625	Artery_Aorta	0.01625	Adipose_Visceral_Omentum	49	7.10619e-16	49	2.40325	2.40325	2.40325	3.07407e-16	1	0
intron_15_75883424_75890435	ENSG00000140367.11	0.01625	49	1	0.01625	Artery_Aorta	0.01625	Adipose_Visceral_Omentum	49	7.10619e-16	49	2.40325	2.40325	2.40325	3.07407e-16	1	0
intron_15_75883424_75890435	ENSG00000140367.11	0.01625	49	1	0.01625	Artery_Aorta	0.01625	Adipose_Visceral_Omentum	49	7.10619e-16	49	2.40325	2.40325	2.40325	3.07407e-16	1	0
intron_15_75883424_75890435	ENSG00000140367.11	0.01625	49	1	0.01625	Artery_Aorta	0.01625	Adipose_Visceral_Omentum	49	7.10619e-16	49	2.40325	2.40325	2.40325	3.07407e-16	1	0
intron_15_75883424_75899427	ENSG00000140367.11	0.0796154	43	3	0.0105968	Colon_Transverse	0.8371	Brain_Amygdala	35.8415	1.23167e-15	1.6972	-2.55572	-0.205604	-2.32767	0.365655	3	0
intron_15_75883424_75899427	ENSG00000140367.11	0.0796154	43	3	0.0105968	Colon_Transverse	0.8371	Brain_Amygdala	35.8415	1.23167e-15	1.6972	-2.55572	-0.205604	-2.32767	0.365655	3	0
intron_15_75883424_75899427	ENSG00000140367.11	0.0796154	43	3	0.0105968	Colon_Transverse	0.8371	Brain_Amygdala	35.8415	1.23167e-15	1.6972	-2.55572	-0.205604	-2.32767	0.365655	3	0
intron_15_75883424_75899427	ENSG00000140367.11	0.0796154	43	3	0.0105968	Colon_Transverse	0.8371	Brain_Amygdala	35.8415	1.23167e-15	1.6972	-2.55572	-0.205604	-2.32767	0.365655	3	0
intron_15_75891014_75896995	ENSG00000140367.11	0.5445	18	1	0.5445	Brain_Substantia_nigra	0.5445	Artery_Aorta	18	1.00615e-17	18	-0.606022	0.606022	-0.0673358	0.61973	1	0
intron_15_75891014_75896995	ENSG00000140367.11	0.5445	18	1	0.5445	Brain_Substantia_nigra	0.5445	Artery_Aorta	18	1.00615e-17	18	-0.606022	0.606022	-0.0673358	0.61973	1	0
intron_15_75891014_75896995	ENSG00000140367.11	0.5445	18	1	0.5445	Brain_Substantia_nigra	0.5445	Artery_Aorta	18	1.00615e-17	18	-0.606022	0.606022	-0.0673358	0.61973	1	0
intron_15_75904103_75904491	ENSG00000167196.13	0.8328	30	1	0.8328	Colon_Sigmoid	0.8328	Artery_Coronary	30	5.38086e-16	30	0.211112	0.211112	0.211112	2.52497e-17	1	0
intron_15_75904103_75904491	ENSG00000167196.13	0.8328	30	1	0.8328	Colon_Sigmoid	0.8328	Artery_Coronary	30	5.38086e-16	30	0.211112	0.211112	0.211112	2.52497e-17	1	0
intron_15_75904103_75904491	ENSG00000167196.13	0.8328	30	1	0.8328	Colon_Sigmoid	0.8328	Artery_Coronary	30	5.38086e-16	30	0.211112	0.211112	0.211112	2.52497e-17	1	0
intron_15_75904103_75904491	ENSG00000167196.13	0.8328	30	1	0.8328	Colon_Sigmoid	0.8328	Artery_Coronary	30	5.38086e-16	30	0.211112	0.211112	0.211112	2.52497e-17	1	0
intron_15_75904103_75913203	ENSG00000167196.13	0.0496855	48	2	0.0151729	Cells_Cultured_fibroblasts	0.8328	Kidney_Cortex	44.0201	1.02125e-15	3.97991	-2.42823	0.211112	-2.22717	0.648661	2	0
intron_15_75904103_75913203	ENSG00000167196.13	0.0496855	48	2	0.0151729	Cells_Cultured_fibroblasts	0.8328	Kidney_Cortex	44.0201	1.02125e-15	3.97991	-2.42823	0.211112	-2.22717	0.648661	2	0
intron_15_75904103_75913203	ENSG00000167196.13	0.0496855	48	2	0.0151729	Cells_Cultured_fibroblasts	0.8328	Kidney_Cortex	44.0201	1.02125e-15	3.97991	-2.42823	0.211112	-2.22717	0.648661	2	0
intron_15_75904103_75913203	ENSG00000167196.13	0.0496855	48	2	0.0151729	Cells_Cultured_fibroblasts	0.8328	Kidney_Cortex	44.0201	1.02125e-15	3.97991	-2.42823	0.211112	-2.22717	0.648661	2	0
intron_15_75904103_75913203	ENSG00000167196.13	0.0496855	48	2	0.0151729	Cells_Cultured_fibroblasts	0.8328	Kidney_Cortex	44.0201	1.02125e-15	3.97991	-2.42823	0.211112	-2.22717	0.648661	2	0
intron_15_75904103_75913203	ENSG00000167196.13	0.0496855	48	2	0.0151729	Cells_Cultured_fibroblasts	0.8328	Kidney_Cortex	44.0201	1.02125e-15	3.97991	-2.42823	0.211112	-2.22717	0.648661	2	0
intron_15_75904103_75913203	ENSG00000167196.13	0.0496855	48	2	0.0151729	Cells_Cultured_fibroblasts	0.8328	Kidney_Cortex	44.0201	1.02125e-15	3.97991	-2.42823	0.211112	-2.22717	0.648661	2	0
intron_15_75904629_75905578	ENSG00000167196.13	0.8328	26	1	0.8328	Cells_EBV-transformed_lymphocytes	0.8328	Artery_Aorta	26	1.45294e-15	26	-0.211112	0.211112	-0.0974362	0.19099	1	0
intron_15_75904629_75905578	ENSG00000167196.13	0.8328	26	1	0.8328	Cells_EBV-transformed_lymphocytes	0.8328	Artery_Aorta	26	1.45294e-15	26	-0.211112	0.211112	-0.0974362	0.19099	1	0
intron_15_75904629_75913203	ENSG00000167196.13	0.0505359	49	2	0.0146144	Brain_Cerebellar_Hemisphere	0.985501	Adrenal_Gland	30.8094	3.45592e-16	17.2194	-2.4418	2.32843	0.12887	1.4859	2	0
intron_15_75904629_75913203	ENSG00000167196.13	0.0505359	49	2	0.0146144	Brain_Cerebellar_Hemisphere	0.985501	Adrenal_Gland	30.8094	3.45592e-16	17.2194	-2.4418	2.32843	0.12887	1.4859	2	0
intron_15_75904629_75913203	ENSG00000167196.13	0.0505359	49	2	0.0146144	Brain_Cerebellar_Hemisphere	0.985501	Adrenal_Gland	30.8094	3.45592e-16	17.2194	-2.4418	2.32843	0.12887	1.4859	2	0
intron_15_75904629_75913203	ENSG00000167196.13	0.0505359	49	2	0.0146144	Brain_Cerebellar_Hemisphere	0.985501	Adrenal_Gland	30.8094	3.45592e-16	17.2194	-2.4418	2.32843	0.12887	1.4859	2	0
intron_15_75904629_75913203	ENSG00000167196.13	0.0505359	49	2	0.0146144	Brain_Cerebellar_Hemisphere	0.985501	Adrenal_Gland	30.8094	3.45592e-16	17.2194	-2.4418	2.32843	0.12887	1.4859	2	0
intron_15_75904629_75913203	ENSG00000167196.13	0.0505359	49	2	0.0146144	Brain_Cerebellar_Hemisphere	0.985501	Adrenal_Gland	30.8094	3.45592e-16	17.2194	-2.4418	2.32843	0.12887	1.4859	2	0
intron_15_75904629_75913203	ENSG00000167196.13	0.0505359	49	2	0.0146144	Brain_Cerebellar_Hemisphere	0.985501	Adrenal_Gland	30.8094	3.45592e-16	17.2194	-2.4418	2.32843	0.12887	1.4859	2	0
intron_15_75943654_75955932	ENSG00000169752.16	0.681865	11	1	0.681865	Adrenal_Gland	0.681865	Brain_Cerebellar_Hemisphere	11	8.07589e-18	11	0.40992	0.40992	0.40992	5.26625e-17	1	0
intron_15_75969224_76009200	ENSG00000169752.16	0.145616	13	2	0.05026	Muscle_Skeletal	0.7166	Esophagus_Mucosa	11.8548	1.36953e-17	0.976831	-1.95774	-0.363007	-0.524602	0.433487	2	0
intron_15_76225929_76227138	ENSG00000140374.15	0.835017	26	2	0.392588	Vagina	0.999132	Liver	24.023	4.59893e-16	1.2088	-0.510787	0.854933	0.0389027	0.210889	2	0
intron_15_76225929_76227138	ENSG00000140374.15	0.835017	26	2	0.392588	Vagina	0.999132	Liver	24.023	4.59893e-16	1.2088	-0.510787	0.854933	0.0389027	0.210889	2	0
intron_15_76225929_76227138	ENSG00000140374.15	0.835017	26	2	0.392588	Vagina	0.999132	Liver	24.023	4.59893e-16	1.2088	-0.510787	0.854933	0.0389027	0.210889	2	0
intron_15_76225929_76227138	ENSG00000140374.15	0.835017	26	2	0.392588	Vagina	0.999132	Liver	24.023	4.59893e-16	1.2088	-0.510787	0.854933	0.0389027	0.210889	2	0
intron_15_76225929_76227138	ENSG00000140374.15	0.835017	26	2	0.392588	Vagina	0.999132	Liver	24.023	4.59893e-16	1.2088	-0.510787	0.854933	0.0389027	0.210889	2	0
intron_15_76225929_76227138	ENSG00000140374.15	0.835017	26	2	0.392588	Vagina	0.999132	Liver	24.023	4.59893e-16	1.2088	-0.510787	0.854933	0.0389027	0.210889	2	0
intron_15_76225929_76227713	ENSG00000140374.15	0.9473	35	1	0.9473	Artery_Tibial	0.9473	Brain_Caudate_basal_ganglia	35	9.11163e-16	35	-0.0660978	0.0660978	-0.0547667	0.0375473	1	0
intron_15_76225929_76227713	ENSG00000140374.15	0.9473	35	1	0.9473	Artery_Tibial	0.9473	Brain_Caudate_basal_ganglia	35	9.11163e-16	35	-0.0660978	0.0660978	-0.0547667	0.0375473	1	0
intron_15_76225929_76227713	ENSG00000140374.15	0.9473	35	1	0.9473	Artery_Tibial	0.9473	Brain_Caudate_basal_ganglia	35	9.11163e-16	35	-0.0660978	0.0660978	-0.0547667	0.0375473	1	0
intron_15_76225929_76231333	ENSG00000140374.15	0.949106	32	3	0.6095	Brain_Substantia_nigra	0.991113	Muscle_Skeletal	26.7994	4.58533e-16	2.124	-0.269688	0.510787	-0.0178501	0.20271	3	0
intron_15_76225929_76231333	ENSG00000140374.15	0.949106	32	3	0.6095	Brain_Substantia_nigra	0.991113	Muscle_Skeletal	26.7994	4.58533e-16	2.124	-0.269688	0.510787	-0.0178501	0.20271	3	0
intron_15_76225929_76231333	ENSG00000140374.15	0.949106	32	3	0.6095	Brain_Substantia_nigra	0.991113	Muscle_Skeletal	26.7994	4.58533e-16	2.124	-0.269688	0.510787	-0.0178501	0.20271	3	0
intron_15_76225929_76231333	ENSG00000140374.15	0.949106	32	3	0.6095	Brain_Substantia_nigra	0.991113	Muscle_Skeletal	26.7994	4.58533e-16	2.124	-0.269688	0.510787	-0.0178501	0.20271	3	0
intron_15_76225929_76231333	ENSG00000140374.15	0.949106	32	3	0.6095	Brain_Substantia_nigra	0.991113	Muscle_Skeletal	26.7994	4.58533e-16	2.124	-0.269688	0.510787	-0.0178501	0.20271	3	0
intron_15_76225929_76231333	ENSG00000140374.15	0.949106	32	3	0.6095	Brain_Substantia_nigra	0.991113	Muscle_Skeletal	26.7994	4.58533e-16	2.124	-0.269688	0.510787	-0.0178501	0.20271	3	0
intron_15_76227230_76231333	ENSG00000140374.15	0.957136	21	1	0.757869	Heart_Left_Ventricle	0.995116	Testis	20.8385	2.09431e-17	20.8385	-0.30828	0.0924285	0.0527662	0.0851843	1	0
intron_15_76227230_76231333	ENSG00000140374.15	0.957136	21	1	0.757869	Heart_Left_Ventricle	0.995116	Testis	20.8385	2.09431e-17	20.8385	-0.30828	0.0924285	0.0527662	0.0851843	1	0
intron_15_76227230_76231333	ENSG00000140374.15	0.957136	21	1	0.757869	Heart_Left_Ventricle	0.995116	Testis	20.8385	2.09431e-17	20.8385	-0.30828	0.0924285	0.0527662	0.0851843	1	0
intron_15_76227230_76231333	ENSG00000140374.15	0.957136	21	1	0.757869	Heart_Left_Ventricle	0.995116	Testis	20.8385	2.09431e-17	20.8385	-0.30828	0.0924285	0.0527662	0.0851843	1	0
intron_15_76227230_76231333	ENSG00000140374.15	0.957136	21	1	0.757869	Heart_Left_Ventricle	0.995116	Testis	20.8385	2.09431e-17	20.8385	-0.30828	0.0924285	0.0527662	0.0851843	1	0
intron_15_76227866_76231333	ENSG00000140374.15	0.1101	2	1	0.1101	Adipose_Subcutaneous	0.1101	Muscle_Skeletal	2	3.53145e-16	2	1.59774	1.59774	1.59774	3.14018e-16	1	0
intron_15_76227918_76231333	ENSG00000140374.15	0.3355	12	1	0.3355	Artery_Tibial	0.3355	Adipose_Subcutaneous	12	2.71365e-18	12	-0.963095	-0.963095	-0.963095	1.00423e-16	1	0
intron_15_76292513_76292619	ENSG00000140374.15	0.0151532	26	1	0.0128711	Adipose_Visceral_Omentum	0.161492	Esophagus_Mucosa	25.5104	1.08947e-15	25.5104	-2.48732	1.68367	-2.16196	1.09394	1	0
intron_15_76292513_76292619	ENSG00000140374.15	0.0151532	26	1	0.0128711	Adipose_Visceral_Omentum	0.161492	Esophagus_Mucosa	25.5104	1.08947e-15	25.5104	-2.48732	1.68367	-2.16196	1.09394	1	0
intron_15_76292513_76295591	ENSG00000140374.15	0.0204803	30	2	0.0128711	Prostate	0.153122	Brain_Cerebellum	28.3863	7.23976e-16	1.59799	1.42859	2.48732	1.8332	0.439	2	0
intron_15_76292513_76295591	ENSG00000140374.15	0.0204803	30	2	0.0128711	Prostate	0.153122	Brain_Cerebellum	28.3863	7.23976e-16	1.59799	1.42859	2.48732	1.8332	0.439	2	0
intron_15_76292513_76295591	ENSG00000140374.15	0.0204803	30	2	0.0128711	Prostate	0.153122	Brain_Cerebellum	28.3863	7.23976e-16	1.59799	1.42859	2.48732	1.8332	0.439	2	0
intron_15_76292513_76311350	ENSG00000140374.15	0.540642	5	3	0.2582	Adipose_Subcutaneous	0.8249	Skin_Not_Sun_Exposed_Suprapubic	3.67039	3.45146e-16	0.576959	-0.221247	1.13066	0.750532	0.586401	3	0
intron_15_76292700_76295591	ENSG00000140374.15	0.0202273	38	2	0.0128711	Brain_Cortex	0.5408	Adipose_Subcutaneous	34.9139	1.4023e-15	2.94662	-2.48732	-0.611604	-1.7047	0.577533	2	0
intron_15_76292700_76295591	ENSG00000140374.15	0.0202273	38	2	0.0128711	Brain_Cortex	0.5408	Adipose_Subcutaneous	34.9139	1.4023e-15	2.94662	-2.48732	-0.611604	-1.7047	0.577533	2	0
intron_15_76292700_76295591	ENSG00000140374.15	0.0202273	38	2	0.0128711	Brain_Cortex	0.5408	Adipose_Subcutaneous	34.9139	1.4023e-15	2.94662	-2.48732	-0.611604	-1.7047	0.577533	2	0
intron_15_76292700_76295591	ENSG00000140374.15	0.0202273	38	2	0.0128711	Brain_Cortex	0.5408	Adipose_Subcutaneous	34.9139	1.4023e-15	2.94662	-2.48732	-0.611604	-1.7047	0.577533	2	0
intron_15_76292700_76295591	ENSG00000140374.15	0.0202273	38	2	0.0128711	Brain_Cortex	0.5408	Adipose_Subcutaneous	34.9139	1.4023e-15	2.94662	-2.48732	-0.611604	-1.7047	0.577533	2	0
intron_15_76292700_76311350	ENSG00000140374.15	0.537111	20	1	0.532346	Cells_Cultured_fibroblasts	0.5408	Colon_Sigmoid	19.9711	2.68835e-17	19.9711	0.611604	0.624429	0.616742	0.00471619	1	0
intron_15_76292700_76311350	ENSG00000140374.15	0.537111	20	1	0.532346	Cells_Cultured_fibroblasts	0.5408	Colon_Sigmoid	19.9711	2.68835e-17	19.9711	0.611604	0.624429	0.616742	0.00471619	1	0
intron_15_76292700_76311350	ENSG00000140374.15	0.537111	20	1	0.532346	Cells_Cultured_fibroblasts	0.5408	Colon_Sigmoid	19.9711	2.68835e-17	19.9711	0.611604	0.624429	0.616742	0.00471619	1	0
intron_15_76292700_76311350	ENSG00000140374.15	0.537111	20	1	0.532346	Cells_Cultured_fibroblasts	0.5408	Colon_Sigmoid	19.9711	2.68835e-17	19.9711	0.611604	0.624429	0.616742	0.00471619	1	0
intron_15_76292700_76311350	ENSG00000140374.15	0.537111	20	1	0.532346	Cells_Cultured_fibroblasts	0.5408	Colon_Sigmoid	19.9711	2.68835e-17	19.9711	0.611604	0.624429	0.616742	0.00471619	1	0
intron_15_76295737_76309932	ENSG00000140374.15	0.043482	39	1	0.0306162	Brain_Substantia_nigra	0.213466	Colon_Sigmoid	38.0912	7.28753e-16	38.0912	1.24409	2.16203	1.99156	0.272522	1	0
intron_15_76295737_76309932	ENSG00000140374.15	0.043482	39	1	0.0306162	Brain_Substantia_nigra	0.213466	Colon_Sigmoid	38.0912	7.28753e-16	38.0912	1.24409	2.16203	1.99156	0.272522	1	0
intron_15_76295737_76309932	ENSG00000140374.15	0.043482	39	1	0.0306162	Brain_Substantia_nigra	0.213466	Colon_Sigmoid	38.0912	7.28753e-16	38.0912	1.24409	2.16203	1.99156	0.272522	1	0
intron_15_76295737_76309932	ENSG00000140374.15	0.043482	39	1	0.0306162	Brain_Substantia_nigra	0.213466	Colon_Sigmoid	38.0912	7.28753e-16	38.0912	1.24409	2.16203	1.99156	0.272522	1	0
intron_15_76295737_76311350	ENSG00000140374.15	0.173075	48	1	0.01928	Prostate	0.623065	Cells_Cultured_fibroblasts	46.1168	1.98147e-15	46.1168	-2.34007	-0.491511	-1.33287	0.442088	1	0
intron_15_76295737_76311350	ENSG00000140374.15	0.173075	48	1	0.01928	Prostate	0.623065	Cells_Cultured_fibroblasts	46.1168	1.98147e-15	46.1168	-2.34007	-0.491511	-1.33287	0.442088	1	0
intron_15_76295737_76311350	ENSG00000140374.15	0.173075	48	1	0.01928	Prostate	0.623065	Cells_Cultured_fibroblasts	46.1168	1.98147e-15	46.1168	-2.34007	-0.491511	-1.33287	0.442088	1	0
intron_15_76295737_76311350	ENSG00000140374.15	0.173075	48	1	0.01928	Prostate	0.623065	Cells_Cultured_fibroblasts	46.1168	1.98147e-15	46.1168	-2.34007	-0.491511	-1.33287	0.442088	1	0
intron_15_76295737_76311350	ENSG00000140374.15	0.173075	48	1	0.01928	Prostate	0.623065	Cells_Cultured_fibroblasts	46.1168	1.98147e-15	46.1168	-2.34007	-0.491511	-1.33287	0.442088	1	0
