## Supplementary Tables for "Deciphering the genetic architecture of atrial fibrillation offers insights into disease prediction, pathophysiology and downstream sequelae" (part 18 of 45)

### Sheet: ST7 (continued)
ST7. Highly prioritized gene-tissue pairs from TWAS (S-prediXcan) of gene splicing events intarget tissues (whole blood, blood vessels, heart, and lung)
intron_15_76295737_76311350	ENSG00000140374.15	0.173075	48	1	0.01928	Prostate	0.623065	Cells_Cultured_fibroblasts	46.1168	1.98147e-15	46.1168	-2.34007	-0.491511	-1.33287	0.442088	1	0
intron_15_76295737_76311350	ENSG00000140374.15	0.173075	48	1	0.01928	Prostate	0.623065	Cells_Cultured_fibroblasts	46.1168	1.98147e-15	46.1168	-2.34007	-0.491511	-1.33287	0.442088	1	0
intron_15_76310064_76311350	ENSG00000140374.15	0.0582833	28	1	0.0137974	Brain_Caudate_basal_ganglia	0.182334	Uterus	26.3631	7.68544e-16	26.3631	1.3336	2.4625	1.83916	0.310802	1	0
intron_15_76310064_76311350	ENSG00000140374.15	0.0582833	28	1	0.0137974	Brain_Caudate_basal_ganglia	0.182334	Uterus	26.3631	7.68544e-16	26.3631	1.3336	2.4625	1.83916	0.310802	1	0
intron_15_76381615_76404524	ENSG00000140386.12	0.03047	5	1	0.03047	Adipose_Subcutaneous	0.03047	Adipose_Subcutaneous	5	6.45293e-17	5	-2.16393	2.16393	1.29836	1.93547	1	0
intron_15_76381615_76404524	ENSG00000140386.12	0.03047	5	1	0.03047	Adipose_Subcutaneous	0.03047	Adipose_Subcutaneous	5	6.45293e-17	5	-2.16393	2.16393	1.29836	1.93547	1	0
intron_15_76434310_76471212	ENSG00000140386.12	0.201059	15	2	0.1064	Minor_Salivary_Gland	0.5659	Prostate	14.0158	5.17442e-17	0.984199	-1.61459	1.61459	-0.899387	1.32807	2	0
intron_15_76574284_76576859	ENSG00000140386.12	0.197631	4	2	0.07372	Artery_Tibial	0.1798	Artery_Coronary	3.52089	4.81257e-17	0.479112	-1.34137	1.78835	-0.558941	1.56486	2	0
intron_15_76574284_76576859	ENSG00000140386.12	0.197631	4	2	0.07372	Artery_Tibial	0.1798	Artery_Coronary	3.52089	4.81257e-17	0.479112	-1.34137	1.78835	-0.558941	1.56486	2	0
intron_15_76574284_76621764	ENSG00000140386.12	0.283212	22	3	0.0734759	Artery_Tibial	0.518599	Pituitary	19.1081	1.53019e-17	0.965763	-1.78986	1.34137	-0.526686	0.843104	3	0
intron_15_76574284_76621764	ENSG00000140386.12	0.283212	22	3	0.0734759	Artery_Tibial	0.518599	Pituitary	19.1081	1.53019e-17	0.965763	-1.78986	1.34137	-0.526686	0.843104	3	0
intron_15_76733384_76753808	ENSG00000140386.12	0.350594	37	3	0.07495	Heart_Left_Ventricle	0.9876	Brain_Cerebellar_Hemisphere	23.6641	4.91246e-16	2.34422	-1.78077	1.78077	-0.985365	0.918055	3	0
intron_15_76733384_76753808	ENSG00000140386.12	0.350594	37	3	0.07495	Heart_Left_Ventricle	0.9876	Brain_Cerebellar_Hemisphere	23.6641	4.91246e-16	2.34422	-1.78077	1.78077	-0.985365	0.918055	3	0
intron_15_76733384_76753808	ENSG00000140386.12	0.350594	37	3	0.07495	Heart_Left_Ventricle	0.9876	Brain_Cerebellar_Hemisphere	23.6641	4.91246e-16	2.34422	-1.78077	1.78077	-0.985365	0.918055	3	0
intron_15_76733384_76753808	ENSG00000140386.12	0.350594	37	3	0.07495	Heart_Left_Ventricle	0.9876	Brain_Cerebellar_Hemisphere	23.6641	4.91246e-16	2.34422	-1.78077	1.78077	-0.985365	0.918055	3	0
intron_15_76795440_76800248	ENSG00000140386.12	0.1875	29	1	0.1875	Brain_Caudate_basal_ganglia	0.1875	Adipose_Visceral_Omentum	29	1.94187e-15	29	-1.31801	1.31801	0.499935	1.2411	1	0
intron_15_76795440_76800248	ENSG00000140386.12	0.1875	29	1	0.1875	Brain_Caudate_basal_ganglia	0.1875	Adipose_Visceral_Omentum	29	1.94187e-15	29	-1.31801	1.31801	0.499935	1.2411	1	0
intron_15_76795440_76800248	ENSG00000140386.12	0.1875	29	1	0.1875	Brain_Caudate_basal_ganglia	0.1875	Adipose_Visceral_Omentum	29	1.94187e-15	29	-1.31801	1.31801	0.499935	1.2411	1	0
intron_15_76795440_76800248	ENSG00000140386.12	0.1875	29	1	0.1875	Brain_Caudate_basal_ganglia	0.1875	Adipose_Visceral_Omentum	29	1.94187e-15	29	-1.31801	1.31801	0.499935	1.2411	1	0
intron_15_76857879_76862416	ENSG00000140386.12	0.06637	12	1	0.06637	Esophagus_Mucosa	0.06637	Brain_Putamen_basal_ganglia	12	3.22581e-33	12	1.83592	1.83592	1.83592	3.14018e-16	1	0
intron_15_76857879_76862416	ENSG00000140386.12	0.06637	12	1	0.06637	Esophagus_Mucosa	0.06637	Brain_Putamen_basal_ganglia	12	3.22581e-33	12	1.83592	1.83592	1.83592	3.14018e-16	1	0
intron_15_76862533_76883812	ENSG00000140386.12	0.173986	33	1	0.1687	Adipose_Visceral_Omentum	0.9293	Skin_Sun_Exposed_Lower_leg	32.3546	5.39105e-16	32.3546	-1.37639	0.0887256	-1.332	0.255044	1	0
intron_15_76862533_76883812	ENSG00000140386.12	0.173986	33	1	0.1687	Adipose_Visceral_Omentum	0.9293	Skin_Sun_Exposed_Lower_leg	32.3546	5.39105e-16	32.3546	-1.37639	0.0887256	-1.332	0.255044	1	0
intron_15_76935722_76943758	ENSG00000117906.13	0.76265	5	2	0.4718	Adipose_Visceral_Omentum	0.8644	Thyroid	4.00061	1.93398e-17	0.99939	-0.719553	-0.170776	-0.609798	0.245421	2	0
intron_15_76947517_76948338	ENSG00000117906.13	0.473191	25	2	0.198705	Adipose_Visceral_Omentum	0.972034	Artery_Coronary	23.8133	4.09228e-18	0.902601	0.0350569	1.28525	1.12731	0.229961	2	0
intron_15_76947517_76948338	ENSG00000117906.13	0.473191	25	2	0.198705	Adipose_Visceral_Omentum	0.972034	Artery_Coronary	23.8133	4.09228e-18	0.902601	0.0350569	1.28525	1.12731	0.229961	2	0
intron_15_76947517_76948410	ENSG00000117906.13	0.500913	40	2	0.19864	Adipose_Visceral_Omentum	0.518958	Brain_Hypothalamus	36.7135	1.0867e-15	1.98007	-1.28544	-0.644952	-1.12057	0.15185	2	0
intron_15_76947517_76948410	ENSG00000117906.13	0.500913	40	2	0.19864	Adipose_Visceral_Omentum	0.518958	Brain_Hypothalamus	36.7135	1.0867e-15	1.98007	-1.28544	-0.644952	-1.12057	0.15185	2	0
intron_15_76947517_76948410	ENSG00000117906.13	0.500913	40	2	0.19864	Adipose_Visceral_Omentum	0.518958	Brain_Hypothalamus	36.7135	1.0867e-15	1.98007	-1.28544	-0.644952	-1.12057	0.15185	2	0
intron_15_76947517_76948410	ENSG00000117906.13	0.500913	40	2	0.19864	Adipose_Visceral_Omentum	0.518958	Brain_Hypothalamus	36.7135	1.0867e-15	1.98007	-1.28544	-0.644952	-1.12057	0.15185	2	0
intron_15_76947517_76948410	ENSG00000117906.13	0.500913	40	2	0.19864	Adipose_Visceral_Omentum	0.518958	Brain_Hypothalamus	36.7135	1.0867e-15	1.98007	-1.28544	-0.644952	-1.12057	0.15185	2	0
intron_15_76948552_76949070	ENSG00000117906.13	0.386409	29	2	0.171162	Minor_Salivary_Gland	0.973552	Prostate	23.1388	5.7491e-16	5.8612	-1.16037	1.36848	0.455714	0.591766	2	0
intron_15_76948552_76949070	ENSG00000117906.13	0.386409	29	2	0.171162	Minor_Salivary_Gland	0.973552	Prostate	23.1388	5.7491e-16	5.8612	-1.16037	1.36848	0.455714	0.591766	2	0
intron_15_76948552_76949070	ENSG00000117906.13	0.386409	29	2	0.171162	Minor_Salivary_Gland	0.973552	Prostate	23.1388	5.7491e-16	5.8612	-1.16037	1.36848	0.455714	0.591766	2	0
intron_15_76948552_76949070	ENSG00000117906.13	0.386409	29	2	0.171162	Minor_Salivary_Gland	0.973552	Prostate	23.1388	5.7491e-16	5.8612	-1.16037	1.36848	0.455714	0.591766	2	0
intron_15_76948552_76949070	ENSG00000117906.13	0.386409	29	2	0.171162	Minor_Salivary_Gland	0.973552	Prostate	23.1388	5.7491e-16	5.8612	-1.16037	1.36848	0.455714	0.591766	2	0
intron_15_77018531_77025284	ENSG00000140368.12	0.01444	1	1	0.01444	Whole_Blood	0.01444	Whole_Blood	1	1	1	-2.44613	-2.44613	-2.44613	NA	1	0
intron_15_77024531_77025284	ENSG00000140368.12	0.01444	1	1	0.01444	Whole_Blood	0.01444	Whole_Blood	1	1	1	2.44613	2.44613	2.44613	NA	1	0
intron_15_77025604_77027800	ENSG00000140368.12	0.3769	15	1	0.3769	Adipose_Subcutaneous	0.3769	Breast_Mammary_Tissue	15	2.35995e-18	15	-0.883623	0.883623	0.64799	0.621833	1	0
intron_15_77025604_77027800	ENSG00000140368.12	0.3769	15	1	0.3769	Adipose_Subcutaneous	0.3769	Breast_Mammary_Tissue	15	2.35995e-18	15	-0.883623	0.883623	0.64799	0.621833	1	0
intron_15_77025604_77027852	ENSG00000140368.12	0.31191	33	1	0.2852	Whole_Blood	0.3769	Esophagus_Muscularis	31.9576	8.41335e-16	31.9576	-1.06871	1.06871	-0.746688	0.673314	1	0
intron_15_77025604_77027852	ENSG00000140368.12	0.31191	33	1	0.2852	Whole_Blood	0.3769	Esophagus_Muscularis	31.9576	8.41335e-16	31.9576	-1.06871	1.06871	-0.746688	0.673314	1	0
intron_15_77025604_77027852	ENSG00000140368.12	0.31191	33	1	0.2852	Whole_Blood	0.3769	Esophagus_Muscularis	31.9576	8.41335e-16	31.9576	-1.06871	1.06871	-0.746688	0.673314	1	0
intron_15_77025604_77027852	ENSG00000140368.12	0.31191	33	1	0.2852	Whole_Blood	0.3769	Esophagus_Muscularis	31.9576	8.41335e-16	31.9576	-1.06871	1.06871	-0.746688	0.673314	1	0
intron_15_77025604_77027852	ENSG00000140368.12	0.31191	33	1	0.2852	Whole_Blood	0.3769	Esophagus_Muscularis	31.9576	8.41335e-16	31.9576	-1.06871	1.06871	-0.746688	0.673314	1	0
intron_15_77025604_77027852	ENSG00000140368.12	0.31191	33	1	0.2852	Whole_Blood	0.3769	Esophagus_Muscularis	31.9576	8.41335e-16	31.9576	-1.06871	1.06871	-0.746688	0.673314	1	0
intron_15_77028652_77028901	ENSG00000140368.12	0.2376	2	1	0.2376	Spleen	0.2376	Whole_Blood	2	3.53145e-16	2	-1.18101	-1.18101	-1.18101	2.22045e-16	1	0
intron_15_77028652_77029529	ENSG00000140368.12	0.2376	11	1	0.2376	Small_Intestine_Terminal_Ileum	0.2376	Spleen	11	6.24192e-17	11	1.18101	1.18101	1.18101	1.71995e-16	1	0
intron_15_77028652_77029529	ENSG00000140368.12	0.2376	11	1	0.2376	Small_Intestine_Terminal_Ileum	0.2376	Spleen	11	6.24192e-17	11	1.18101	1.18101	1.18101	1.71995e-16	1	0
intron_15_77028652_77029529	ENSG00000140368.12	0.2376	11	1	0.2376	Small_Intestine_Terminal_Ileum	0.2376	Spleen	11	6.24192e-17	11	1.18101	1.18101	1.18101	1.71995e-16	1	0
intron_15_77029004_77029529	ENSG00000140368.12	0.2376	4	1	0.2376	Lung	0.2376	Small_Intestine_Terminal_Ileum	4	2.89929e-17	4	-1.18101	-1.18101	-1.18101	1.81299e-16	1	0
intron_15_77030581_77031180	ENSG00000140368.12	0.1382	18	1	0.1382	Brain_Putamen_basal_ganglia	0.1382	Artery_Coronary	18	2.31846e-18	18	-1.48253	1.48253	0.988352	1.13705	1	0
intron_15_77031278_77032298	ENSG00000140368.12	0.263692	4	2	0.1026	Brain_Anterior_cingulate_cortex_BA24	0.1452	Brain_Caudate_basal_ganglia	3.82588	7.26864e-17	0.174123	-1.63238	-1.4567	-1.50062	0.0878401	2	0
intron_15_77031278_77035508	ENSG00000140368.12	0.1452	4	1	0.1452	Whole_Blood	0.1452	Brain_Caudate_basal_ganglia	4	3.27718e-17	4	1.4567	1.4567	1.4567	1.28198e-16	1	0
intron_15_77032394_77032862	ENSG00000140368.12	0.1452	19	1	0.1452	Artery_Coronary	0.1452	Adrenal_Gland	19	7.62559e-19	19	-1.4567	-1.4567	-1.4567	1.28198e-16	1	0
intron_15_77032952_77035508	ENSG00000140368.12	0.289831	33	3	0.0496747	Heart_Atrial_Appendage	0.920147	Brain_Caudate_basal_ganglia	21.8295	4.25212e-16	0.838748	-1.4802	1.96275	0.517543	1.04057	3	0
intron_15_77032952_77035508	ENSG00000140368.12	0.289831	33	3	0.0496747	Heart_Atrial_Appendage	0.920147	Brain_Caudate_basal_ganglia	21.8295	4.25212e-16	0.838748	-1.4802	1.96275	0.517543	1.04057	3	0
intron_15_77032952_77035508	ENSG00000140368.12	0.289831	33	3	0.0496747	Heart_Atrial_Appendage	0.920147	Brain_Caudate_basal_ganglia	21.8295	4.25212e-16	0.838748	-1.4802	1.96275	0.517543	1.04057	3	0
intron_15_77032952_77035508	ENSG00000140368.12	0.289831	33	3	0.0496747	Heart_Atrial_Appendage	0.920147	Brain_Caudate_basal_ganglia	21.8295	4.25212e-16	0.838748	-1.4802	1.96275	0.517543	1.04057	3	0
intron_15_77032952_77035508	ENSG00000140368.12	0.289831	33	3	0.0496747	Heart_Atrial_Appendage	0.920147	Brain_Caudate_basal_ganglia	21.8295	4.25212e-16	0.838748	-1.4802	1.96275	0.517543	1.04057	3	0
intron_15_77252526_77284958	ENSG00000173517.10	0.3367	8	1	0.3367	Adipose_Visceral_Omentum	0.3367	Nerve_Tibial	8	4.63604e-34	8	0.960706	0.960706	0.960706	1.25887e-16	1	0
intron_15_77252526_77286423	ENSG00000173517.10	0.346433	5	1	0.3367	Artery_Tibial	0.389301	Cells_Cultured_fibroblasts	4.99212	5.20104e-17	4.99212	0.860885	0.960706	0.940742	0.0446413	1	0
intron_15_77285078_77286423	ENSG00000173517.10	0.617869	16	3	0.3504	Artery_Tibial	0.707363	Cells_Cultured_fibroblasts	10.4672	7.15375e-18	1.56811	-0.933814	0.449183	-0.151478	0.608071	3	0
intron_15_77285078_77286423	ENSG00000173517.10	0.617869	16	3	0.3504	Artery_Tibial	0.707363	Cells_Cultured_fibroblasts	10.4672	7.15375e-18	1.56811	-0.933814	0.449183	-0.151478	0.608071	3	0
intron_15_77285078_77286423	ENSG00000173517.10	0.617869	16	3	0.3504	Artery_Tibial	0.707363	Cells_Cultured_fibroblasts	10.4672	7.15375e-18	1.56811	-0.933814	0.449183	-0.151478	0.608071	3	0
intron_15_77285078_77286423	ENSG00000173517.10	0.617869	16	3	0.3504	Artery_Tibial	0.707363	Cells_Cultured_fibroblasts	10.4672	7.15375e-18	1.56811	-0.933814	0.449183	-0.151478	0.608071	3	0
intron_15_77464387_77467095	ENSG00000140382.14	0.4147	28	1	0.4147	Adipose_Visceral_Omentum	0.4147	Brain_Cortex	28	5.192e-16	28	-0.815651	0.815651	-0.75739	0.308287	1	0
intron_15_77464387_77467095	ENSG00000140382.14	0.4147	28	1	0.4147	Adipose_Visceral_Omentum	0.4147	Brain_Cortex	28	5.192e-16	28	-0.815651	0.815651	-0.75739	0.308287	1	0
intron_15_77464387_77467095	ENSG00000140382.14	0.4147	28	1	0.4147	Adipose_Visceral_Omentum	0.4147	Brain_Cortex	28	5.192e-16	28	-0.815651	0.815651	-0.75739	0.308287	1	0
intron_15_77477630_77478295	ENSG00000140382.14	0.9425	47	1	0.9425	Artery_Tibial	0.9425	Adipose_Visceral_Omentum	47	4.88e-16	47	-0.0721281	0.0721281	0.0138118	0.0715587	1	0
intron_15_77477630_77478295	ENSG00000140382.14	0.9425	47	1	0.9425	Artery_Tibial	0.9425	Adipose_Visceral_Omentum	47	4.88e-16	47	-0.0721281	0.0721281	0.0138118	0.0715587	1	0
intron_15_77477630_77478295	ENSG00000140382.14	0.9425	47	1	0.9425	Artery_Tibial	0.9425	Adipose_Visceral_Omentum	47	4.88e-16	47	-0.0721281	0.0721281	0.0138118	0.0715587	1	0
intron_15_77477630_77478295	ENSG00000140382.14	0.9425	47	1	0.9425	Artery_Tibial	0.9425	Adipose_Visceral_Omentum	47	4.88e-16	47	-0.0721281	0.0721281	0.0138118	0.0715587	1	0
intron_15_77477630_77478295	ENSG00000140382.14	0.9425	47	1	0.9425	Artery_Tibial	0.9425	Adipose_Visceral_Omentum	47	4.88e-16	47	-0.0721281	0.0721281	0.0138118	0.0715587	1	0
intron_15_77477630_77478295	ENSG00000140382.14	0.9425	47	1	0.9425	Artery_Tibial	0.9425	Adipose_Visceral_Omentum	47	4.88e-16	47	-0.0721281	0.0721281	0.0138118	0.0715587	1	0
intron_15_77477630_77478295	ENSG00000140382.14	0.9425	47	1	0.9425	Artery_Tibial	0.9425	Adipose_Visceral_Omentum	47	4.88e-16	47	-0.0721281	0.0721281	0.0138118	0.0715587	1	0
intron_15_77479321_77482970	ENSG00000140382.14	0.614931	29	1	0.384891	Heart_Left_Ventricle	0.6021	Adipose_Visceral_Omentum	28.2116	8.64911e-16	28.2116	-0.521383	0.868919	-0.401527	0.363075	1	0
intron_15_77479321_77482970	ENSG00000140382.14	0.614931	29	1	0.384891	Heart_Left_Ventricle	0.6021	Adipose_Visceral_Omentum	28.2116	8.64911e-16	28.2116	-0.521383	0.868919	-0.401527	0.363075	1	0
intron_15_77615900_77632310	ENSG00000169783.12	0.5724	1	1	0.5724	Heart_Atrial_Appendage	0.5724	Heart_Atrial_Appendage	1	1	1	0.56452	0.56452	0.56452	NA	1	0
intron_15_77615900_77671682	ENSG00000169783.12	0.5724	1	1	0.5724	Heart_Atrial_Appendage	0.5724	Heart_Atrial_Appendage	1	1	1	-0.56452	-0.56452	-0.56452	NA	1	0
intron_15_77901804_77902113	ENSG00000260139.6	0.421643	2	2	0.45465	Artery_Tibial	0.927084	Adipose_Subcutaneous	1.86001	0.139985	0.139985	0.0915144	0.747686	0.4196	0.463983	2	0
intron_15_77998355_77998503	ENSG00000167202.11	0.6297	23	1	0.6297	Adipose_Subcutaneous	0.6297	Artery_Coronary	23	3.52474e-18	23	0.482149	0.482149	0.482149	9.16736e-17	1	0
intron_15_77998355_77998503	ENSG00000167202.11	0.6297	23	1	0.6297	Adipose_Subcutaneous	0.6297	Artery_Coronary	23	3.52474e-18	23	0.482149	0.482149	0.482149	9.16736e-17	1	0
intron_15_77998355_77998503	ENSG00000167202.11	0.6297	23	1	0.6297	Adipose_Subcutaneous	0.6297	Artery_Coronary	23	3.52474e-18	23	0.482149	0.482149	0.482149	9.16736e-17	1	0
intron_15_77998355_77998503	ENSG00000167202.11	0.6297	23	1	0.6297	Adipose_Subcutaneous	0.6297	Artery_Coronary	23	3.52474e-18	23	0.482149	0.482149	0.482149	9.16736e-17	1	0
intron_15_77998355_77998503	ENSG00000167202.11	0.6297	23	1	0.6297	Adipose_Subcutaneous	0.6297	Artery_Coronary	23	3.52474e-18	23	0.482149	0.482149	0.482149	9.16736e-17	1	0
intron_15_77998355_78001619	ENSG00000167202.11	0.144892	46	3	0.03412	Esophagus_Mucosa	0.870557	Esophagus_Muscularis	34.0016	7.96566e-16	1.99076	-2.11865	2.11865	-0.186741	1.02756	3	0
intron_15_77998355_78001619	ENSG00000167202.11	0.144892	46	3	0.03412	Esophagus_Mucosa	0.870557	Esophagus_Muscularis	34.0016	7.96566e-16	1.99076	-2.11865	2.11865	-0.186741	1.02756	3	0
intron_15_77998355_78001619	ENSG00000167202.11	0.144892	46	3	0.03412	Esophagus_Mucosa	0.870557	Esophagus_Muscularis	34.0016	7.96566e-16	1.99076	-2.11865	2.11865	-0.186741	1.02756	3	0
intron_15_77998355_78001619	ENSG00000167202.11	0.144892	46	3	0.03412	Esophagus_Mucosa	0.870557	Esophagus_Muscularis	34.0016	7.96566e-16	1.99076	-2.11865	2.11865	-0.186741	1.02756	3	0
intron_15_77998355_78001619	ENSG00000167202.11	0.144892	46	3	0.03412	Esophagus_Mucosa	0.870557	Esophagus_Muscularis	34.0016	7.96566e-16	1.99076	-2.11865	2.11865	-0.186741	1.02756	3	0
intron_15_77998355_78001619	ENSG00000167202.11	0.144892	46	3	0.03412	Esophagus_Mucosa	0.870557	Esophagus_Muscularis	34.0016	7.96566e-16	1.99076	-2.11865	2.11865	-0.186741	1.02756	3	0
intron_15_77998355_78001619	ENSG00000167202.11	0.144892	46	3	0.03412	Esophagus_Mucosa	0.870557	Esophagus_Muscularis	34.0016	7.96566e-16	1.99076	-2.11865	2.11865	-0.186741	1.02756	3	0
intron_15_77998900_78001619	ENSG00000167202.11	0.800511	19	2	0.624808	Uterus	0.659	Vagina	17.9991	2.91588e-17	1.00094	-0.441294	0.489048	0.419499	0.209023	2	0
intron_15_77998900_78001619	ENSG00000167202.11	0.800511	19	2	0.624808	Uterus	0.659	Vagina	17.9991	2.91588e-17	1.00094	-0.441294	0.489048	0.419499	0.209023	2	0
intron_15_78003490_78012823	ENSG00000167202.11	0.182565	12	2	0.06759	Adipose_Subcutaneous	0.6741	Brain_Cerebellum	9.09529	8.95595e-33	2.90471	-0.420528	1.82773	0.540915	0.811227	2	0
intron_15_78003490_78012823	ENSG00000167202.11	0.182565	12	2	0.06759	Adipose_Subcutaneous	0.6741	Brain_Cerebellum	9.09529	8.95595e-33	2.90471	-0.420528	1.82773	0.540915	0.811227	2	0
intron_15_78016739_78017847	ENSG00000167202.11	0.699846	45	2	0.388559	Vagina	0.983851	Brain_Anterior_cingulate_cortex_BA24	32.843	1.09803e-15	11.1636	-0.360866	0.862233	0.632636	0.324341	2	0
intron_15_78016739_78017847	ENSG00000167202.11	0.699846	45	2	0.388559	Vagina	0.983851	Brain_Anterior_cingulate_cortex_BA24	32.843	1.09803e-15	11.1636	-0.360866	0.862233	0.632636	0.324341	2	0
intron_15_78016739_78017847	ENSG00000167202.11	0.699846	45	2	0.388559	Vagina	0.983851	Brain_Anterior_cingulate_cortex_BA24	32.843	1.09803e-15	11.1636	-0.360866	0.862233	0.632636	0.324341	2	0
intron_15_78016739_78017847	ENSG00000167202.11	0.699846	45	2	0.388559	Vagina	0.983851	Brain_Anterior_cingulate_cortex_BA24	32.843	1.09803e-15	11.1636	-0.360866	0.862233	0.632636	0.324341	2	0
intron_15_78016739_78017847	ENSG00000167202.11	0.699846	45	2	0.388559	Vagina	0.983851	Brain_Anterior_cingulate_cortex_BA24	32.843	1.09803e-15	11.1636	-0.360866	0.862233	0.632636	0.324341	2	0
intron_15_78016739_78017847	ENSG00000167202.11	0.699846	45	2	0.388559	Vagina	0.983851	Brain_Anterior_cingulate_cortex_BA24	32.843	1.09803e-15	11.1636	-0.360866	0.862233	0.632636	0.324341	2	0
intron_15_78016739_78017847	ENSG00000167202.11	0.699846	45	2	0.388559	Vagina	0.983851	Brain_Anterior_cingulate_cortex_BA24	32.843	1.09803e-15	11.1636	-0.360866	0.862233	0.632636	0.324341	2	0
intron_15_78016739_78024156	ENSG00000167202.11	0.255233	14	4	0.0616341	Artery_Aorta	0.9198	Cells_Cultured_fibroblasts	8.25845	3.41118e-17	0.433302	-1.86892	0.360866	-0.324853	0.531996	4	0
intron_15_78016739_78024156	ENSG00000167202.11	0.255233	14	4	0.0616341	Artery_Aorta	0.9198	Cells_Cultured_fibroblasts	8.25845	3.41118e-17	0.433302	-1.86892	0.360866	-0.324853	0.531996	4	0
intron_15_78017957_78024156	ENSG00000167202.11	0.256483	46	2	0.0990508	Adrenal_Gland	0.9303	Artery_Tibial	42.0515	7.18885e-16	3.94855	-1.649	1.64947	-0.136152	0.478869	2	0
intron_15_78017957_78024156	ENSG00000167202.11	0.256483	46	2	0.0990508	Adrenal_Gland	0.9303	Artery_Tibial	42.0515	7.18885e-16	3.94855	-1.649	1.64947	-0.136152	0.478869	2	0
intron_15_78017957_78024156	ENSG00000167202.11	0.256483	46	2	0.0990508	Adrenal_Gland	0.9303	Artery_Tibial	42.0515	7.18885e-16	3.94855	-1.649	1.64947	-0.136152	0.478869	2	0
intron_15_78017957_78024156	ENSG00000167202.11	0.256483	46	2	0.0990508	Adrenal_Gland	0.9303	Artery_Tibial	42.0515	7.18885e-16	3.94855	-1.649	1.64947	-0.136152	0.478869	2	0
intron_15_78017957_78024156	ENSG00000167202.11	0.256483	46	2	0.0990508	Adrenal_Gland	0.9303	Artery_Tibial	42.0515	7.18885e-16	3.94855	-1.649	1.64947	-0.136152	0.478869	2	0
intron_15_78017957_78024156	ENSG00000167202.11	0.256483	46	2	0.0990508	Adrenal_Gland	0.9303	Artery_Tibial	42.0515	7.18885e-16	3.94855	-1.649	1.64947	-0.136152	0.478869	2	0
intron_15_78017957_78024156	ENSG00000167202.11	0.256483	46	2	0.0990508	Adrenal_Gland	0.9303	Artery_Tibial	42.0515	7.18885e-16	3.94855	-1.649	1.64947	-0.136152	0.478869	2	0
intron_15_78030170_78044900	ENSG00000167202.11	0.9704	1	1	0.9704	Adipose_Subcutaneous	0.9704	Adipose_Subcutaneous	1	1	1	-0.0371066	-0.0371066	-0.0371066	NA	1	0
intron_15_78034569_78034690	ENSG00000167202.11	0.923	12	1	0.923	Adipose_Subcutaneous	0.923	Adipose_Visceral_Omentum	12	1.25849e-17	12	0.0966555	0.0966555	0.0966555	1.87128e-17	1	0
intron_15_78034569_78034690	ENSG00000167202.11	0.923	12	1	0.923	Adipose_Subcutaneous	0.923	Adipose_Visceral_Omentum	12	1.25849e-17	12	0.0966555	0.0966555	0.0966555	1.87128e-17	1	0
intron_15_78034569_78034690	ENSG00000167202.11	0.923	12	1	0.923	Adipose_Subcutaneous	0.923	Adipose_Visceral_Omentum	12	1.25849e-17	12	0.0966555	0.0966555	0.0966555	1.87128e-17	1	0
intron_15_78045068_78054034	ENSG00000167202.11	0.5367	30	1	0.5367	Adrenal_Gland	0.5367	Artery_Tibial	30	5.91849e-16	30	0.617811	0.617811	0.617811	6.83766e-17	1	0
intron_15_78045068_78054034	ENSG00000167202.11	0.5367	30	1	0.5367	Adrenal_Gland	0.5367	Artery_Tibial	30	5.91849e-16	30	0.617811	0.617811	0.617811	6.83766e-17	1	0
intron_15_78045068_78054034	ENSG00000167202.11	0.5367	30	1	0.5367	Adrenal_Gland	0.5367	Artery_Tibial	30	5.91849e-16	30	0.617811	0.617811	0.617811	6.83766e-17	1	0
intron_15_78045068_78077293	ENSG00000167202.11	0.822188	11	2	0.5367	Artery_Coronary	0.976843	Ovary	7.87362	1.42833e-17	3.12638	-0.617811	0.0898581	-0.305518	0.281679	2	0
intron_15_78045068_78077293	ENSG00000167202.11	0.822188	11	2	0.5367	Artery_Coronary	0.976843	Ovary	7.87362	1.42833e-17	3.12638	-0.617811	0.0898581	-0.305518	0.281679	2	0
intron_15_78105332_78105739	ENSG00000136425.12	0.05428	12	1	0.05428	Adipose_Subcutaneous	0.05428	Adrenal_Gland	12	4.44279e-18	12	1.9246	1.9246	1.9246	1.15959e-16	1	0
intron_15_78105332_78105739	ENSG00000136425.12	0.05428	12	1	0.05428	Adipose_Subcutaneous	0.05428	Adrenal_Gland	12	4.44279e-18	12	1.9246	1.9246	1.9246	1.15959e-16	1	0
intron_15_78105332_78109235	ENSG00000136425.12	0.05428	2	1	0.05428	Testis	0.05428	Heart_Atrial_Appendage	2	3.3547e-17	2	-1.9246	-1.9246	-1.9246	2.22045e-16	1	0
intron_15_78105934_78109235	ENSG00000136425.12	0.05428	9	1	0.05428	Brain_Anterior_cingulate_cortex_BA24	0.05428	Brain_Spinal_cord_cervical_c-1	9	1.72161e-17	9	-1.9246	-1.9246	-1.9246	4.37095e-16	1	0
intron_15_78105934_78109235	ENSG00000136425.12	0.05428	9	1	0.05428	Brain_Anterior_cingulate_cortex_BA24	0.05428	Brain_Spinal_cord_cervical_c-1	9	1.72161e-17	9	-1.9246	-1.9246	-1.9246	4.37095e-16	1	0
intron_15_78109382_78111165	ENSG00000136425.12	0.13843	41	3	0.0402429	Cells_Cultured_fibroblasts	0.985986	Adrenal_Gland	20.9661	2.62384e-16	6.88711	-1.47282	2.05125	0.345755	1.14375	3	0
intron_15_78109382_78111165	ENSG00000136425.12	0.13843	41	3	0.0402429	Cells_Cultured_fibroblasts	0.985986	Adrenal_Gland	20.9661	2.62384e-16	6.88711	-1.47282	2.05125	0.345755	1.14375	3	0
intron_15_78109382_78111165	ENSG00000136425.12	0.13843	41	3	0.0402429	Cells_Cultured_fibroblasts	0.985986	Adrenal_Gland	20.9661	2.62384e-16	6.88711	-1.47282	2.05125	0.345755	1.14375	3	0
intron_15_78109382_78111165	ENSG00000136425.12	0.13843	41	3	0.0402429	Cells_Cultured_fibroblasts	0.985986	Adrenal_Gland	20.9661	2.62384e-16	6.88711	-1.47282	2.05125	0.345755	1.14375	3	0
intron_15_78109382_78111165	ENSG00000136425.12	0.13843	41	3	0.0402429	Cells_Cultured_fibroblasts	0.985986	Adrenal_Gland	20.9661	2.62384e-16	6.88711	-1.47282	2.05125	0.345755	1.14375	3	0
intron_15_78109382_78111165	ENSG00000136425.12	0.13843	41	3	0.0402429	Cells_Cultured_fibroblasts	0.985986	Adrenal_Gland	20.9661	2.62384e-16	6.88711	-1.47282	2.05125	0.345755	1.14375	3	0
intron_15_78111276_78120568	ENSG00000136425.12	0.178773	22	4	0.0312653	Adipose_Subcutaneous	0.846423	Colon_Sigmoid	11.2893	1.8216e-17	1.94366	-1.60497	2.15368	0.490076	1.17556	4	0
intron_15_78111276_78120568	ENSG00000136425.12	0.178773	22	4	0.0312653	Adipose_Subcutaneous	0.846423	Colon_Sigmoid	11.2893	1.8216e-17	1.94366	-1.60497	2.15368	0.490076	1.17556	4	0
intron_15_78111276_78120568	ENSG00000136425.12	0.178773	22	4	0.0312653	Adipose_Subcutaneous	0.846423	Colon_Sigmoid	11.2893	1.8216e-17	1.94366	-1.60497	2.15368	0.490076	1.17556	4	0
intron_15_78111276_78120568	ENSG00000136425.12	0.178773	22	4	0.0312653	Adipose_Subcutaneous	0.846423	Colon_Sigmoid	11.2893	1.8216e-17	1.94366	-1.60497	2.15368	0.490076	1.17556	4	0
intron_15_78111276_78123705	ENSG00000136425.12	0.276825	8	3	0.1085	Skin_Not_Sun_Exposed_Suprapubic	0.467155	Testis	5.01691	3.25217e-17	0.980002	-1.09916	1.60497	0.904316	0.860148	3	0
intron_15_78111276_78131165	ENSG00000136425.12	0.0977126	10	2	0.03896	Brain_Nucleus_accumbens_basal_ganglia	0.3136	Artery_Aorta	8.0964	5.28681e-33	1.9036	1.0077	2.06461	1.85323	0.445633	2	0
intron_15_78120661_78123705	ENSG00000136425.12	0.516701	12	1	0.393565	Brain_Anterior_cingulate_cortex_BA24	0.5345	Pituitary	11.959	6.95401e-17	11.959	-0.85317	-0.621151	-0.647635	0.066886	1	0
intron_15_78120661_78123705	ENSG00000136425.12	0.516701	12	1	0.393565	Brain_Anterior_cingulate_cortex_BA24	0.5345	Pituitary	11.959	6.95401e-17	11.959	-0.85317	-0.621151	-0.647635	0.066886	1	0
intron_15_78123739_78131165	ENSG00000136425.12	0.2685	41	1	0.2685	Artery_Tibial	0.2685	Adipose_Subcutaneous	41	5.11789e-16	41	-1.10652	1.10652	-0.458802	1.01943	1	0
intron_15_78123739_78131165	ENSG00000136425.12	0.2685	41	1	0.2685	Artery_Tibial	0.2685	Adipose_Subcutaneous	41	5.11789e-16	41	-1.10652	1.10652	-0.458802	1.01943	1	0
intron_15_78123739_78131165	ENSG00000136425.12	0.2685	41	1	0.2685	Artery_Tibial	0.2685	Adipose_Subcutaneous	41	5.11789e-16	41	-1.10652	1.10652	-0.458802	1.01943	1	0
intron_15_78123739_78131165	ENSG00000136425.12	0.2685	41	1	0.2685	Artery_Tibial	0.2685	Adipose_Subcutaneous	41	5.11789e-16	41	-1.10652	1.10652	-0.458802	1.01943	1	0
intron_15_78149430_78155213	ENSG00000166411.13	0.470814	27	4	0.137446	Adrenal_Gland	0.76193	Artery_Coronary	21.2224	1.89061e-15	0.988038	-0.915761	1.48537	0.229427	0.498119	4	0
intron_15_78149430_78155213	ENSG00000166411.13	0.470814	27	4	0.137446	Adrenal_Gland	0.76193	Artery_Coronary	21.2224	1.89061e-15	0.988038	-0.915761	1.48537	0.229427	0.498119	4	0
intron_15_78149430_78155213	ENSG00000166411.13	0.470814	27	4	0.137446	Adrenal_Gland	0.76193	Artery_Coronary	21.2224	1.89061e-15	0.988038	-0.915761	1.48537	0.229427	0.498119	4	0
intron_15_78155275_78156908	ENSG00000166411.13	0.587708	46	2	0.290587	Cells_EBV-transformed_lymphocytes	0.4975	Adipose_Visceral_Omentum	40.7274	1.04078e-15	4.92177	-1.05684	-0.678429	-0.91483	0.139247	2	0
intron_15_78155275_78156908	ENSG00000166411.13	0.587708	46	2	0.290587	Cells_EBV-transformed_lymphocytes	0.4975	Adipose_Visceral_Omentum	40.7274	1.04078e-15	4.92177	-1.05684	-0.678429	-0.91483	0.139247	2	0
intron_15_78155275_78156908	ENSG00000166411.13	0.587708	46	2	0.290587	Cells_EBV-transformed_lymphocytes	0.4975	Adipose_Visceral_Omentum	40.7274	1.04078e-15	4.92177	-1.05684	-0.678429	-0.91483	0.139247	2	0
intron_15_78155275_78156908	ENSG00000166411.13	0.587708	46	2	0.290587	Cells_EBV-transformed_lymphocytes	0.4975	Adipose_Visceral_Omentum	40.7274	1.04078e-15	4.92177	-1.05684	-0.678429	-0.91483	0.139247	2	0
intron_15_78155275_78156908	ENSG00000166411.13	0.587708	46	2	0.290587	Cells_EBV-transformed_lymphocytes	0.4975	Adipose_Visceral_Omentum	40.7274	1.04078e-15	4.92177	-1.05684	-0.678429	-0.91483	0.139247	2	0
intron_15_78155275_78157548	ENSG00000166411.13	0.5862	49	2	0.292986	Brain_Anterior_cingulate_cortex_BA24	0.4975	Whole_Blood	44.735	1.63473e-15	3.99651	0.678429	1.05159	0.919429	0.127871	2	0
intron_15_78155275_78157548	ENSG00000166411.13	0.5862	49	2	0.292986	Brain_Anterior_cingulate_cortex_BA24	0.4975	Whole_Blood	44.735	1.63473e-15	3.99651	0.678429	1.05159	0.919429	0.127871	2	0
intron_15_78155275_78157548	ENSG00000166411.13	0.5862	49	2	0.292986	Brain_Anterior_cingulate_cortex_BA24	0.4975	Whole_Blood	44.735	1.63473e-15	3.99651	0.678429	1.05159	0.919429	0.127871	2	0
intron_15_78155275_78157548	ENSG00000166411.13	0.5862	49	2	0.292986	Brain_Anterior_cingulate_cortex_BA24	0.4975	Whole_Blood	44.735	1.63473e-15	3.99651	0.678429	1.05159	0.919429	0.127871	2	0
intron_15_78155275_78157548	ENSG00000166411.13	0.5862	49	2	0.292986	Brain_Anterior_cingulate_cortex_BA24	0.4975	Whole_Blood	44.735	1.63473e-15	3.99651	0.678429	1.05159	0.919429	0.127871	2	0
intron_15_78155275_78157548	ENSG00000166411.13	0.5862	49	2	0.292986	Brain_Anterior_cingulate_cortex_BA24	0.4975	Whole_Blood	44.735	1.63473e-15	3.99651	0.678429	1.05159	0.919429	0.127871	2	0
intron_15_78155275_78157548	ENSG00000166411.13	0.5862	49	2	0.292986	Brain_Anterior_cingulate_cortex_BA24	0.4975	Whole_Blood	44.735	1.63473e-15	3.99651	0.678429	1.05159	0.919429	0.127871	2	0
intron_15_78157162_78157548	ENSG00000166411.13	0.492358	48	1	0.4595	Heart_Atrial_Appendage	0.516577	Brain_Hypothalamus	48	1.1295e-15	48	-0.73967	-0.648631	-0.686564	0.0453582	1	0
intron_15_78157162_78157548	ENSG00000166411.13	0.492358	48	1	0.4595	Heart_Atrial_Appendage	0.516577	Brain_Hypothalamus	48	1.1295e-15	48	-0.73967	-0.648631	-0.686564	0.0453582	1	0
intron_15_78157162_78157548	ENSG00000166411.13	0.492358	48	1	0.4595	Heart_Atrial_Appendage	0.516577	Brain_Hypothalamus	48	1.1295e-15	48	-0.73967	-0.648631	-0.686564	0.0453582	1	0
intron_15_78157162_78157548	ENSG00000166411.13	0.492358	48	1	0.4595	Heart_Atrial_Appendage	0.516577	Brain_Hypothalamus	48	1.1295e-15	48	-0.73967	-0.648631	-0.686564	0.0453582	1	0
intron_15_78157162_78157548	ENSG00000166411.13	0.492358	48	1	0.4595	Heart_Atrial_Appendage	0.516577	Brain_Hypothalamus	48	1.1295e-15	48	-0.73967	-0.648631	-0.686564	0.0453582	1	0
intron_15_78157162_78157548	ENSG00000166411.13	0.492358	48	1	0.4595	Heart_Atrial_Appendage	0.516577	Brain_Hypothalamus	48	1.1295e-15	48	-0.73967	-0.648631	-0.686564	0.0453582	1	0
intron_15_78157631_78161581	ENSG00000166411.13	0.487006	45	1	0.356199	Small_Intestine_Terminal_Ileum	0.516577	Adipose_Subcutaneous	44.1356	1.10708e-15	44.1356	-0.922632	-0.648631	-0.694626	0.0509558	1	0
intron_15_78157631_78161581	ENSG00000166411.13	0.487006	45	1	0.356199	Small_Intestine_Terminal_Ileum	0.516577	Adipose_Subcutaneous	44.1356	1.10708e-15	44.1356	-0.922632	-0.648631	-0.694626	0.0509558	1	0
intron_15_78157631_78161581	ENSG00000166411.13	0.487006	45	1	0.356199	Small_Intestine_Terminal_Ileum	0.516577	Adipose_Subcutaneous	44.1356	1.10708e-15	44.1356	-0.922632	-0.648631	-0.694626	0.0509558	1	0
intron_15_78157631_78161581	ENSG00000166411.13	0.487006	45	1	0.356199	Small_Intestine_Terminal_Ileum	0.516577	Adipose_Subcutaneous	44.1356	1.10708e-15	44.1356	-0.922632	-0.648631	-0.694626	0.0509558	1	0
intron_15_78157631_78161581	ENSG00000166411.13	0.487006	45	1	0.356199	Small_Intestine_Terminal_Ileum	0.516577	Adipose_Subcutaneous	44.1356	1.10708e-15	44.1356	-0.922632	-0.648631	-0.694626	0.0509558	1	0
intron_15_78160206_78161581	ENSG00000166411.13	0.376614	42	2	0.1767	Brain_Caudate_basal_ganglia	0.864861	Prostate	27.0141	3.09992e-16	14.1506	-1.35099	1.35099	0.384314	1.03953	2	0
intron_15_78160206_78161581	ENSG00000166411.13	0.376614	42	2	0.1767	Brain_Caudate_basal_ganglia	0.864861	Prostate	27.0141	3.09992e-16	14.1506	-1.35099	1.35099	0.384314	1.03953	2	0
intron_15_78160206_78161581	ENSG00000166411.13	0.376614	42	2	0.1767	Brain_Caudate_basal_ganglia	0.864861	Prostate	27.0141	3.09992e-16	14.1506	-1.35099	1.35099	0.384314	1.03953	2	0
intron_15_78160206_78161581	ENSG00000166411.13	0.376614	42	2	0.1767	Brain_Caudate_basal_ganglia	0.864861	Prostate	27.0141	3.09992e-16	14.1506	-1.35099	1.35099	0.384314	1.03953	2	0
intron_15_78160206_78161581	ENSG00000166411.13	0.376614	42	2	0.1767	Brain_Caudate_basal_ganglia	0.864861	Prostate	27.0141	3.09992e-16	14.1506	-1.35099	1.35099	0.384314	1.03953	2	0
intron_15_78160206_78161581	ENSG00000166411.13	0.376614	42	2	0.1767	Brain_Caudate_basal_ganglia	0.864861	Prostate	27.0141	3.09992e-16	14.1506	-1.35099	1.35099	0.384314	1.03953	2	0
intron_15_78162367_78163470	ENSG00000166411.13	0.4504	15	1	0.4504	Brain_Cerebellar_Hemisphere	0.4504	Brain_Caudate_basal_ganglia	15	2.81903e-32	15	-0.754748	-0.754748	-0.754748	9.84108e-17	1	0
intron_15_78162367_78163470	ENSG00000166411.13	0.4504	15	1	0.4504	Brain_Cerebellar_Hemisphere	0.4504	Brain_Caudate_basal_ganglia	15	2.81903e-32	15	-0.754748	-0.754748	-0.754748	9.84108e-17	1	0
intron_15_78163780_78166150	ENSG00000166411.13	0.572956	5	2	0.2943	Adipose_Visceral_Omentum	0.3235	Skin_Not_Sun_Exposed_Suprapubic	4.82751	1.10279e-16	0.172492	0.987291	1.04874	1.03645	0.0274787	2	0
intron_15_78165076_78166150	ENSG00000166411.13	0.300804	11	1	0.294	Artery_Coronary	0.3235	Adipose_Visceral_Omentum	10.8351	1.04356e-18	10.8351	-1.04939	1.04939	-0.263616	1.0413	1	0
intron_15_78165076_78166150	ENSG00000166411.13	0.300804	11	1	0.294	Artery_Coronary	0.3235	Adipose_Visceral_Omentum	10.8351	1.04356e-18	10.8351	-1.04939	1.04939	-0.263616	1.0413	1	0
intron_15_78165076_78166150	ENSG00000166411.13	0.300804	11	1	0.294	Artery_Coronary	0.3235	Adipose_Visceral_Omentum	10.8351	1.04356e-18	10.8351	-1.04939	1.04939	-0.263616	1.0413	1	0
intron_15_78264895_78265481	ENSG00000140403.12	0.0345452	34	2	0.0419416	Lung	0.701838	Skin_Not_Sun_Exposed_Suprapubic	30.1831	9.11016e-16	3.37241	-0.800709	2.0341	1.32605	0.821014	2	0
intron_15_78264895_78265481	ENSG00000140403.12	0.0345452	34	2	0.0419416	Lung	0.701838	Skin_Not_Sun_Exposed_Suprapubic	30.1831	9.11016e-16	3.37241	-0.800709	2.0341	1.32605	0.821014	2	0
intron_15_78264895_78265481	ENSG00000140403.12	0.0345452	34	2	0.0419416	Lung	0.701838	Skin_Not_Sun_Exposed_Suprapubic	30.1831	9.11016e-16	3.37241	-0.800709	2.0341	1.32605	0.821014	2	0
intron_15_78264895_78265481	ENSG00000140403.12	0.0345452	34	2	0.0419416	Lung	0.701838	Skin_Not_Sun_Exposed_Suprapubic	30.1831	9.11016e-16	3.37241	-0.800709	2.0341	1.32605	0.821014	2	0
intron_15_78264895_78270497	ENSG00000140403.12	0.186547	45	4	0.06907	Adipose_Visceral_Omentum	0.9363	Brain_Caudate_basal_ganglia	25.5083	4.69013e-16	1.20322	-1.81796	0.726824	-0.885151	0.874445	4	0
intron_15_78264895_78270497	ENSG00000140403.12	0.186547	45	4	0.06907	Adipose_Visceral_Omentum	0.9363	Brain_Caudate_basal_ganglia	25.5083	4.69013e-16	1.20322	-1.81796	0.726824	-0.885151	0.874445	4	0
intron_15_78264895_78270497	ENSG00000140403.12	0.186547	45	4	0.06907	Adipose_Visceral_Omentum	0.9363	Brain_Caudate_basal_ganglia	25.5083	4.69013e-16	1.20322	-1.81796	0.726824	-0.885151	0.874445	4	0
intron_15_78264895_78270497	ENSG00000140403.12	0.186547	45	4	0.06907	Adipose_Visceral_Omentum	0.9363	Brain_Caudate_basal_ganglia	25.5083	4.69013e-16	1.20322	-1.81796	0.726824	-0.885151	0.874445	4	0
intron_15_78264895_78270497	ENSG00000140403.12	0.186547	45	4	0.06907	Adipose_Visceral_Omentum	0.9363	Brain_Caudate_basal_ganglia	25.5083	4.69013e-16	1.20322	-1.81796	0.726824	-0.885151	0.874445	4	0
intron_15_78266293_78270497	ENSG00000140403.12	0.969083	28	2	0.530894	Adipose_Visceral_Omentum	0.9363	Brain_Hippocampus	25.8615	8.50968e-16	1.56377	-0.626642	0.553701	-0.229979	0.284785	2	0
intron_15_78266293_78270497	ENSG00000140403.12	0.969083	28	2	0.530894	Adipose_Visceral_Omentum	0.9363	Brain_Hippocampus	25.8615	8.50968e-16	1.56377	-0.626642	0.553701	-0.229979	0.284785	2	0
intron_15_78266293_78270497	ENSG00000140403.12	0.969083	28	2	0.530894	Adipose_Visceral_Omentum	0.9363	Brain_Hippocampus	25.8615	8.50968e-16	1.56377	-0.626642	0.553701	-0.229979	0.284785	2	0
intron_15_78266293_78270497	ENSG00000140403.12	0.969083	28	2	0.530894	Adipose_Visceral_Omentum	0.9363	Brain_Hippocampus	25.8615	8.50968e-16	1.56377	-0.626642	0.553701	-0.229979	0.284785	2	0
intron_15_78270677_78273095	ENSG00000140403.12	0.08421	13	1	0.08421	Artery_Coronary	0.08421	Breast_Mammary_Tissue	13	3.2038e-32	13	-1.72676	-1.72676	-1.72676	2.93737e-16	1	0
intron_15_78270677_78273095	ENSG00000140403.12	0.08421	13	1	0.08421	Artery_Coronary	0.08421	Breast_Mammary_Tissue	13	3.2038e-32	13	-1.72676	-1.72676	-1.72676	2.93737e-16	1	0
intron_15_78274997_78278208	ENSG00000140395.8	0.20904	33	2	0.0731197	Heart_Left_Ventricle	0.3097	Brain_Frontal_Cortex_BA9	28.5752	8.34096e-16	4.42478	1.01585	1.79208	1.57525	0.300398	2	0
intron_15_78274997_78278208	ENSG00000140395.8	0.20904	33	2	0.0731197	Heart_Left_Ventricle	0.3097	Brain_Frontal_Cortex_BA9	28.5752	8.34096e-16	4.42478	1.01585	1.79208	1.57525	0.300398	2	0
intron_15_78274997_78278208	ENSG00000140395.8	0.20904	33	2	0.0731197	Heart_Left_Ventricle	0.3097	Brain_Frontal_Cortex_BA9	28.5752	8.34096e-16	4.42478	1.01585	1.79208	1.57525	0.300398	2	0
intron_15_78274997_78278208	ENSG00000140395.8	0.20904	33	2	0.0731197	Heart_Left_Ventricle	0.3097	Brain_Frontal_Cortex_BA9	28.5752	8.34096e-16	4.42478	1.01585	1.79208	1.57525	0.300398	2	0
intron_15_78278301_78288289	ENSG00000140395.8	0.235984	27	3	0.252399	Vagina	0.7699	Brain_Spinal_cord_cervical_c-1	17.3296	6.44554e-16	1.93052	-1.07294	1.14454	-0.577566	0.646036	3	0
intron_15_78278301_78288289	ENSG00000140395.8	0.235984	27	3	0.252399	Vagina	0.7699	Brain_Spinal_cord_cervical_c-1	17.3296	6.44554e-16	1.93052	-1.07294	1.14454	-0.577566	0.646036	3	0
intron_15_78278301_78288289	ENSG00000140395.8	0.235984	27	3	0.252399	Vagina	0.7699	Brain_Spinal_cord_cervical_c-1	17.3296	6.44554e-16	1.93052	-1.07294	1.14454	-0.577566	0.646036	3	0
intron_15_78288382_78289619	ENSG00000140395.8	0.4592	34	1	0.4592	Adipose_Visceral_Omentum	0.4592	Brain_Amygdala	34	6.30112e-16	34	-0.740165	0.740165	-0.261235	0.702946	1	0
intron_15_78288382_78289619	ENSG00000140395.8	0.4592	34	1	0.4592	Adipose_Visceral_Omentum	0.4592	Brain_Amygdala	34	6.30112e-16	34	-0.740165	0.740165	-0.261235	0.702946	1	0
intron_15_78341221_78343499	ENSG00000166426.7	0.319773	9	3	0.08293	Breast_Mammary_Tissue	0.618	Brain_Anterior_cingulate_cortex_BA24	7.16297	1.14673e-17	0.835513	-1.73393	0.504031	0.251212	0.744431	3	0
intron_15_78438356_78439795	ENSG00000136381.12	0.114472	25	1	0.094396	Artery_Aorta	0.1227	Brain_Cerebellum	24.3623	1.31591e-17	24.3623	-1.67265	-1.54354	-1.56455	0.0279211	1	0
intron_15_78438356_78439795	ENSG00000136381.12	0.114472	25	1	0.094396	Artery_Aorta	0.1227	Brain_Cerebellum	24.3623	1.31591e-17	24.3623	-1.67265	-1.54354	-1.56455	0.0279211	1	0
intron_15_78438356_78439795	ENSG00000136381.12	0.114472	25	1	0.094396	Artery_Aorta	0.1227	Brain_Cerebellum	24.3623	1.31591e-17	24.3623	-1.67265	-1.54354	-1.56455	0.0279211	1	0
intron_15_78438856_78439795	ENSG00000136381.12	0.000809013	24	2	9.491e-05	Esophagus_Muscularis	0.115993	Skin_Sun_Exposed_Lower_leg	22.3066	2.97668e-18	1.11664	-3.90325	3.16492	1.43912	1.18351	2	0
intron_15_78438856_78439795	ENSG00000136381.12	0.000809013	24	2	9.491e-05	Esophagus_Muscularis	0.115993	Skin_Sun_Exposed_Lower_leg	22.3066	2.97668e-18	1.11664	-3.90325	3.16492	1.43912	1.18351	2	0
intron_15_78438856_78439795	ENSG00000136381.12	0.000809013	24	2	9.491e-05	Esophagus_Muscularis	0.115993	Skin_Sun_Exposed_Lower_leg	22.3066	2.97668e-18	1.11664	-3.90325	3.16492	1.43912	1.18351	2	0
intron_15_78515107_78518588	ENSG00000188266.13	0.221274	37	1	0.0150249	Artery_Aorta	0.30953	Brain_Amygdala	36.6879	1.14507e-15	36.6879	1.01621	2.43178	1.22281	0.209694	1	0
intron_15_78515107_78518588	ENSG00000188266.13	0.221274	37	1	0.0150249	Artery_Aorta	0.30953	Brain_Amygdala	36.6879	1.14507e-15	36.6879	1.01621	2.43178	1.22281	0.209694	1	0
intron_15_78515107_78518588	ENSG00000188266.13	0.221274	37	1	0.0150249	Artery_Aorta	0.30953	Brain_Amygdala	36.6879	1.14507e-15	36.6879	1.01621	2.43178	1.22281	0.209694	1	0
intron_15_78515107_78518588	ENSG00000188266.13	0.221274	37	1	0.0150249	Artery_Aorta	0.30953	Brain_Amygdala	36.6879	1.14507e-15	36.6879	1.01621	2.43178	1.22281	0.209694	1	0
intron_15_78515107_78527380	ENSG00000188266.13	0.200713	45	1	0.00457702	Brain_Nucleus_accumbens_basal_ganglia	0.2304	Adrenal_Gland	43.592	6.95125e-16	43.592	-2.83539	1.19933	-1.14208	0.725048	1	0
intron_15_78515107_78527380	ENSG00000188266.13	0.200713	45	1	0.00457702	Brain_Nucleus_accumbens_basal_ganglia	0.2304	Adrenal_Gland	43.592	6.95125e-16	43.592	-2.83539	1.19933	-1.14208	0.725048	1	0
intron_15_78515107_78527380	ENSG00000188266.13	0.200713	45	1	0.00457702	Brain_Nucleus_accumbens_basal_ganglia	0.2304	Adrenal_Gland	43.592	6.95125e-16	43.592	-2.83539	1.19933	-1.14208	0.725048	1	0
intron_15_78515107_78527380	ENSG00000188266.13	0.200713	45	1	0.00457702	Brain_Nucleus_accumbens_basal_ganglia	0.2304	Adrenal_Gland	43.592	6.95125e-16	43.592	-2.83539	1.19933	-1.14208	0.725048	1	0
intron_15_78527563_78533210	ENSG00000188266.13	0.00471836	5	1	0.00471836	Brain_Frontal_Cortex_BA9	0.00471836	Brain_Frontal_Cortex_BA9	5	7.44038e-33	5	-2.82566	-2.82566	-2.82566	0	1	0
intron_15_78527563_78537300	ENSG00000188266.13	0.00471836	9	1	0.00471836	Brain_Cortex	0.00471836	Brain_Anterior_cingulate_cortex_BA24	9	4.99304e-18	9	2.82566	2.82566	2.82566	2.22045e-16	1	0
intron_15_78527563_78537300	ENSG00000188266.13	0.00471836	9	1	0.00471836	Brain_Cortex	0.00471836	Brain_Anterior_cingulate_cortex_BA24	9	4.99304e-18	9	2.82566	2.82566	2.82566	2.22045e-16	1	0
intron_15_78540463_78541905	ENSG00000041357.15	0.0183604	18	2	0.0335676	Liver	0.3277	Cells_EBV-transformed_lymphocytes	17.2897	4.36303e-18	0.673185	-2.12523	-0.978757	-1.49695	0.481412	2	0
intron_15_78540463_78541905	ENSG00000041357.15	0.0183604	18	2	0.0335676	Liver	0.3277	Cells_EBV-transformed_lymphocytes	17.2897	4.36303e-18	0.673185	-2.12523	-0.978757	-1.49695	0.481412	2	0
intron_15_78540463_78541905	ENSG00000041357.15	0.0183604	18	2	0.0335676	Liver	0.3277	Cells_EBV-transformed_lymphocytes	17.2897	4.36303e-18	0.673185	-2.12523	-0.978757	-1.49695	0.481412	2	0
intron_15_78540463_78541905	ENSG00000041357.15	0.0183604	18	2	0.0335676	Liver	0.3277	Cells_EBV-transformed_lymphocytes	17.2897	4.36303e-18	0.673185	-2.12523	-0.978757	-1.49695	0.481412	2	0
intron_15_78540463_78541905	ENSG00000041357.15	0.0183604	18	2	0.0335676	Liver	0.3277	Cells_EBV-transformed_lymphocytes	17.2897	4.36303e-18	0.673185	-2.12523	-0.978757	-1.49695	0.481412	2	0
intron_15_78540539_78541905	ENSG00000041357.15	0.259474	30	1	0.062007	Liver	0.3277	Artery_Aorta	29.6638	1.8714e-15	29.6638	0.978757	1.86625	1.12438	0.254338	1	0
intron_15_78540539_78541905	ENSG00000041357.15	0.259474	30	1	0.062007	Liver	0.3277	Artery_Aorta	29.6638	1.8714e-15	29.6638	0.978757	1.86625	1.12438	0.254338	1	0
intron_15_78540539_78541905	ENSG00000041357.15	0.259474	30	1	0.062007	Liver	0.3277	Artery_Aorta	29.6638	1.8714e-15	29.6638	0.978757	1.86625	1.12438	0.254338	1	0
intron_15_78540539_78541905	ENSG00000041357.15	0.259474	30	1	0.062007	Liver	0.3277	Artery_Aorta	29.6638	1.8714e-15	29.6638	0.978757	1.86625	1.12438	0.254338	1	0
intron_15_78540539_78541905	ENSG00000041357.15	0.259474	30	1	0.062007	Liver	0.3277	Artery_Aorta	29.6638	1.8714e-15	29.6638	0.978757	1.86625	1.12438	0.254338	1	0
intron_15_78540539_78541905	ENSG00000041357.15	0.259474	30	1	0.062007	Liver	0.3277	Artery_Aorta	29.6638	1.8714e-15	29.6638	0.978757	1.86625	1.12438	0.254338	1	0
intron_15_78540835_78541905	ENSG00000041357.15	0.0192851	23	2	0.004893	Brain_Spinal_cord_cervical_c-1	0.329407	Cells_Cultured_fibroblasts	19.9227	2.67163e-17	3.07423	-1.19674	2.81399	-0.31886	1.53262	2	0
intron_15_78540835_78541905	ENSG00000041357.15	0.0192851	23	2	0.004893	Brain_Spinal_cord_cervical_c-1	0.329407	Cells_Cultured_fibroblasts	19.9227	2.67163e-17	3.07423	-1.19674	2.81399	-0.31886	1.53262	2	0
intron_15_78540835_78541905	ENSG00000041357.15	0.0192851	23	2	0.004893	Brain_Spinal_cord_cervical_c-1	0.329407	Cells_Cultured_fibroblasts	19.9227	2.67163e-17	3.07423	-1.19674	2.81399	-0.31886	1.53262	2	0
intron_15_78542219_78542483	ENSG00000041357.15	0.004744	19	1	0.004744	Adipose_Subcutaneous	0.004744	Heart_Atrial_Appendage	19	8.73058e-18	19	2.82392	2.82392	2.82392	5.01993e-16	1	0
intron_15_78542219_78542483	ENSG00000041357.15	0.004744	19	1	0.004744	Adipose_Subcutaneous	0.004744	Heart_Atrial_Appendage	19	8.73058e-18	19	2.82392	2.82392	2.82392	5.01993e-16	1	0
intron_15_78542219_78542483	ENSG00000041357.15	0.004744	19	1	0.004744	Adipose_Subcutaneous	0.004744	Heart_Atrial_Appendage	19	8.73058e-18	19	2.82392	2.82392	2.82392	5.01993e-16	1	0
intron_15_78542219_78542483	ENSG00000041357.15	0.004744	19	1	0.004744	Adipose_Subcutaneous	0.004744	Heart_Atrial_Appendage	19	8.73058e-18	19	2.82392	2.82392	2.82392	5.01993e-16	1	0
intron_15_78542219_78544190	ENSG00000041357.15	0.0184584	15	2	0.004744	Colon_Transverse	0.589442	Testis	13.2332	2.48064e-17	1.76676	-0.539644	2.82392	2.49789	0.927762	2	0
intron_15_78542219_78544190	ENSG00000041357.15	0.0184584	15	2	0.004744	Colon_Transverse	0.589442	Testis	13.2332	2.48064e-17	1.76676	-0.539644	2.82392	2.49789	0.927762	2	0
intron_15_78542645_78544190	ENSG00000041357.15	0.00484401	21	1	0.004744	Adipose_Subcutaneous	0.008585	Artery_Tibial	20.9629	1.29428e-18	20.9629	-2.82392	-2.62815	-2.8146	0.0427203	1	0
intron_15_78542645_78544190	ENSG00000041357.15	0.00484401	21	1	0.004744	Adipose_Subcutaneous	0.008585	Artery_Tibial	20.9629	1.29428e-18	20.9629	-2.82392	-2.62815	-2.8146	0.0427203	1	0
intron_15_78542645_78544190	ENSG00000041357.15	0.00484401	21	1	0.004744	Adipose_Subcutaneous	0.008585	Artery_Tibial	20.9629	1.29428e-18	20.9629	-2.82392	-2.62815	-2.8146	0.0427203	1	0
intron_15_78545764_78546575	ENSG00000169684.13	0.1525	9	1	0.1525	Adipose_Visceral_Omentum	0.1525	Heart_Left_Ventricle	9	1.37387e-17	9	-1.43076	1.43076	-0.794865	1.26181	1	0
intron_15_78545764_78546575	ENSG00000041357.15	0.1525	9	1	0.1525	Adipose_Visceral_Omentum	0.1525	Heart_Left_Ventricle	9	1.37387e-17	9	-1.43076	1.43076	-0.794865	1.26181	1	0
intron_15_78545764_78546575	ENSG00000041357.15	0.1525	9	1	0.1525	Adipose_Visceral_Omentum	0.1525	Heart_Left_Ventricle	9	1.37387e-17	9	-1.43076	1.43076	-0.794865	1.26181	1	0
intron_15_78545764_78548790	ENSG00000169684.13	0.003742	23	1	0.003742	Adrenal_Gland	0.003742	Adipose_Visceral_Omentum	23	2.08636e-17	23	-2.89913	-2.89913	-2.89913	4.5407e-16	1	0
intron_15_78545764_78548790	ENSG00000041357.15	0.003742	23	1	0.003742	Adrenal_Gland	0.003742	Adipose_Visceral_Omentum	23	2.08636e-17	23	-2.89913	-2.89913	-2.89913	4.5407e-16	1	0
intron_15_78545764_78548790	ENSG00000169684.13	0.003742	23	1	0.003742	Adrenal_Gland	0.003742	Adipose_Visceral_Omentum	23	2.08636e-17	23	-2.89913	-2.89913	-2.89913	4.5407e-16	1	0
intron_15_78545764_78548790	ENSG00000041357.15	0.003742	23	1	0.003742	Adrenal_Gland	0.003742	Adipose_Visceral_Omentum	23	2.08636e-17	23	-2.89913	-2.89913	-2.89913	4.5407e-16	1	0
intron_15_78545764_78548790	ENSG00000041357.15	0.003742	23	1	0.003742	Adrenal_Gland	0.003742	Adipose_Visceral_Omentum	23	2.08636e-17	23	-2.89913	-2.89913	-2.89913	4.5407e-16	1	0
intron_15_78545764_78548790	ENSG00000041357.15	0.003742	23	1	0.003742	Adrenal_Gland	0.003742	Adipose_Visceral_Omentum	23	2.08636e-17	23	-2.89913	-2.89913	-2.89913	4.5407e-16	1	0
intron_15_78546698_78548790	ENSG00000041357.15	0.0142116	46	2	0.00376756	Stomach	0.1525	Brain_Cerebellar_Hemisphere	31.1478	8.61286e-16	14.8522	-1.43076	2.89699	1.68064	1.66155	2	0
intron_15_78546698_78548790	ENSG00000041357.15	0.0142116	46	2	0.00376756	Stomach	0.1525	Brain_Cerebellar_Hemisphere	31.1478	8.61286e-16	14.8522	-1.43076	2.89699	1.68064	1.66155	2	0
intron_15_78546698_78548790	ENSG00000169684.13	0.0142116	46	2	0.00376756	Stomach	0.1525	Brain_Cerebellar_Hemisphere	31.1478	8.61286e-16	14.8522	-1.43076	2.89699	1.68064	1.66155	2	0
intron_15_78546698_78548790	ENSG00000041357.15	0.0142116	46	2	0.00376756	Stomach	0.1525	Brain_Cerebellar_Hemisphere	31.1478	8.61286e-16	14.8522	-1.43076	2.89699	1.68064	1.66155	2	0
intron_15_78546698_78548790	ENSG00000041357.15	0.0142116	46	2	0.00376756	Stomach	0.1525	Brain_Cerebellar_Hemisphere	31.1478	8.61286e-16	14.8522	-1.43076	2.89699	1.68064	1.66155	2	0
intron_15_78546698_78548790	ENSG00000041357.15	0.0142116	46	2	0.00376756	Stomach	0.1525	Brain_Cerebellar_Hemisphere	31.1478	8.61286e-16	14.8522	-1.43076	2.89699	1.68064	1.66155	2	0
intron_15_78546698_78548790	ENSG00000041357.15	0.0142116	46	2	0.00376756	Stomach	0.1525	Brain_Cerebellar_Hemisphere	31.1478	8.61286e-16	14.8522	-1.43076	2.89699	1.68064	1.66155	2	0
intron_15_78546698_78548790	ENSG00000041357.15	0.0142116	46	2	0.00376756	Stomach	0.1525	Brain_Cerebellar_Hemisphere	31.1478	8.61286e-16	14.8522	-1.43076	2.89699	1.68064	1.66155	2	0
intron_15_78546698_78548790	ENSG00000169684.13	0.0142116	46	2	0.00376756	Stomach	0.1525	Brain_Cerebellar_Hemisphere	31.1478	8.61286e-16	14.8522	-1.43076	2.89699	1.68064	1.66155	2	0
intron_15_78546698_78550508	ENSG00000041357.15	0.004062	3	1	0.004062	Heart_Left_Ventricle	0.004062	Heart_Atrial_Appendage	3	8.58983e-17	3	-2.87331	-2.87331	-2.87331	3.14018e-16	1	0
intron_15_78546698_78550508	ENSG00000169684.13	0.004062	3	1	0.004062	Heart_Left_Ventricle	0.004062	Heart_Atrial_Appendage	3	8.58983e-17	3	-2.87331	-2.87331	-2.87331	3.14018e-16	1	0
intron_15_78546698_78550508	ENSG00000041357.15	0.004062	3	1	0.004062	Heart_Left_Ventricle	0.004062	Heart_Atrial_Appendage	3	8.58983e-17	3	-2.87331	-2.87331	-2.87331	3.14018e-16	1	0
intron_15_78546698_78550508	ENSG00000169684.13	0.004062	3	1	0.004062	Heart_Left_Ventricle	0.004062	Heart_Atrial_Appendage	3	8.58983e-17	3	-2.87331	-2.87331	-2.87331	3.14018e-16	1	0
intron_15_78759578_78762403	ENSG00000136378.14	0.182907	12	3	0.0596386	Uterus	0.877792	Cells_Cultured_fibroblasts	9.27073	1.51843e-18	0.845157	-1.88346	-0.153768	-0.737842	0.681593	3	0
intron_15_78759578_78762403	ENSG00000136378.14	0.182907	12	3	0.0596386	Uterus	0.877792	Cells_Cultured_fibroblasts	9.27073	1.51843e-18	0.845157	-1.88346	-0.153768	-0.737842	0.681593	3	0
intron_15_78759578_78762403	ENSG00000136378.14	0.182907	12	3	0.0596386	Uterus	0.877792	Cells_Cultured_fibroblasts	9.27073	1.51843e-18	0.845157	-1.88346	-0.153768	-0.737842	0.681593	3	0
intron_15_78759578_78763699	ENSG00000136378.14	0.271226	2	2	0.1242	Heart_Atrial_Appendage	0.1998	Adipose_Subcutaneous	1.56852	0.431476	0.431476	-1.53738	-1.28212	-1.40975	0.180496	2	0
intron_15_78759578_78763699	ENSG00000136378.14	0.271226	2	2	0.1242	Heart_Atrial_Appendage	0.1998	Adipose_Subcutaneous	1.56852	0.431476	0.431476	-1.53738	-1.28212	-1.40975	0.180496	2	0
intron_15_78762505_78763699	ENSG00000136378.14	0.0491303	1	1	0.0491303	Heart_Atrial_Appendage	0.0491303	Heart_Atrial_Appendage	1	1	1	-1.96746	-1.96746	-1.96746	NA	1	0
intron_15_78762565_78763699	ENSG00000136378.14	0.124879	24	2	0.0491303	Muscle_Skeletal	0.6361	Artery_Tibial	22.4654	2.72015e-17	1.5346	0.473159	1.96746	0.911822	0.442184	2	0
intron_15_78762565_78763699	ENSG00000136378.14	0.124879	24	2	0.0491303	Muscle_Skeletal	0.6361	Artery_Tibial	22.4654	2.72015e-17	1.5346	0.473159	1.96746	0.911822	0.442184	2	0
intron_15_78762565_78763699	ENSG00000136378.14	0.124879	24	2	0.0491303	Muscle_Skeletal	0.6361	Artery_Tibial	22.4654	2.72015e-17	1.5346	0.473159	1.96746	0.911822	0.442184	2	0
intron_15_78762565_78763699	ENSG00000136378.14	0.124879	24	2	0.0491303	Muscle_Skeletal	0.6361	Artery_Tibial	22.4654	2.72015e-17	1.5346	0.473159	1.96746	0.911822	0.442184	2	0
intron_15_78776333_78776749	ENSG00000136378.14	0.02966	1	1	0.02966	Heart_Left_Ventricle	0.02966	Heart_Left_Ventricle	1	1	1	2.1746	2.1746	2.1746	NA	1	0
intron_15_78777588_78788231	ENSG00000136378.14	0.263937	10	3	0.0726794	Heart_Left_Ventricle	0.876	Colon_Sigmoid	7.47	1.22946e-19	0.484059	-1.79484	-0.156042	-1.44186	0.677778	3	0
intron_15_78777588_78788231	ENSG00000136378.14	0.263937	10	3	0.0726794	Heart_Left_Ventricle	0.876	Colon_Sigmoid	7.47	1.22946e-19	0.484059	-1.79484	-0.156042	-1.44186	0.677778	3	0
intron_15_78787258_78788231	ENSG00000136378.14	0.1563	1	1	0.1563	Heart_Atrial_Appendage	0.1563	Heart_Atrial_Appendage	1	1	1	-1.41763	-1.41763	-1.41763	NA	1	0
intron_15_78787656_78788231	ENSG00000136378.14	0.00449448	3	3	0.01345	Heart_Atrial_Appendage	0.4173	Cells_Cultured_fibroblasts	2.62644	0.130023	0.130023	0.811114	2.47163	1.53957	0.848774	3	0
intron_15_78787656_78788231	ENSG00000136378.14	0.00449448	3	3	0.01345	Heart_Atrial_Appendage	0.4173	Cells_Cultured_fibroblasts	2.62644	0.130023	0.130023	0.811114	2.47163	1.53957	0.848774	3	0
intron_15_78788374_78789689	ENSG00000136378.14	0.7078	8	1	0.7078	Adipose_Visceral_Omentum	0.7078	Heart_Left_Ventricle	8	1.53726e-17	8	-0.374812	-0.374812	-0.374812	5.93439e-17	1	0
intron_15_78788374_78789689	ENSG00000136378.14	0.7078	8	1	0.7078	Adipose_Visceral_Omentum	0.7078	Heart_Left_Ventricle	8	1.53726e-17	8	-0.374812	-0.374812	-0.374812	5.93439e-17	1	0
intron_15_78789838_78790670	ENSG00000136378.14	0.758038	19	1	0.7091	Colon_Sigmoid	0.986282	Lung	18.8566	2.32629e-17	18.8566	-0.373065	0.0409604	-0.3059	0.14686	1	0
intron_15_78789838_78790670	ENSG00000136378.14	0.758038	19	1	0.7091	Colon_Sigmoid	0.986282	Lung	18.8566	2.32629e-17	18.8566	-0.373065	0.0409604	-0.3059	0.14686	1	0
intron_15_78789838_78790670	ENSG00000136378.14	0.758038	19	1	0.7091	Colon_Sigmoid	0.986282	Lung	18.8566	2.32629e-17	18.8566	-0.373065	0.0409604	-0.3059	0.14686	1	0
intron_15_78789838_78790670	ENSG00000136378.14	0.758038	19	1	0.7091	Colon_Sigmoid	0.986282	Lung	18.8566	2.32629e-17	18.8566	-0.373065	0.0409604	-0.3059	0.14686	1	0
intron_15_78790794_78791140	ENSG00000136378.14	0.712554	19	1	0.60562	Nerve_Tibial	0.987762	Heart_Left_Ventricle	18.7412	1.93485e-17	18.7412	-0.126045	0.516336	0.364776	0.157978	1	0
intron_15_78790794_78791140	ENSG00000136378.14	0.712554	19	1	0.60562	Nerve_Tibial	0.987762	Heart_Left_Ventricle	18.7412	1.93485e-17	18.7412	-0.126045	0.516336	0.364776	0.157978	1	0
intron_15_78790794_78791140	ENSG00000136378.14	0.712554	19	1	0.60562	Nerve_Tibial	0.987762	Heart_Left_Ventricle	18.7412	1.93485e-17	18.7412	-0.126045	0.516336	0.364776	0.157978	1	0
intron_15_78790794_78791140	ENSG00000136378.14	0.712554	19	1	0.60562	Nerve_Tibial	0.987762	Heart_Left_Ventricle	18.7412	1.93485e-17	18.7412	-0.126045	0.516336	0.364776	0.157978	1	0
intron_15_78791223_78796590	ENSG00000136378.14	0.400824	3	2	0.1809	Nerve_Tibial	0.5868	Adipose_Subcutaneous	2.40115	7.85046e-17	0.598847	0.543479	1.33799	1.07315	0.458711	2	0
intron_15_78880579_78884967	ENSG00000185787.14	0.435519	37	2	0.3077	Skin_Sun_Exposed_Lower_leg	0.4712	Adrenal_Gland	33.041	6.87609e-16	3.95904	-0.720528	1.02006	-0.534588	0.541571	2	0
intron_15_78880579_78884967	ENSG00000185787.14	0.435519	37	2	0.3077	Skin_Sun_Exposed_Lower_leg	0.4712	Adrenal_Gland	33.041	6.87609e-16	3.95904	-0.720528	1.02006	-0.534588	0.541571	2	0
intron_15_78880579_78884967	ENSG00000185787.14	0.435519	37	2	0.3077	Skin_Sun_Exposed_Lower_leg	0.4712	Adrenal_Gland	33.041	6.87609e-16	3.95904	-0.720528	1.02006	-0.534588	0.541571	2	0
intron_15_78880579_78884967	ENSG00000185787.14	0.435519	37	2	0.3077	Skin_Sun_Exposed_Lower_leg	0.4712	Adrenal_Gland	33.041	6.87609e-16	3.95904	-0.720528	1.02006	-0.534588	0.541571	2	0
intron_15_78880579_78884967	ENSG00000185787.14	0.435519	37	2	0.3077	Skin_Sun_Exposed_Lower_leg	0.4712	Adrenal_Gland	33.041	6.87609e-16	3.95904	-0.720528	1.02006	-0.534588	0.541571	2	0
intron_15_78880579_78886141	ENSG00000185787.14	0.311059	15	3	0.08265	Esophagus_Mucosa	0.5122	Cells_Cultured_fibroblasts	10.9108	4.10563e-17	0.798425	-1.73551	0.934783	-1.0629	0.734181	3	0
intron_15_78885083_78886141	ENSG00000185787.14	0.3077	47	1	0.3077	Adipose_Visceral_Omentum	0.3077	Brain_Caudate_basal_ganglia	47	9.5811e-16	47	1.02006	1.02006	1.02006	1.46412e-16	1	0
intron_15_78885083_78886141	ENSG00000185787.14	0.3077	47	1	0.3077	Adipose_Visceral_Omentum	0.3077	Brain_Caudate_basal_ganglia	47	9.5811e-16	47	1.02006	1.02006	1.02006	1.46412e-16	1	0
intron_15_78885083_78886141	ENSG00000185787.14	0.3077	47	1	0.3077	Adipose_Visceral_Omentum	0.3077	Brain_Caudate_basal_ganglia	47	9.5811e-16	47	1.02006	1.02006	1.02006	1.46412e-16	1	0
intron_15_78885083_78886141	ENSG00000185787.14	0.3077	47	1	0.3077	Adipose_Visceral_Omentum	0.3077	Brain_Caudate_basal_ganglia	47	9.5811e-16	47	1.02006	1.02006	1.02006	1.46412e-16	1	0
intron_15_78885083_78886141	ENSG00000185787.14	0.3077	47	1	0.3077	Adipose_Visceral_Omentum	0.3077	Brain_Caudate_basal_ganglia	47	9.5811e-16	47	1.02006	1.02006	1.02006	1.46412e-16	1	0
intron_15_78885083_78886141	ENSG00000185787.14	0.3077	47	1	0.3077	Adipose_Visceral_Omentum	0.3077	Brain_Caudate_basal_ganglia	47	9.5811e-16	47	1.02006	1.02006	1.02006	1.46412e-16	1	0
intron_15_78892313_78893539	ENSG00000185787.14	0.3632	1	1	0.3632	Whole_Blood	0.3632	Whole_Blood	1	1	1	-0.909284	-0.909284	-0.909284	NA	1	0
intron_15_78893627_78894058	ENSG00000185787.14	0.3632	1	1	0.3632	Whole_Blood	0.3632	Whole_Blood	1	1	1	0.909284	0.909284	0.909284	NA	1	0
intron_15_78925440_78926175	ENSG00000103811.15	0.3579	1	1	0.3579	Kidney_Cortex	0.3579	Kidney_Cortex	1	1	1	0.919374	0.919374	0.919374	NA	1	0
intron_15_78925440_78927713	ENSG00000103811.15	0.126336	26	2	0.06892	Brain_Putamen_basal_ganglia	0.3826	Kidney_Cortex	24.7991	4.55423e-16	0.999939	-0.919374	1.81894	-0.716558	0.627385	2	0
intron_15_78925440_78927713	ENSG00000103811.15	0.126336	26	2	0.06892	Brain_Putamen_basal_ganglia	0.3826	Kidney_Cortex	24.7991	4.55423e-16	0.999939	-0.919374	1.81894	-0.716558	0.627385	2	0
intron_15_78925440_78927713	ENSG00000103811.15	0.126336	26	2	0.06892	Brain_Putamen_basal_ganglia	0.3826	Kidney_Cortex	24.7991	4.55423e-16	0.999939	-0.919374	1.81894	-0.716558	0.627385	2	0
intron_15_78931506_78931869	ENSG00000103811.15	0.672355	43	2	0.326618	Pituitary	0.989983	Liver	39.1924	2.54291e-15	2.21594	-0.980948	-0.0125546	-0.84367	0.218752	2	0
intron_15_78931506_78931869	ENSG00000103811.15	0.672355	43	2	0.326618	Pituitary	0.989983	Liver	39.1924	2.54291e-15	2.21594	-0.980948	-0.0125546	-0.84367	0.218752	2	0
intron_15_78931506_78931869	ENSG00000103811.15	0.672355	43	2	0.326618	Pituitary	0.989983	Liver	39.1924	2.54291e-15	2.21594	-0.980948	-0.0125546	-0.84367	0.218752	2	0
intron_15_78931506_78931869	ENSG00000103811.15	0.672355	43	2	0.326618	Pituitary	0.989983	Liver	39.1924	2.54291e-15	2.21594	-0.980948	-0.0125546	-0.84367	0.218752	2	0
intron_15_78931506_78931869	ENSG00000103811.15	0.672355	43	2	0.326618	Pituitary	0.989983	Liver	39.1924	2.54291e-15	2.21594	-0.980948	-0.0125546	-0.84367	0.218752	2	0
intron_15_78931506_78931869	ENSG00000103811.15	0.672355	43	2	0.326618	Pituitary	0.989983	Liver	39.1924	2.54291e-15	2.21594	-0.980948	-0.0125546	-0.84367	0.218752	2	0
intron_15_78931506_78931869	ENSG00000103811.15	0.672355	43	2	0.326618	Pituitary	0.989983	Liver	39.1924	2.54291e-15	2.21594	-0.980948	-0.0125546	-0.84367	0.218752	2	0
intron_15_78931506_78932372	ENSG00000103811.15	0.392031	48	2	0.1987	Brain_Cerebellar_Hemisphere	0.980436	Muscle_Skeletal	43.7484	6.86063e-16	2.73605	0.0245227	1.28526	0.858794	0.24489	2	0
intron_15_78931506_78932372	ENSG00000103811.15	0.392031	48	2	0.1987	Brain_Cerebellar_Hemisphere	0.980436	Muscle_Skeletal	43.7484	6.86063e-16	2.73605	0.0245227	1.28526	0.858794	0.24489	2	0
intron_15_78931506_78932372	ENSG00000103811.15	0.392031	48	2	0.1987	Brain_Cerebellar_Hemisphere	0.980436	Muscle_Skeletal	43.7484	6.86063e-16	2.73605	0.0245227	1.28526	0.858794	0.24489	2	0
intron_15_78931506_78932372	ENSG00000103811.15	0.392031	48	2	0.1987	Brain_Cerebellar_Hemisphere	0.980436	Muscle_Skeletal	43.7484	6.86063e-16	2.73605	0.0245227	1.28526	0.858794	0.24489	2	0
intron_15_78931506_78932372	ENSG00000103811.15	0.392031	48	2	0.1987	Brain_Cerebellar_Hemisphere	0.980436	Muscle_Skeletal	43.7484	6.86063e-16	2.73605	0.0245227	1.28526	0.858794	0.24489	2	0
intron_15_78931506_78932372	ENSG00000103811.15	0.392031	48	2	0.1987	Brain_Cerebellar_Hemisphere	0.980436	Muscle_Skeletal	43.7484	6.86063e-16	2.73605	0.0245227	1.28526	0.858794	0.24489	2	0
intron_15_78931506_78932372	ENSG00000103811.15	0.392031	48	2	0.1987	Brain_Cerebellar_Hemisphere	0.980436	Muscle_Skeletal	43.7484	6.86063e-16	2.73605	0.0245227	1.28526	0.858794	0.24489	2	0
intron_15_78932038_78932372	ENSG00000103811.15	0.509024	34	2	0.275638	Small_Intestine_Terminal_Ileum	0.850983	Artery_Coronary	30.6366	8.93104e-16	3.10248	-1.09017	0.449183	-0.759275	0.330891	2	0
intron_15_78932038_78932372	ENSG00000103811.15	0.509024	34	2	0.275638	Small_Intestine_Terminal_Ileum	0.850983	Artery_Coronary	30.6366	8.93104e-16	3.10248	-1.09017	0.449183	-0.759275	0.330891	2	0
intron_15_78932038_78932372	ENSG00000103811.15	0.509024	34	2	0.275638	Small_Intestine_Terminal_Ileum	0.850983	Artery_Coronary	30.6366	8.93104e-16	3.10248	-1.09017	0.449183	-0.759275	0.330891	2	0
intron_15_78932038_78932372	ENSG00000103811.15	0.509024	34	2	0.275638	Small_Intestine_Terminal_Ileum	0.850983	Artery_Coronary	30.6366	8.93104e-16	3.10248	-1.09017	0.449183	-0.759275	0.330891	2	0
intron_15_78932038_78932372	ENSG00000103811.15	0.509024	34	2	0.275638	Small_Intestine_Terminal_Ileum	0.850983	Artery_Coronary	30.6366	8.93104e-16	3.10248	-1.09017	0.449183	-0.759275	0.330891	2	0
intron_15_78932041_78932372	ENSG00000103811.15	0.545554	46	2	0.270677	Brain_Spinal_cord_cervical_c-1	0.738768	Thyroid	41.9019	7.62284e-16	2.76018	-1.10151	-0.333486	-0.783921	0.241833	2	0
intron_15_78932041_78932372	ENSG00000103811.15	0.545554	46	2	0.270677	Brain_Spinal_cord_cervical_c-1	0.738768	Thyroid	41.9019	7.62284e-16	2.76018	-1.10151	-0.333486	-0.783921	0.241833	2	0
intron_15_78932041_78932372	ENSG00000103811.15	0.545554	46	2	0.270677	Brain_Spinal_cord_cervical_c-1	0.738768	Thyroid	41.9019	7.62284e-16	2.76018	-1.10151	-0.333486	-0.783921	0.241833	2	0
intron_15_78932041_78932372	ENSG00000103811.15	0.545554	46	2	0.270677	Brain_Spinal_cord_cervical_c-1	0.738768	Thyroid	41.9019	7.62284e-16	2.76018	-1.10151	-0.333486	-0.783921	0.241833	2	0
intron_15_78932041_78932372	ENSG00000103811.15	0.545554	46	2	0.270677	Brain_Spinal_cord_cervical_c-1	0.738768	Thyroid	41.9019	7.62284e-16	2.76018	-1.10151	-0.333486	-0.783921	0.241833	2	0
intron_15_78932041_78932372	ENSG00000103811.15	0.545554	46	2	0.270677	Brain_Spinal_cord_cervical_c-1	0.738768	Thyroid	41.9019	7.62284e-16	2.76018	-1.10151	-0.333486	-0.783921	0.241833	2	0
intron_15_78932041_78932372	ENSG00000103811.15	0.545554	46	2	0.270677	Brain_Spinal_cord_cervical_c-1	0.738768	Thyroid	41.9019	7.62284e-16	2.76018	-1.10151	-0.333486	-0.783921	0.241833	2	0
intron_15_78935750_78937035	ENSG00000103811.15	0.81155	13	4	0.2831	Esophagus_Gastroesophageal_Junction	0.996835	Breast_Mammary_Tissue	7.32567	2.53657e-18	0.282905	-0.00396714	1.07338	0.603435	0.386392	4	0
intron_15_78935750_78937035	ENSG00000103811.15	0.81155	13	4	0.2831	Esophagus_Gastroesophageal_Junction	0.996835	Breast_Mammary_Tissue	7.32567	2.53657e-18	0.282905	-0.00396714	1.07338	0.603435	0.386392	4	0
intron_15_78935750_78937035	ENSG00000103811.15	0.81155	13	4	0.2831	Esophagus_Gastroesophageal_Junction	0.996835	Breast_Mammary_Tissue	7.32567	2.53657e-18	0.282905	-0.00396714	1.07338	0.603435	0.386392	4	0
intron_15_78935750_78937035	ENSG00000103811.15	0.81155	13	4	0.2831	Esophagus_Gastroesophageal_Junction	0.996835	Breast_Mammary_Tissue	7.32567	2.53657e-18	0.282905	-0.00396714	1.07338	0.603435	0.386392	4	0
intron_15_78935750_78937318	ENSG00000103811.15	0.755456	8	3	0.2831	Esophagus_Gastroesophageal_Junction	0.6765	Adipose_Visceral_Omentum	5.37789	1.59723e-16	0.644473	-1.07338	-0.417244	-0.846474	0.195173	3	0
intron_15_78935750_78937318	ENSG00000103811.15	0.755456	8	3	0.2831	Esophagus_Gastroesophageal_Junction	0.6765	Adipose_Visceral_Omentum	5.37789	1.59723e-16	0.644473	-1.07338	-0.417244	-0.846474	0.195173	3	0
intron_15_78935750_78937318	ENSG00000103811.15	0.755456	8	3	0.2831	Esophagus_Gastroesophageal_Junction	0.6765	Adipose_Visceral_Omentum	5.37789	1.59723e-16	0.644473	-1.07338	-0.417244	-0.846474	0.195173	3	0
intron_15_78937423_78937686	ENSG00000103811.15	0.969604	38	1	0.520936	Testis	0.999647	Esophagus_Gastroesophageal_Junction	37.3835	2.11643e-15	37.3835	-0.00396714	0.641903	0.0415713	0.140297	1	0
intron_15_78937423_78937686	ENSG00000103811.15	0.969604	38	1	0.520936	Testis	0.999647	Esophagus_Gastroesophageal_Junction	37.3835	2.11643e-15	37.3835	-0.00396714	0.641903	0.0415713	0.140297	1	0
intron_15_78937423_78937686	ENSG00000103811.15	0.969604	38	1	0.520936	Testis	0.999647	Esophagus_Gastroesophageal_Junction	37.3835	2.11643e-15	37.3835	-0.00396714	0.641903	0.0415713	0.140297	1	0
intron_15_78937423_78937686	ENSG00000103811.15	0.969604	38	1	0.520936	Testis	0.999647	Esophagus_Gastroesophageal_Junction	37.3835	2.11643e-15	37.3835	-0.00396714	0.641903	0.0415713	0.140297	1	0
intron_15_78937423_78937686	ENSG00000103811.15	0.969604	38	1	0.520936	Testis	0.999647	Esophagus_Gastroesophageal_Junction	37.3835	2.11643e-15	37.3835	-0.00396714	0.641903	0.0415713	0.140297	1	0
intron_15_78937423_78937686	ENSG00000103811.15	0.969604	38	1	0.520936	Testis	0.999647	Esophagus_Gastroesophageal_Junction	37.3835	2.11643e-15	37.3835	-0.00396714	0.641903	0.0415713	0.140297	1	0
intron_15_78937423_78937686	ENSG00000103811.15	0.969604	38	1	0.520936	Testis	0.999647	Esophagus_Gastroesophageal_Junction	37.3835	2.11643e-15	37.3835	-0.00396714	0.641903	0.0415713	0.140297	1	0
intron_15_78937423_78939140	ENSG00000103811.15	0.573713	46	2	0.3158	Brain_Caudate_basal_ganglia	0.996835	Artery_Tibial	40.9009	1.15379e-15	4.41496	-0.338482	1.00313	0.224876	0.316023	2	0
intron_15_78937423_78939140	ENSG00000103811.15	0.573713	46	2	0.3158	Brain_Caudate_basal_ganglia	0.996835	Artery_Tibial	40.9009	1.15379e-15	4.41496	-0.338482	1.00313	0.224876	0.316023	2	0
intron_15_78937423_78939140	ENSG00000103811.15	0.573713	46	2	0.3158	Brain_Caudate_basal_ganglia	0.996835	Artery_Tibial	40.9009	1.15379e-15	4.41496	-0.338482	1.00313	0.224876	0.316023	2	0
intron_15_78937423_78939140	ENSG00000103811.15	0.573713	46	2	0.3158	Brain_Caudate_basal_ganglia	0.996835	Artery_Tibial	40.9009	1.15379e-15	4.41496	-0.338482	1.00313	0.224876	0.316023	2	0
intron_15_78937423_78939140	ENSG00000103811.15	0.573713	46	2	0.3158	Brain_Caudate_basal_ganglia	0.996835	Artery_Tibial	40.9009	1.15379e-15	4.41496	-0.338482	1.00313	0.224876	0.316023	2	0
intron_15_78937423_78939140	ENSG00000103811.15	0.573713	46	2	0.3158	Brain_Caudate_basal_ganglia	0.996835	Artery_Tibial	40.9009	1.15379e-15	4.41496	-0.338482	1.00313	0.224876	0.316023	2	0
intron_15_78937423_78939140	ENSG00000103811.15	0.573713	46	2	0.3158	Brain_Caudate_basal_ganglia	0.996835	Artery_Tibial	40.9009	1.15379e-15	4.41496	-0.338482	1.00313	0.224876	0.316023	2	0
intron_15_78937496_78939140	ENSG00000103811.15	0.615005	18	2	0.48306	Skin_Not_Sun_Exposed_Suprapubic	0.996835	Brain_Cortex	17.3559	1.00449e-18	0.644096	-0.70139	-0.00396714	-0.182538	0.185137	2	0
intron_15_78937496_78939140	ENSG00000103811.15	0.615005	18	2	0.48306	Skin_Not_Sun_Exposed_Suprapubic	0.996835	Brain_Cortex	17.3559	1.00449e-18	0.644096	-0.70139	-0.00396714	-0.182538	0.185137	2	0
intron_15_78937496_78939140	ENSG00000103811.15	0.615005	18	2	0.48306	Skin_Not_Sun_Exposed_Suprapubic	0.996835	Brain_Cortex	17.3559	1.00449e-18	0.644096	-0.70139	-0.00396714	-0.182538	0.185137	2	0
intron_15_78937823_78939140	ENSG00000103811.15	0.69087	37	2	0.3018	Brain_Cortex	0.998099	Breast_Mammary_Tissue	32.7768	1.27813e-15	3.74188	-1.03258	0.338482	-0.126438	0.289024	2	0
intron_15_78937823_78939140	ENSG00000103811.15	0.69087	37	2	0.3018	Brain_Cortex	0.998099	Breast_Mammary_Tissue	32.7768	1.27813e-15	3.74188	-1.03258	0.338482	-0.126438	0.289024	2	0
intron_15_78937823_78939140	ENSG00000103811.15	0.69087	37	2	0.3018	Brain_Cortex	0.998099	Breast_Mammary_Tissue	32.7768	1.27813e-15	3.74188	-1.03258	0.338482	-0.126438	0.289024	2	0
intron_15_78937823_78939140	ENSG00000103811.15	0.69087	37	2	0.3018	Brain_Cortex	0.998099	Breast_Mammary_Tissue	32.7768	1.27813e-15	3.74188	-1.03258	0.338482	-0.126438	0.289024	2	0
intron_15_78937823_78939140	ENSG00000103811.15	0.69087	37	2	0.3018	Brain_Cortex	0.998099	Breast_Mammary_Tissue	32.7768	1.27813e-15	3.74188	-1.03258	0.338482	-0.126438	0.289024	2	0
intron_15_78937823_78939140	ENSG00000103811.15	0.69087	37	2	0.3018	Brain_Cortex	0.998099	Breast_Mammary_Tissue	32.7768	1.27813e-15	3.74188	-1.03258	0.338482	-0.126438	0.289024	2	0
intron_15_78937823_78939140	ENSG00000103811.15	0.69087	37	2	0.3018	Brain_Cortex	0.998099	Breast_Mammary_Tissue	32.7768	1.27813e-15	3.74188	-1.03258	0.338482	-0.126438	0.289024	2	0
intron_15_78939171_78944538	ENSG00000103811.15	0.587906	13	3	0.2137	Brain_Anterior_cingulate_cortex_BA24	0.986648	Breast_Mammary_Tissue	9.33242	7.23555e-18	0.371749	-1.24346	0.301806	-0.220974	0.652405	3	0
intron_15_78939171_78944538	ENSG00000103811.15	0.587906	13	3	0.2137	Brain_Anterior_cingulate_cortex_BA24	0.986648	Breast_Mammary_Tissue	9.33242	7.23555e-18	0.371749	-1.24346	0.301806	-0.220974	0.652405	3	0
intron_15_78939171_78944538	ENSG00000103811.15	0.587906	13	3	0.2137	Brain_Anterior_cingulate_cortex_BA24	0.986648	Breast_Mammary_Tissue	9.33242	7.23555e-18	0.371749	-1.24346	0.301806	-0.220974	0.652405	3	0
intron_15_78939171_78944778	ENSG00000103811.15	0.626422	44	3	0.19117	Adrenal_Gland	0.7628	Brain_Hippocampus	30.0625	9.0477e-16	1.72114	0.301806	1.30713	0.866637	0.290301	3	0
intron_15_78939171_78944778	ENSG00000103811.15	0.626422	44	3	0.19117	Adrenal_Gland	0.7628	Brain_Hippocampus	30.0625	9.0477e-16	1.72114	0.301806	1.30713	0.866637	0.290301	3	0
intron_15_78939171_78944778	ENSG00000103811.15	0.626422	44	3	0.19117	Adrenal_Gland	0.7628	Brain_Hippocampus	30.0625	9.0477e-16	1.72114	0.301806	1.30713	0.866637	0.290301	3	0
intron_15_78939171_78944778	ENSG00000103811.15	0.626422	44	3	0.19117	Adrenal_Gland	0.7628	Brain_Hippocampus	30.0625	9.0477e-16	1.72114	0.301806	1.30713	0.866637	0.290301	3	0
intron_15_78939171_78944778	ENSG00000103811.15	0.626422	44	3	0.19117	Adrenal_Gland	0.7628	Brain_Hippocampus	30.0625	9.0477e-16	1.72114	0.301806	1.30713	0.866637	0.290301	3	0
intron_15_78939171_78944778	ENSG00000103811.15	0.626422	44	3	0.19117	Adrenal_Gland	0.7628	Brain_Hippocampus	30.0625	9.0477e-16	1.72114	0.301806	1.30713	0.866637	0.290301	3	0
intron_15_78939171_78944778	ENSG00000103811.15	0.626422	44	3	0.19117	Adrenal_Gland	0.7628	Brain_Hippocampus	30.0625	9.0477e-16	1.72114	0.301806	1.30713	0.866637	0.290301	3	0
intron_15_78939171_78944891	ENSG00000103811.15	0.787272	44	4	0.208746	Pituitary	0.7628	Artery_Coronary	32.6519	2.52622e-15	1.09995	-1.25702	-0.301806	-0.759403	0.275581	4	0
intron_15_78939171_78944891	ENSG00000103811.15	0.787272	44	4	0.208746	Pituitary	0.7628	Artery_Coronary	32.6519	2.52622e-15	1.09995	-1.25702	-0.301806	-0.759403	0.275581	4	0
intron_15_78939171_78944891	ENSG00000103811.15	0.787272	44	4	0.208746	Pituitary	0.7628	Artery_Coronary	32.6519	2.52622e-15	1.09995	-1.25702	-0.301806	-0.759403	0.275581	4	0
intron_15_78939171_78944891	ENSG00000103811.15	0.787272	44	4	0.208746	Pituitary	0.7628	Artery_Coronary	32.6519	2.52622e-15	1.09995	-1.25702	-0.301806	-0.759403	0.275581	4	0
intron_15_78939171_78944891	ENSG00000103811.15	0.787272	44	4	0.208746	Pituitary	0.7628	Artery_Coronary	32.6519	2.52622e-15	1.09995	-1.25702	-0.301806	-0.759403	0.275581	4	0
intron_15_78939171_78944891	ENSG00000103811.15	0.787272	44	4	0.208746	Pituitary	0.7628	Artery_Coronary	32.6519	2.52622e-15	1.09995	-1.25702	-0.301806	-0.759403	0.275581	4	0
intron_15_78939171_78944891	ENSG00000103811.15	0.787272	44	4	0.208746	Pituitary	0.7628	Artery_Coronary	32.6519	2.52622e-15	1.09995	-1.25702	-0.301806	-0.759403	0.275581	4	0
intron_15_79845442_79846712	ENSG00000136371.10	0.950608	47	1	0.0308833	Brain_Hypothalamus	0.9774	Adipose_Subcutaneous	45.823	1.09034e-15	45.823	-2.15857	-0.0283287	-0.0852865	0.314533	1	0
intron_15_79845442_79846712	ENSG00000180953.11	0.950608	47	1	0.0308833	Brain_Hypothalamus	0.9774	Adipose_Subcutaneous	45.823	1.09034e-15	45.823	-2.15857	-0.0283287	-0.0852865	0.314533	1	0
intron_15_79845442_79846712	ENSG00000136371.10	0.950608	47	1	0.0308833	Brain_Hypothalamus	0.9774	Adipose_Subcutaneous	45.823	1.09034e-15	45.823	-2.15857	-0.0283287	-0.0852865	0.314533	1	0
intron_15_79845442_79846712	ENSG00000180953.11	0.950608	47	1	0.0308833	Brain_Hypothalamus	0.9774	Adipose_Subcutaneous	45.823	1.09034e-15	45.823	-2.15857	-0.0283287	-0.0852865	0.314533	1	0
intron_15_79845442_79846712	ENSG00000136371.10	0.950608	47	1	0.0308833	Brain_Hypothalamus	0.9774	Adipose_Subcutaneous	45.823	1.09034e-15	45.823	-2.15857	-0.0283287	-0.0852865	0.314533	1	0
intron_15_79845442_79846712	ENSG00000136371.10	0.950608	47	1	0.0308833	Brain_Hypothalamus	0.9774	Adipose_Subcutaneous	45.823	1.09034e-15	45.823	-2.15857	-0.0283287	-0.0852865	0.314533	1	0
intron_15_79845442_79846712	ENSG00000136371.10	0.950608	47	1	0.0308833	Brain_Hypothalamus	0.9774	Adipose_Subcutaneous	45.823	1.09034e-15	45.823	-2.15857	-0.0283287	-0.0852865	0.314533	1	0
intron_15_79845442_79846712	ENSG00000180953.11	0.950608	47	1	0.0308833	Brain_Hypothalamus	0.9774	Adipose_Subcutaneous	45.823	1.09034e-15	45.823	-2.15857	-0.0283287	-0.0852865	0.314533	1	0
intron_15_79845442_79846712	ENSG00000136371.10	0.950608	47	1	0.0308833	Brain_Hypothalamus	0.9774	Adipose_Subcutaneous	45.823	1.09034e-15	45.823	-2.15857	-0.0283287	-0.0852865	0.314533	1	0
intron_15_79845442_79846712	ENSG00000180953.11	0.950608	47	1	0.0308833	Brain_Hypothalamus	0.9774	Adipose_Subcutaneous	45.823	1.09034e-15	45.823	-2.15857	-0.0283287	-0.0852865	0.314533	1	0
intron_15_79845442_79846712	ENSG00000180953.11	0.950608	47	1	0.0308833	Brain_Hypothalamus	0.9774	Adipose_Subcutaneous	45.823	1.09034e-15	45.823	-2.15857	-0.0283287	-0.0852865	0.314533	1	0
intron_15_79845442_79846712	ENSG00000136371.10	0.950608	47	1	0.0308833	Brain_Hypothalamus	0.9774	Adipose_Subcutaneous	45.823	1.09034e-15	45.823	-2.15857	-0.0283287	-0.0852865	0.314533	1	0
intron_15_79845442_79846712	ENSG00000180953.11	0.950608	47	1	0.0308833	Brain_Hypothalamus	0.9774	Adipose_Subcutaneous	45.823	1.09034e-15	45.823	-2.15857	-0.0283287	-0.0852865	0.314533	1	0
intron_15_79845442_79889093	ENSG00000136371.10	0.117119	47	4	0.03402	Brain_Putamen_basal_ganglia	0.977817	Whole_Blood	33.5333	1.76838e-15	2.36913	-1.79722	2.11983	0.286044	0.821801	4	0
intron_15_79845442_79889093	ENSG00000180953.11	0.117119	47	4	0.03402	Brain_Putamen_basal_ganglia	0.977817	Whole_Blood	33.5333	1.76838e-15	2.36913	-1.79722	2.11983	0.286044	0.821801	4	0
intron_15_79845442_79889093	ENSG00000136371.10	0.117119	47	4	0.03402	Brain_Putamen_basal_ganglia	0.977817	Whole_Blood	33.5333	1.76838e-15	2.36913	-1.79722	2.11983	0.286044	0.821801	4	0
intron_15_79845442_79889093	ENSG00000136371.10	0.117119	47	4	0.03402	Brain_Putamen_basal_ganglia	0.977817	Whole_Blood	33.5333	1.76838e-15	2.36913	-1.79722	2.11983	0.286044	0.821801	4	0
intron_15_79845442_79889093	ENSG00000180953.11	0.117119	47	4	0.03402	Brain_Putamen_basal_ganglia	0.977817	Whole_Blood	33.5333	1.76838e-15	2.36913	-1.79722	2.11983	0.286044	0.821801	4	0
intron_15_79845442_79889093	ENSG00000136371.10	0.117119	47	4	0.03402	Brain_Putamen_basal_ganglia	0.977817	Whole_Blood	33.5333	1.76838e-15	2.36913	-1.79722	2.11983	0.286044	0.821801	4	0
intron_15_79845442_79889093	ENSG00000136371.10	0.117119	47	4	0.03402	Brain_Putamen_basal_ganglia	0.977817	Whole_Blood	33.5333	1.76838e-15	2.36913	-1.79722	2.11983	0.286044	0.821801	4	0
intron_15_79845442_79889093	ENSG00000180953.11	0.117119	47	4	0.03402	Brain_Putamen_basal_ganglia	0.977817	Whole_Blood	33.5333	1.76838e-15	2.36913	-1.79722	2.11983	0.286044	0.821801	4	0
intron_15_79845442_79889093	ENSG00000180953.11	0.117119	47	4	0.03402	Brain_Putamen_basal_ganglia	0.977817	Whole_Blood	33.5333	1.76838e-15	2.36913	-1.79722	2.11983	0.286044	0.821801	4	0
intron_15_79845442_79889093	ENSG00000136371.10	0.117119	47	4	0.03402	Brain_Putamen_basal_ganglia	0.977817	Whole_Blood	33.5333	1.76838e-15	2.36913	-1.79722	2.11983	0.286044	0.821801	4	0
intron_15_79845442_79889093	ENSG00000180953.11	0.117119	47	4	0.03402	Brain_Putamen_basal_ganglia	0.977817	Whole_Blood	33.5333	1.76838e-15	2.36913	-1.79722	2.11983	0.286044	0.821801	4	0
intron_15_79846856_79889093	ENSG00000136371.10	0.869156	49	1	0.540388	Muscle_Skeletal	0.9774	Brain_Anterior_cingulate_cortex_BA24	47.5197	1.03121e-15	47.5197	-0.612226	-0.0283287	-0.166263	0.232409	1	0
intron_15_79846856_79889093	ENSG00000136371.10	0.869156	49	1	0.540388	Muscle_Skeletal	0.9774	Brain_Anterior_cingulate_cortex_BA24	47.5197	1.03121e-15	47.5197	-0.612226	-0.0283287	-0.166263	0.232409	1	0
intron_15_79846856_79889093	ENSG00000180953.11	0.869156	49	1	0.540388	Muscle_Skeletal	0.9774	Brain_Anterior_cingulate_cortex_BA24	47.5197	1.03121e-15	47.5197	-0.612226	-0.0283287	-0.166263	0.232409	1	0
intron_15_79846856_79889093	ENSG00000180953.11	0.869156	49	1	0.540388	Muscle_Skeletal	0.9774	Brain_Anterior_cingulate_cortex_BA24	47.5197	1.03121e-15	47.5197	-0.612226	-0.0283287	-0.166263	0.232409	1	0
intron_15_79846856_79889093	ENSG00000180953.11	0.869156	49	1	0.540388	Muscle_Skeletal	0.9774	Brain_Anterior_cingulate_cortex_BA24	47.5197	1.03121e-15	47.5197	-0.612226	-0.0283287	-0.166263	0.232409	1	0
intron_15_79846856_79889093	ENSG00000180953.11	0.869156	49	1	0.540388	Muscle_Skeletal	0.9774	Brain_Anterior_cingulate_cortex_BA24	47.5197	1.03121e-15	47.5197	-0.612226	-0.0283287	-0.166263	0.232409	1	0
intron_15_79846856_79889093	ENSG00000136371.10	0.869156	49	1	0.540388	Muscle_Skeletal	0.9774	Brain_Anterior_cingulate_cortex_BA24	47.5197	1.03121e-15	47.5197	-0.612226	-0.0283287	-0.166263	0.232409	1	0
intron_15_79846856_79889093	ENSG00000180953.11	0.869156	49	1	0.540388	Muscle_Skeletal	0.9774	Brain_Anterior_cingulate_cortex_BA24	47.5197	1.03121e-15	47.5197	-0.612226	-0.0283287	-0.166263	0.232409	1	0
intron_15_79846856_79889093	ENSG00000136371.10	0.869156	49	1	0.540388	Muscle_Skeletal	0.9774	Brain_Anterior_cingulate_cortex_BA24	47.5197	1.03121e-15	47.5197	-0.612226	-0.0283287	-0.166263	0.232409	1	0
intron_15_79846856_79889093	ENSG00000180953.11	0.869156	49	1	0.540388	Muscle_Skeletal	0.9774	Brain_Anterior_cingulate_cortex_BA24	47.5197	1.03121e-15	47.5197	-0.612226	-0.0283287	-0.166263	0.232409	1	0
intron_15_79846856_79889093	ENSG00000136371.10	0.869156	49	1	0.540388	Muscle_Skeletal	0.9774	Brain_Anterior_cingulate_cortex_BA24	47.5197	1.03121e-15	47.5197	-0.612226	-0.0283287	-0.166263	0.232409	1	0
intron_15_79846856_79889093	ENSG00000136371.10	0.869156	49	1	0.540388	Muscle_Skeletal	0.9774	Brain_Anterior_cingulate_cortex_BA24	47.5197	1.03121e-15	47.5197	-0.612226	-0.0283287	-0.166263	0.232409	1	0
intron_15_79846856_79889093	ENSG00000136371.10	0.869156	49	1	0.540388	Muscle_Skeletal	0.9774	Brain_Anterior_cingulate_cortex_BA24	47.5197	1.03121e-15	47.5197	-0.612226	-0.0283287	-0.166263	0.232409	1	0
intron_15_79889354_79896791	ENSG00000180953.11	0.167146	39	5	0.02416	Ovary	0.924003	Skin_Sun_Exposed_Lower_leg	25.7017	6.14866e-16	1.04653	-2.01897	2.25458	0.776637	0.928826	5	0
intron_15_79889354_79896791	ENSG00000136371.10	0.167146	39	5	0.02416	Ovary	0.924003	Skin_Sun_Exposed_Lower_leg	25.7017	6.14866e-16	1.04653	-2.01897	2.25458	0.776637	0.928826	5	0
intron_15_79889354_79896791	ENSG00000136371.10	0.167146	39	5	0.02416	Ovary	0.924003	Skin_Sun_Exposed_Lower_leg	25.7017	6.14866e-16	1.04653	-2.01897	2.25458	0.776637	0.928826	5	0
intron_15_79889354_79896791	ENSG00000180953.11	0.167146	39	5	0.02416	Ovary	0.924003	Skin_Sun_Exposed_Lower_leg	25.7017	6.14866e-16	1.04653	-2.01897	2.25458	0.776637	0.928826	5	0
intron_15_79889354_79896791	ENSG00000180953.11	0.167146	39	5	0.02416	Ovary	0.924003	Skin_Sun_Exposed_Lower_leg	25.7017	6.14866e-16	1.04653	-2.01897	2.25458	0.776637	0.928826	5	0
intron_15_79889354_79896791	ENSG00000136371.10	0.167146	39	5	0.02416	Ovary	0.924003	Skin_Sun_Exposed_Lower_leg	25.7017	6.14866e-16	1.04653	-2.01897	2.25458	0.776637	0.928826	5	0
intron_15_79889354_79896791	ENSG00000136371.10	0.167146	39	5	0.02416	Ovary	0.924003	Skin_Sun_Exposed_Lower_leg	25.7017	6.14866e-16	1.04653	-2.01897	2.25458	0.776637	0.928826	5	0
intron_15_79889354_79896791	ENSG00000136371.10	0.167146	39	5	0.02416	Ovary	0.924003	Skin_Sun_Exposed_Lower_leg	25.7017	6.14866e-16	1.04653	-2.01897	2.25458	0.776637	0.928826	5	0
intron_15_79889354_79896791	ENSG00000180953.11	0.167146	39	5	0.02416	Ovary	0.924003	Skin_Sun_Exposed_Lower_leg	25.7017	6.14866e-16	1.04653	-2.01897	2.25458	0.776637	0.928826	5	0
intron_15_79889354_79896791	ENSG00000180953.11	0.167146	39	5	0.02416	Ovary	0.924003	Skin_Sun_Exposed_Lower_leg	25.7017	6.14866e-16	1.04653	-2.01897	2.25458	0.776637	0.928826	5	0
intron_15_79889354_79896791	ENSG00000136371.10	0.167146	39	5	0.02416	Ovary	0.924003	Skin_Sun_Exposed_Lower_leg	25.7017	6.14866e-16	1.04653	-2.01897	2.25458	0.776637	0.928826	5	0
intron_15_79889354_79896872	ENSG00000136371.10	0.092254	48	3	0.02601	Adrenal_Gland	0.9884	Esophagus_Gastroesophageal_Junction	36.2831	7.79884e-16	4.74286	-1.91864	2.22606	0.733016	0.954648	3	0
intron_15_79889354_79896872	ENSG00000180953.11	0.092254	48	3	0.02601	Adrenal_Gland	0.9884	Esophagus_Gastroesophageal_Junction	36.2831	7.79884e-16	4.74286	-1.91864	2.22606	0.733016	0.954648	3	0
intron_15_79889354_79896872	ENSG00000180953.11	0.092254	48	3	0.02601	Adrenal_Gland	0.9884	Esophagus_Gastroesophageal_Junction	36.2831	7.79884e-16	4.74286	-1.91864	2.22606	0.733016	0.954648	3	0
intron_15_79889354_79896872	ENSG00000136371.10	0.092254	48	3	0.02601	Adrenal_Gland	0.9884	Esophagus_Gastroesophageal_Junction	36.2831	7.79884e-16	4.74286	-1.91864	2.22606	0.733016	0.954648	3	0
intron_15_79889354_79896872	ENSG00000180953.11	0.092254	48	3	0.02601	Adrenal_Gland	0.9884	Esophagus_Gastroesophageal_Junction	36.2831	7.79884e-16	4.74286	-1.91864	2.22606	0.733016	0.954648	3	0
intron_15_79889354_79896872	ENSG00000136371.10	0.092254	48	3	0.02601	Adrenal_Gland	0.9884	Esophagus_Gastroesophageal_Junction	36.2831	7.79884e-16	4.74286	-1.91864	2.22606	0.733016	0.954648	3	0
intron_15_79889354_79896872	ENSG00000136371.10	0.092254	48	3	0.02601	Adrenal_Gland	0.9884	Esophagus_Gastroesophageal_Junction	36.2831	7.79884e-16	4.74286	-1.91864	2.22606	0.733016	0.954648	3	0
intron_15_79889354_79896872	ENSG00000180953.11	0.092254	48	3	0.02601	Adrenal_Gland	0.9884	Esophagus_Gastroesophageal_Junction	36.2831	7.79884e-16	4.74286	-1.91864	2.22606	0.733016	0.954648	3	0
intron_15_79889354_79896872	ENSG00000136371.10	0.092254	48	3	0.02601	Adrenal_Gland	0.9884	Esophagus_Gastroesophageal_Junction	36.2831	7.79884e-16	4.74286	-1.91864	2.22606	0.733016	0.954648	3	0
intron_15_79889354_79896872	ENSG00000180953.11	0.092254	48	3	0.02601	Adrenal_Gland	0.9884	Esophagus_Gastroesophageal_Junction	36.2831	7.79884e-16	4.74286	-1.91864	2.22606	0.733016	0.954648	3	0
intron_15_79889354_79896872	ENSG00000136371.10	0.092254	48	3	0.02601	Adrenal_Gland	0.9884	Esophagus_Gastroesophageal_Junction	36.2831	7.79884e-16	4.74286	-1.91864	2.22606	0.733016	0.954648	3	0
intron_15_79889354_79897161	ENSG00000136371.10	0.0473889	46	3	0.0207408	Esophagus_Muscularis	0.9884	Brain_Spinal_cord_cervical_c-1	31.0378	6.66977e-16	3.48062	-2.31267	2.22606	-0.833263	1.16221	3	0
intron_15_79889354_79897161	ENSG00000136371.10	0.0473889	46	3	0.0207408	Esophagus_Muscularis	0.9884	Brain_Spinal_cord_cervical_c-1	31.0378	6.66977e-16	3.48062	-2.31267	2.22606	-0.833263	1.16221	3	0
intron_15_79889354_79897161	ENSG00000180953.11	0.0473889	46	3	0.0207408	Esophagus_Muscularis	0.9884	Brain_Spinal_cord_cervical_c-1	31.0378	6.66977e-16	3.48062	-2.31267	2.22606	-0.833263	1.16221	3	0
intron_15_79889354_79897161	ENSG00000180953.11	0.0473889	46	3	0.0207408	Esophagus_Muscularis	0.9884	Brain_Spinal_cord_cervical_c-1	31.0378	6.66977e-16	3.48062	-2.31267	2.22606	-0.833263	1.16221	3	0
intron_15_79889354_79897161	ENSG00000136371.10	0.0473889	46	3	0.0207408	Esophagus_Muscularis	0.9884	Brain_Spinal_cord_cervical_c-1	31.0378	6.66977e-16	3.48062	-2.31267	2.22606	-0.833263	1.16221	3	0
intron_15_79889354_79897161	ENSG00000180953.11	0.0473889	46	3	0.0207408	Esophagus_Muscularis	0.9884	Brain_Spinal_cord_cervical_c-1	31.0378	6.66977e-16	3.48062	-2.31267	2.22606	-0.833263	1.16221	3	0
intron_15_79889354_79897161	ENSG00000180953.11	0.0473889	46	3	0.0207408	Esophagus_Muscularis	0.9884	Brain_Spinal_cord_cervical_c-1	31.0378	6.66977e-16	3.48062	-2.31267	2.22606	-0.833263	1.16221	3	0
intron_15_79889354_79897161	ENSG00000136371.10	0.0473889	46	3	0.0207408	Esophagus_Muscularis	0.9884	Brain_Spinal_cord_cervical_c-1	31.0378	6.66977e-16	3.48062	-2.31267	2.22606	-0.833263	1.16221	3	0
intron_15_79889354_79897161	ENSG00000136371.10	0.0473889	46	3	0.0207408	Esophagus_Muscularis	0.9884	Brain_Spinal_cord_cervical_c-1	31.0378	6.66977e-16	3.48062	-2.31267	2.22606	-0.833263	1.16221	3	0
intron_15_79889354_79897161	ENSG00000180953.11	0.0473889	46	3	0.0207408	Esophagus_Muscularis	0.9884	Brain_Spinal_cord_cervical_c-1	31.0378	6.66977e-16	3.48062	-2.31267	2.22606	-0.833263	1.16221	3	0
intron_15_79889354_79897161	ENSG00000136371.10	0.0473889	46	3	0.0207408	Esophagus_Muscularis	0.9884	Brain_Spinal_cord_cervical_c-1	31.0378	6.66977e-16	3.48062	-2.31267	2.22606	-0.833263	1.16221	3	0
intron_15_79889354_79897161	ENSG00000136371.10	0.0473889	46	3	0.0207408	Esophagus_Muscularis	0.9884	Brain_Spinal_cord_cervical_c-1	31.0378	6.66977e-16	3.48062	-2.31267	2.22606	-0.833263	1.16221	3	0
intron_15_79889354_79897161	ENSG00000180953.11	0.0473889	46	3	0.0207408	Esophagus_Muscularis	0.9884	Brain_Spinal_cord_cervical_c-1	31.0378	6.66977e-16	3.48062	-2.31267	2.22606	-0.833263	1.16221	3	0
intron_15_79889354_79907629	ENSG00000136371.10	0.0764298	14	2	0.02601	Brain_Putamen_basal_ganglia	0.131382	Whole_Blood	13.3539	3.15471e-19	0.616037	-2.22606	-1.50867	-2.11832	0.240896	2	0
intron_15_79889354_79907629	ENSG00000180953.11	0.0764298	14	2	0.02601	Brain_Putamen_basal_ganglia	0.131382	Whole_Blood	13.3539	3.15471e-19	0.616037	-2.22606	-1.50867	-2.11832	0.240896	2	0
intron_15_79899125_79907629	ENSG00000136371.10	0.372819	47	3	0.05177	Brain_Amygdala	0.796287	Brain_Cerebellar_Hemisphere	34.8039	1.1381e-15	2.99839	-1.36545	1.94504	0.727322	0.809371	3	0
intron_15_79899125_79907629	ENSG00000136371.10	0.372819	47	3	0.05177	Brain_Amygdala	0.796287	Brain_Cerebellar_Hemisphere	34.8039	1.1381e-15	2.99839	-1.36545	1.94504	0.727322	0.809371	3	0
intron_15_79899125_79907629	ENSG00000180953.11	0.372819	47	3	0.05177	Brain_Amygdala	0.796287	Brain_Cerebellar_Hemisphere	34.8039	1.1381e-15	2.99839	-1.36545	1.94504	0.727322	0.809371	3	0
intron_15_79899125_79907629	ENSG00000136371.10	0.372819	47	3	0.05177	Brain_Amygdala	0.796287	Brain_Cerebellar_Hemisphere	34.8039	1.1381e-15	2.99839	-1.36545	1.94504	0.727322	0.809371	3	0
intron_15_79899125_79907629	ENSG00000180953.11	0.372819	47	3	0.05177	Brain_Amygdala	0.796287	Brain_Cerebellar_Hemisphere	34.8039	1.1381e-15	2.99839	-1.36545	1.94504	0.727322	0.809371	3	0
intron_15_79899125_79907629	ENSG00000180953.11	0.372819	47	3	0.05177	Brain_Amygdala	0.796287	Brain_Cerebellar_Hemisphere	34.8039	1.1381e-15	2.99839	-1.36545	1.94504	0.727322	0.809371	3	0
intron_15_79899125_79907629	ENSG00000180953.11	0.372819	47	3	0.05177	Brain_Amygdala	0.796287	Brain_Cerebellar_Hemisphere	34.8039	1.1381e-15	2.99839	-1.36545	1.94504	0.727322	0.809371	3	0
intron_15_79899125_79907629	ENSG00000136371.10	0.372819	47	3	0.05177	Brain_Amygdala	0.796287	Brain_Cerebellar_Hemisphere	34.8039	1.1381e-15	2.99839	-1.36545	1.94504	0.727322	0.809371	3	0
intron_15_79899125_79907629	ENSG00000136371.10	0.372819	47	3	0.05177	Brain_Amygdala	0.796287	Brain_Cerebellar_Hemisphere	34.8039	1.1381e-15	2.99839	-1.36545	1.94504	0.727322	0.809371	3	0
intron_15_79899125_79907629	ENSG00000180953.11	0.372819	47	3	0.05177	Brain_Amygdala	0.796287	Brain_Cerebellar_Hemisphere	34.8039	1.1381e-15	2.99839	-1.36545	1.94504	0.727322	0.809371	3	0
intron_15_79899125_79907629	ENSG00000136371.10	0.372819	47	3	0.05177	Brain_Amygdala	0.796287	Brain_Cerebellar_Hemisphere	34.8039	1.1381e-15	2.99839	-1.36545	1.94504	0.727322	0.809371	3	0
intron_15_79899125_79907629	ENSG00000180953.11	0.372819	47	3	0.05177	Brain_Amygdala	0.796287	Brain_Cerebellar_Hemisphere	34.8039	1.1381e-15	2.99839	-1.36545	1.94504	0.727322	0.809371	3	0
intron_15_79907684_79914588	ENSG00000136371.10	0.647729	49	3	0.117783	Adipose_Visceral_Omentum	0.943303	Brain_Spinal_cord_cervical_c-1	41.2985	1.66109e-15	1.7348	-0.858349	1.56415	0.59175	0.425703	3	0
intron_15_79907684_79914588	ENSG00000136371.10	0.647729	49	3	0.117783	Adipose_Visceral_Omentum	0.943303	Brain_Spinal_cord_cervical_c-1	41.2985	1.66109e-15	1.7348	-0.858349	1.56415	0.59175	0.425703	3	0
intron_15_79907684_79914588	ENSG00000180953.11	0.647729	49	3	0.117783	Adipose_Visceral_Omentum	0.943303	Brain_Spinal_cord_cervical_c-1	41.2985	1.66109e-15	1.7348	-0.858349	1.56415	0.59175	0.425703	3	0
intron_15_79907684_79914588	ENSG00000180953.11	0.647729	49	3	0.117783	Adipose_Visceral_Omentum	0.943303	Brain_Spinal_cord_cervical_c-1	41.2985	1.66109e-15	1.7348	-0.858349	1.56415	0.59175	0.425703	3	0
intron_15_79907684_79914588	ENSG00000136371.10	0.647729	49	3	0.117783	Adipose_Visceral_Omentum	0.943303	Brain_Spinal_cord_cervical_c-1	41.2985	1.66109e-15	1.7348	-0.858349	1.56415	0.59175	0.425703	3	0
intron_15_79907684_79914588	ENSG00000180953.11	0.647729	49	3	0.117783	Adipose_Visceral_Omentum	0.943303	Brain_Spinal_cord_cervical_c-1	41.2985	1.66109e-15	1.7348	-0.858349	1.56415	0.59175	0.425703	3	0
intron_15_79907684_79914588	ENSG00000180953.11	0.647729	49	3	0.117783	Adipose_Visceral_Omentum	0.943303	Brain_Spinal_cord_cervical_c-1	41.2985	1.66109e-15	1.7348	-0.858349	1.56415	0.59175	0.425703	3	0
intron_15_79907684_79914588	ENSG00000136371.10	0.647729	49	3	0.117783	Adipose_Visceral_Omentum	0.943303	Brain_Spinal_cord_cervical_c-1	41.2985	1.66109e-15	1.7348	-0.858349	1.56415	0.59175	0.425703	3	0
intron_15_79907684_79914588	ENSG00000180953.11	0.647729	49	3	0.117783	Adipose_Visceral_Omentum	0.943303	Brain_Spinal_cord_cervical_c-1	41.2985	1.66109e-15	1.7348	-0.858349	1.56415	0.59175	0.425703	3	0
intron_15_79907684_79914588	ENSG00000180953.11	0.647729	49	3	0.117783	Adipose_Visceral_Omentum	0.943303	Brain_Spinal_cord_cervical_c-1	41.2985	1.66109e-15	1.7348	-0.858349	1.56415	0.59175	0.425703	3	0
intron_15_79907684_79914588	ENSG00000180953.11	0.647729	49	3	0.117783	Adipose_Visceral_Omentum	0.943303	Brain_Spinal_cord_cervical_c-1	41.2985	1.66109e-15	1.7348	-0.858349	1.56415	0.59175	0.425703	3	0
intron_15_79907684_79914588	ENSG00000136371.10	0.647729	49	3	0.117783	Adipose_Visceral_Omentum	0.943303	Brain_Spinal_cord_cervical_c-1	41.2985	1.66109e-15	1.7348	-0.858349	1.56415	0.59175	0.425703	3	0
intron_15_79907684_79923143	ENSG00000136371.10	0.586403	2	1	0.533713	Whole_Blood	0.654004	Testis	1.93599	0.0640126	1.93599	-0.622349	-0.448207	-0.535278	0.123136	1	0
intron_15_79907684_79923143	ENSG00000180953.11	0.586403	2	1	0.533713	Whole_Blood	0.654004	Testis	1.93599	0.0640126	1.93599	-0.622349	-0.448207	-0.535278	0.123136	1	0
intron_15_79907684_79923452	ENSG00000180953.11	0.822977	44	2	0.273453	Skin_Sun_Exposed_Lower_leg	0.834655	Artery_Tibial	31.1129	4.55091e-16	11.7885	-1.09514	0.727914	-0.327042	0.376371	2	0
intron_15_79907684_79923452	ENSG00000136371.10	0.822977	44	2	0.273453	Skin_Sun_Exposed_Lower_leg	0.834655	Artery_Tibial	31.1129	4.55091e-16	11.7885	-1.09514	0.727914	-0.327042	0.376371	2	0
intron_15_79907684_79923452	ENSG00000180953.11	0.822977	44	2	0.273453	Skin_Sun_Exposed_Lower_leg	0.834655	Artery_Tibial	31.1129	4.55091e-16	11.7885	-1.09514	0.727914	-0.327042	0.376371	2	0
intron_15_79907684_79923452	ENSG00000136371.10	0.822977	44	2	0.273453	Skin_Sun_Exposed_Lower_leg	0.834655	Artery_Tibial	31.1129	4.55091e-16	11.7885	-1.09514	0.727914	-0.327042	0.376371	2	0
intron_15_79907684_79923452	ENSG00000180953.11	0.822977	44	2	0.273453	Skin_Sun_Exposed_Lower_leg	0.834655	Artery_Tibial	31.1129	4.55091e-16	11.7885	-1.09514	0.727914	-0.327042	0.376371	2	0
intron_15_79907684_79923452	ENSG00000136371.10	0.822977	44	2	0.273453	Skin_Sun_Exposed_Lower_leg	0.834655	Artery_Tibial	31.1129	4.55091e-16	11.7885	-1.09514	0.727914	-0.327042	0.376371	2	0
intron_15_79907684_79923452	ENSG00000180953.11	0.822977	44	2	0.273453	Skin_Sun_Exposed_Lower_leg	0.834655	Artery_Tibial	31.1129	4.55091e-16	11.7885	-1.09514	0.727914	-0.327042	0.376371	2	0
intron_15_79907684_79923452	ENSG00000180953.11	0.822977	44	2	0.273453	Skin_Sun_Exposed_Lower_leg	0.834655	Artery_Tibial	31.1129	4.55091e-16	11.7885	-1.09514	0.727914	-0.327042	0.376371	2	0
intron_15_79907684_79923452	ENSG00000180953.11	0.822977	44	2	0.273453	Skin_Sun_Exposed_Lower_leg	0.834655	Artery_Tibial	31.1129	4.55091e-16	11.7885	-1.09514	0.727914	-0.327042	0.376371	2	0
intron_15_79907684_79923452	ENSG00000180953.11	0.822977	44	2	0.273453	Skin_Sun_Exposed_Lower_leg	0.834655	Artery_Tibial	31.1129	4.55091e-16	11.7885	-1.09514	0.727914	-0.327042	0.376371	2	0
intron_15_79907684_79923452	ENSG00000136371.10	0.822977	44	2	0.273453	Skin_Sun_Exposed_Lower_leg	0.834655	Artery_Tibial	31.1129	4.55091e-16	11.7885	-1.09514	0.727914	-0.327042	0.376371	2	0
intron_15_79907684_79923452	ENSG00000136371.10	0.822977	44	2	0.273453	Skin_Sun_Exposed_Lower_leg	0.834655	Artery_Tibial	31.1129	4.55091e-16	11.7885	-1.09514	0.727914	-0.327042	0.376371	2	0
intron_15_79907706_79914588	ENSG00000180953.11	0.839263	48	3	0.1841	Ovary	0.964587	Esophagus_Muscularis	38.5336	1.81903e-15	2.29472	-0.454809	1.32824	0.669888	0.404354	3	0
intron_15_79907706_79914588	ENSG00000180953.11	0.839263	48	3	0.1841	Ovary	0.964587	Esophagus_Muscularis	38.5336	1.81903e-15	2.29472	-0.454809	1.32824	0.669888	0.404354	3	0
intron_15_79907706_79914588	ENSG00000136371.10	0.839263	48	3	0.1841	Ovary	0.964587	Esophagus_Muscularis	38.5336	1.81903e-15	2.29472	-0.454809	1.32824	0.669888	0.404354	3	0
intron_15_79907706_79914588	ENSG00000180953.11	0.839263	48	3	0.1841	Ovary	0.964587	Esophagus_Muscularis	38.5336	1.81903e-15	2.29472	-0.454809	1.32824	0.669888	0.404354	3	0
intron_15_79907706_79914588	ENSG00000136371.10	0.839263	48	3	0.1841	Ovary	0.964587	Esophagus_Muscularis	38.5336	1.81903e-15	2.29472	-0.454809	1.32824	0.669888	0.404354	3	0
intron_15_79907706_79914588	ENSG00000180953.11	0.839263	48	3	0.1841	Ovary	0.964587	Esophagus_Muscularis	38.5336	1.81903e-15	2.29472	-0.454809	1.32824	0.669888	0.404354	3	0
intron_15_79907706_79914588	ENSG00000180953.11	0.839263	48	3	0.1841	Ovary	0.964587	Esophagus_Muscularis	38.5336	1.81903e-15	2.29472	-0.454809	1.32824	0.669888	0.404354	3	0
intron_15_79907706_79914588	ENSG00000180953.11	0.839263	48	3	0.1841	Ovary	0.964587	Esophagus_Muscularis	38.5336	1.81903e-15	2.29472	-0.454809	1.32824	0.669888	0.404354	3	0
intron_15_79907706_79914588	ENSG00000136371.10	0.839263	48	3	0.1841	Ovary	0.964587	Esophagus_Muscularis	38.5336	1.81903e-15	2.29472	-0.454809	1.32824	0.669888	0.404354	3	0
intron_15_79907706_79914588	ENSG00000136371.10	0.839263	48	3	0.1841	Ovary	0.964587	Esophagus_Muscularis	38.5336	1.81903e-15	2.29472	-0.454809	1.32824	0.669888	0.404354	3	0
intron_15_79907706_79914588	ENSG00000180953.11	0.839263	48	3	0.1841	Ovary	0.964587	Esophagus_Muscularis	38.5336	1.81903e-15	2.29472	-0.454809	1.32824	0.669888	0.404354	3	0
intron_15_79907706_79914588	ENSG00000136371.10	0.839263	48	3	0.1841	Ovary	0.964587	Esophagus_Muscularis	38.5336	1.81903e-15	2.29472	-0.454809	1.32824	0.669888	0.404354	3	0
intron_15_79907706_79923452	ENSG00000180953.11	0.011113	33	3	0.001062	Testis	0.7596	Artery_Aorta	26.0118	7.51506e-16	2.04341	-1.06516	3.27356	-0.109859	0.906366	3	0
intron_15_79907706_79923452	ENSG00000136371.10	0.011113	33	3	0.001062	Testis	0.7596	Artery_Aorta	26.0118	7.51506e-16	2.04341	-1.06516	3.27356	-0.109859	0.906366	3	0
intron_15_79907706_79923452	ENSG00000136371.10	0.011113	33	3	0.001062	Testis	0.7596	Artery_Aorta	26.0118	7.51506e-16	2.04341	-1.06516	3.27356	-0.109859	0.906366	3	0
intron_15_79907706_79923452	ENSG00000136371.10	0.011113	33	3	0.001062	Testis	0.7596	Artery_Aorta	26.0118	7.51506e-16	2.04341	-1.06516	3.27356	-0.109859	0.906366	3	0
intron_15_79907706_79923452	ENSG00000180953.11	0.011113	33	3	0.001062	Testis	0.7596	Artery_Aorta	26.0118	7.51506e-16	2.04341	-1.06516	3.27356	-0.109859	0.906366	3	0
intron_15_79907706_79923452	ENSG00000180953.11	0.011113	33	3	0.001062	Testis	0.7596	Artery_Aorta	26.0118	7.51506e-16	2.04341	-1.06516	3.27356	-0.109859	0.906366	3	0
intron_15_79907706_79923452	ENSG00000180953.11	0.011113	33	3	0.001062	Testis	0.7596	Artery_Aorta	26.0118	7.51506e-16	2.04341	-1.06516	3.27356	-0.109859	0.906366	3	0
intron_15_79907706_79923452	ENSG00000180953.11	0.011113	33	3	0.001062	Testis	0.7596	Artery_Aorta	26.0118	7.51506e-16	2.04341	-1.06516	3.27356	-0.109859	0.906366	3	0
intron_15_79914675_79917798	ENSG00000180953.11	0.29241	2	2	0.3637	Spleen	0.730966	Whole_Blood	1.66833	0.331674	0.331674	-0.908337	0.343841	-0.282248	0.885424	2	0
intron_15_79914675_79917798	ENSG00000136371.10	0.29241	2	2	0.3637	Spleen	0.730966	Whole_Blood	1.66833	0.331674	0.331674	-0.908337	0.343841	-0.282248	0.885424	2	0
intron_15_79914675_79923452	ENSG00000180953.11	0.492681	14	2	0.430387	Pituitary	0.897345	Testis	13.4633	3.54216e-17	0.466366	0.129015	0.788529	0.544661	0.256389	2	0
intron_15_79914675_79923452	ENSG00000136371.10	0.492681	14	2	0.430387	Pituitary	0.897345	Testis	13.4633	3.54216e-17	0.466366	0.129015	0.788529	0.544661	0.256389	2	0
intron_15_79914675_79923452	ENSG00000180953.11	0.492681	14	2	0.430387	Pituitary	0.897345	Testis	13.4633	3.54216e-17	0.466366	0.129015	0.788529	0.544661	0.256389	2	0
intron_15_79914675_79923452	ENSG00000180953.11	0.492681	14	2	0.430387	Pituitary	0.897345	Testis	13.4633	3.54216e-17	0.466366	0.129015	0.788529	0.544661	0.256389	2	0
intron_15_79961174_79967637	ENSG00000140379.7	0.458995	4	1	0.4283	Lung	0.4931	Spleen	3.98104	1.64271e-16	3.98104	0.685387	0.792104	0.738745	0.0616134	1	0
intron_15_79961174_79970700	ENSG00000140379.7	0.141029	24	2	0.4015	Prostate	0.95091	Lung	22.1498	3.44583e-17	1.79035	-0.685387	0.838945	0.431811	0.558911	2	0
intron_15_79961174_79970700	ENSG00000140379.7	0.141029	24	2	0.4015	Prostate	0.95091	Lung	22.1498	3.44583e-17	1.79035	-0.685387	0.838945	0.431811	0.558911	2	0
intron_15_79961174_79970700	ENSG00000140379.7	0.141029	24	2	0.4015	Prostate	0.95091	Lung	22.1498	3.44583e-17	1.79035	-0.685387	0.838945	0.431811	0.558911	2	0
intron_15_79961174_79970700	ENSG00000140379.7	0.141029	24	2	0.4015	Prostate	0.95091	Lung	22.1498	3.44583e-17	1.79035	-0.685387	0.838945	0.431811	0.558911	2	0
intron_15_79967692_79970700	ENSG00000140379.7	0.59493	4	1	0.4931	Cells_EBV-transformed_lymphocytes	0.631607	Lung	3.9858	1.59309e-16	3.9858	0.479467	0.685387	0.530947	0.10296	1	0
intron_15_80059809_80098416	ENSG00000086666.18	0.1155	15	1	0.1155	Brain_Cerebellar_Hemisphere	0.1155	Small_Intestine_Terminal_Ileum	15	3.16278e-32	15	1.57395	1.57395	1.57395	1.87662e-16	1	0
intron_15_80059809_80098416	ENSG00000086666.18	0.1155	15	1	0.1155	Brain_Cerebellar_Hemisphere	0.1155	Small_Intestine_Terminal_Ileum	15	3.16278e-32	15	1.57395	1.57395	1.57395	1.87662e-16	1	0
intron_15_80059809_80120328	ENSG00000086666.18	0.1021	18	2	0.1155	Adrenal_Gland	0.2247	Artery_Tibial	16.0431	2.48637e-19	1.95687	-1.57395	1.21413	-1.26416	0.901609	2	0
intron_15_80059809_80120328	ENSG00000086666.18	0.1021	18	2	0.1155	Adrenal_Gland	0.2247	Artery_Tibial	16.0431	2.48637e-19	1.95687	-1.57395	1.21413	-1.26416	0.901609	2	0
intron_15_80059963_80098416	ENSG00000086666.18	0.561973	19	1	0.561973	Pituitary	0.561973	Breast_Mammary_Tissue	19	3.90498e-18	19	-0.579913	-0.579913	-0.579913	6.40988e-17	1	0
intron_15_80059963_80098416	ENSG00000086666.18	0.561973	19	1	0.561973	Pituitary	0.561973	Breast_Mammary_Tissue	19	3.90498e-18	19	-0.579913	-0.579913	-0.579913	6.40988e-17	1	0
intron_15_80072647_80120328	ENSG00000086666.18	0.326878	29	2	0.118134	Brain_Cerebellar_Hemisphere	0.8151	Artery_Aorta	27.4262	7.84026e-16	1.00407	-1.56265	1.4784	-1.11464	0.952127	2	0
intron_15_80072647_80120328	ENSG00000086666.18	0.326878	29	2	0.118134	Brain_Cerebellar_Hemisphere	0.8151	Artery_Aorta	27.4262	7.84026e-16	1.00407	-1.56265	1.4784	-1.11464	0.952127	2	0
intron_15_80072647_80120328	ENSG00000086666.18	0.326878	29	2	0.118134	Brain_Cerebellar_Hemisphere	0.8151	Artery_Aorta	27.4262	7.84026e-16	1.00407	-1.56265	1.4784	-1.11464	0.952127	2	0
intron_15_80072647_80120328	ENSG00000086666.18	0.326878	29	2	0.118134	Brain_Cerebellar_Hemisphere	0.8151	Artery_Aorta	27.4262	7.84026e-16	1.00407	-1.56265	1.4784	-1.11464	0.952127	2	0
intron_15_80098578_80120328	ENSG00000086666.18	0.467131	47	2	0.1165	Minor_Salivary_Gland	0.786094	Testis	39.3153	8.75994e-16	7.11575	-0.55997	1.56964	0.357892	0.668618	2	0
intron_15_80098578_80120328	ENSG00000086666.18	0.467131	47	2	0.1165	Minor_Salivary_Gland	0.786094	Testis	39.3153	8.75994e-16	7.11575	-0.55997	1.56964	0.357892	0.668618	2	0
intron_15_80098578_80120328	ENSG00000086666.18	0.467131	47	2	0.1165	Minor_Salivary_Gland	0.786094	Testis	39.3153	8.75994e-16	7.11575	-0.55997	1.56964	0.357892	0.668618	2	0
intron_15_80098578_80120328	ENSG00000086666.18	0.467131	47	2	0.1165	Minor_Salivary_Gland	0.786094	Testis	39.3153	8.75994e-16	7.11575	-0.55997	1.56964	0.357892	0.668618	2	0
intron_15_80098578_80120328	ENSG00000086666.18	0.467131	47	2	0.1165	Minor_Salivary_Gland	0.786094	Testis	39.3153	8.75994e-16	7.11575	-0.55997	1.56964	0.357892	0.668618	2	0
intron_15_80098578_80120328	ENSG00000086666.18	0.467131	47	2	0.1165	Minor_Salivary_Gland	0.786094	Testis	39.3153	8.75994e-16	7.11575	-0.55997	1.56964	0.357892	0.668618	2	0
intron_15_80098578_80120328	ENSG00000086666.18	0.467131	47	2	0.1165	Minor_Salivary_Gland	0.786094	Testis	39.3153	8.75994e-16	7.11575	-0.55997	1.56964	0.357892	0.668618	2	0
intron_15_80131293_80137480	ENSG00000086666.18	0.187756	5	1	0.1771	Lung	0.2051	Skin_Sun_Exposed_Lower_leg	4.86947	2.12089e-49	4.86947	-1.34974	-1.26715	-1.30019	0.0452328	1	0
intron_15_80153135_80158060	ENSG00000103876.11	0.06547	15	1	0.06547	Adrenal_Gland	0.06547	Artery_Aorta	15	4.61992e-18	15	-1.84204	1.84204	0.368407	1.86816	1	0
intron_15_80153135_80158060	ENSG00000103876.11	0.06547	15	1	0.06547	Adrenal_Gland	0.06547	Artery_Aorta	15	4.61992e-18	15	-1.84204	1.84204	0.368407	1.86816	1	0
intron_15_80168316_80172162	ENSG00000103876.11	0.00682226	22	2	0.00268407	Brain_Cerebellum	0.705765	Adipose_Visceral_Omentum	16.7791	1.71742e-17	5.22093	-2.36747	3.00178	-0.092021	1.57825	2	0
intron_15_80168316_80172162	ENSG00000103876.11	0.00682226	22	2	0.00268407	Brain_Cerebellum	0.705765	Adipose_Visceral_Omentum	16.7791	1.71742e-17	5.22093	-2.36747	3.00178	-0.092021	1.57825	2	0
intron_15_80168316_80172162	ENSG00000103876.11	0.00682226	22	2	0.00268407	Brain_Cerebellum	0.705765	Adipose_Visceral_Omentum	16.7791	1.71742e-17	5.22093	-2.36747	3.00178	-0.092021	1.57825	2	0
intron_15_80168316_80173014	ENSG00000103876.11	0.0188539	33	1	0.01791	Artery_Coronary	0.3934	Brain_Cerebellum	31.7941	6.0411e-16	31.7941	-2.36747	2.36747	-2.09071	0.994557	1	0
intron_15_80168316_80173014	ENSG00000103876.11	0.0188539	33	1	0.01791	Artery_Coronary	0.3934	Brain_Cerebellum	31.7941	6.0411e-16	31.7941	-2.36747	2.36747	-2.09071	0.994557	1	0
intron_15_80172248_80173014	ENSG00000103876.11	0.01086	13	1	0.01086	Adipose_Subcutaneous	0.01086	Artery_Coronary	13	1.4321e-17	13	-2.54717	2.54717	2.1553	1.41292	1	0
intron_15_80172248_80173014	ENSG00000103876.11	0.01086	13	1	0.01086	Adipose_Subcutaneous	0.01086	Artery_Coronary	13	1.4321e-17	13	-2.54717	2.54717	2.1553	1.41292	1	0
intron_15_80173144_80175016	ENSG00000103876.11	0.55252	12	2	0.3281	Artery_Tibial	0.663833	Artery_Coronary	11.3101	3.20325e-17	0.689908	-0.977948	-0.434628	-0.767127	0.19186	2	0
intron_15_80173144_80175016	ENSG00000103876.11	0.55252	12	2	0.3281	Artery_Tibial	0.663833	Artery_Coronary	11.3101	3.20325e-17	0.689908	-0.977948	-0.434628	-0.767127	0.19186	2	0
intron_15_80173144_80175016	ENSG00000103876.11	0.55252	12	2	0.3281	Artery_Tibial	0.663833	Artery_Coronary	11.3101	3.20325e-17	0.689908	-0.977948	-0.434628	-0.767127	0.19186	2	0
intron_15_80177583_80180124	ENSG00000103876.11	0.0028108	28	2	0.000648109	Skin_Not_Sun_Exposed_Suprapubic	0.01947	Thyroid	22.8671	5.33209e-16	5.11715	2.33641	3.41064	3.0439	0.299735	2	0
intron_15_80177583_80180124	ENSG00000103876.11	0.0028108	28	2	0.000648109	Skin_Not_Sun_Exposed_Suprapubic	0.01947	Thyroid	22.8671	5.33209e-16	5.11715	2.33641	3.41064	3.0439	0.299735	2	0
intron_15_80181159_80186130	ENSG00000103876.11	0.00335878	20	3	0.001728	Brain_Spinal_cord_cervical_c-1	0.4735	Cells_Cultured_fibroblasts	10.4112	1.07438e-17	4.55496	-3.13339	3.13339	1.4552	1.76779	3	0
intron_15_80181159_80186130	ENSG00000103876.11	0.00335878	20	3	0.001728	Brain_Spinal_cord_cervical_c-1	0.4735	Cells_Cultured_fibroblasts	10.4112	1.07438e-17	4.55496	-3.13339	3.13339	1.4552	1.76779	3	0
intron_15_80181159_80186130	ENSG00000103876.11	0.00335878	20	3	0.001728	Brain_Spinal_cord_cervical_c-1	0.4735	Cells_Cultured_fibroblasts	10.4112	1.07438e-17	4.55496	-3.13339	3.13339	1.4552	1.76779	3	0
intron_15_80347784_80397944	ENSG00000259495.2	1.55186e-17	16	6	2.26e-15	Testis	0.688368	Brain_Cortex	9.17859	3.32215e-17	0.331395	-1.97097	7.92617	1.58192	3.3864	6	0
intron_15_80380153_80397944	ENSG00000259495.2	1.76237e-10	17	3	1.053e-07	Brain_Putamen_basal_ganglia	0.905645	Kidney_Cortex	14.608	4.79638e-17	0.94669	-5.31733	0.118533	-2.49523	1.66591	3	0
intron_15_80398006_80402131	ENSG00000259495.2	0.261752	13	1	4.24094e-05	Brain_Substantia_nigra	0.3743	Brain_Cerebellum	12.8177	2.06851e-17	12.8177	-4.09395	-0.888448	-1.13502	0.889045	1	0
intron_15_80952296_80978766	ENSG00000117899.10	0.206295	21	2	0.105434	Colon_Sigmoid	0.6297	Nerve_Tibial	20.1014	1.42618e-18	0.898606	-0.482149	1.61906	0.48886	0.448393	2	0
intron_15_80952296_80978766	ENSG00000117899.10	0.206295	21	2	0.105434	Colon_Sigmoid	0.6297	Nerve_Tibial	20.1014	1.42618e-18	0.898606	-0.482149	1.61906	0.48886	0.448393	2	0
intron_15_80979477_80981950	ENSG00000117899.10	0.467407	45	2	0.151	Artery_Aorta	0.891489	Skin_Not_Sun_Exposed_Suprapubic	32.9938	1.09599e-15	10.8945	-1.41081	1.43601	0.296138	1.04103	2	0
intron_15_80979477_80981950	ENSG00000117899.10	0.467407	45	2	0.151	Artery_Aorta	0.891489	Skin_Not_Sun_Exposed_Suprapubic	32.9938	1.09599e-15	10.8945	-1.41081	1.43601	0.296138	1.04103	2	0
intron_15_80979477_80981950	ENSG00000117899.10	0.467407	45	2	0.151	Artery_Aorta	0.891489	Skin_Not_Sun_Exposed_Suprapubic	32.9938	1.09599e-15	10.8945	-1.41081	1.43601	0.296138	1.04103	2	0
intron_15_80979477_80981950	ENSG00000117899.10	0.467407	45	2	0.151	Artery_Aorta	0.891489	Skin_Not_Sun_Exposed_Suprapubic	32.9938	1.09599e-15	10.8945	-1.41081	1.43601	0.296138	1.04103	2	0
intron_15_80979477_80981950	ENSG00000117899.10	0.467407	45	2	0.151	Artery_Aorta	0.891489	Skin_Not_Sun_Exposed_Suprapubic	32.9938	1.09599e-15	10.8945	-1.41081	1.43601	0.296138	1.04103	2	0
intron_15_80979477_80981950	ENSG00000117899.10	0.467407	45	2	0.151	Artery_Aorta	0.891489	Skin_Not_Sun_Exposed_Suprapubic	32.9938	1.09599e-15	10.8945	-1.41081	1.43601	0.296138	1.04103	2	0
intron_15_80979477_80981950	ENSG00000117899.10	0.467407	45	2	0.151	Artery_Aorta	0.891489	Skin_Not_Sun_Exposed_Suprapubic	32.9938	1.09599e-15	10.8945	-1.41081	1.43601	0.296138	1.04103	2	0
intron_15_80982182_80989579	ENSG00000117899.10	0.149	13	1	0.149	Adipose_Subcutaneous	0.149	Heart_Left_Ventricle	13	2.66575e-32	13	-1.44307	1.44307	-0.333017	1.46146	1	0
intron_15_80982182_80989579	ENSG00000117899.10	0.149	13	1	0.149	Adipose_Subcutaneous	0.149	Heart_Left_Ventricle	13	2.66575e-32	13	-1.44307	1.44307	-0.333017	1.46146	1	0
intron_15_80982182_80989579	ENSG00000117899.10	0.149	13	1	0.149	Adipose_Subcutaneous	0.149	Heart_Left_Ventricle	13	2.66575e-32	13	-1.44307	1.44307	-0.333017	1.46146	1	0
intron_15_80982182_80989579	ENSG00000117899.10	0.149	13	1	0.149	Adipose_Subcutaneous	0.149	Heart_Left_Ventricle	13	2.66575e-32	13	-1.44307	1.44307	-0.333017	1.46146	1	0
intron_15_81182896_81225299	ENSG00000172349.17	0.20304	20	3	0.04588	Adipose_Visceral_Omentum	0.8508	Adipose_Subcutaneous	17.0154	6.65366e-18	0.987187	-1.9965	1.9965	-1.02962	1.58287	3	0
intron_15_81182896_81225299	ENSG00000172349.17	0.20304	20	3	0.04588	Adipose_Visceral_Omentum	0.8508	Adipose_Subcutaneous	17.0154	6.65366e-18	0.987187	-1.9965	1.9965	-1.02962	1.58287	3	0
intron_15_81259880_81265659	ENSG00000172349.17	0.645	21	1	0.645	Adipose_Visceral_Omentum	0.645	Adipose_Subcutaneous	21	3.3724e-18	21	-0.460719	0.460719	-0.329085	0.330399	1	0
intron_15_81259880_81265659	ENSG00000172349.17	0.645	21	1	0.645	Adipose_Visceral_Omentum	0.645	Adipose_Subcutaneous	21	3.3724e-18	21	-0.460719	0.460719	-0.329085	0.330399	1	0
intron_15_81259880_81265659	ENSG00000172349.17	0.645	21	1	0.645	Adipose_Visceral_Omentum	0.645	Adipose_Subcutaneous	21	3.3724e-18	21	-0.460719	0.460719	-0.329085	0.330399	1	0
intron_15_81265801_81269538	ENSG00000172349.17	0.762785	19	2	0.5531	Minor_Salivary_Gland	0.910311	Skin_Sun_Exposed_Lower_leg	14.494	2.3936e-18	4.50598	-0.465742	0.593121	-0.167842	0.423051	2	0
intron_15_81265801_81269538	ENSG00000172349.17	0.762785	19	2	0.5531	Minor_Salivary_Gland	0.910311	Skin_Sun_Exposed_Lower_leg	14.494	2.3936e-18	4.50598	-0.465742	0.593121	-0.167842	0.423051	2	0
intron_15_81269648_81273090	ENSG00000172349.17	0.5573	9	1	0.5573	Esophagus_Muscularis	0.5573	Esophagus_Gastroesophageal_Junction	9	7.57854e-17	9	-0.586857	0.586857	-0.326031	0.517559	1	0
intron_15_81269648_81273090	ENSG00000172349.17	0.5573	9	1	0.5573	Esophagus_Muscularis	0.5573	Esophagus_Gastroesophageal_Junction	9	7.57854e-17	9	-0.586857	0.586857	-0.326031	0.517559	1	0
intron_15_81285830_81289904	ENSG00000172349.17	0.736993	8	1	0.6418	Skin_Sun_Exposed_Lower_leg	0.8425	Adipose_Subcutaneous	7.81539	3.56418e-17	7.81539	0.198697	0.465184	0.33194	0.142443	1	0
intron_15_81285830_81289904	ENSG00000172349.17	0.736993	8	1	0.6418	Skin_Sun_Exposed_Lower_leg	0.8425	Adipose_Subcutaneous	7.81539	3.56418e-17	7.81539	0.198697	0.465184	0.33194	0.142443	1	0
intron_15_81285830_81290453	ENSG00000172349.17	0.704629	23	1	0.465463	Colon_Sigmoid	0.8425	Lung	22.3859	6.93475e-18	22.3859	-0.729881	-0.198697	-0.374489	0.144243	1	0
intron_15_81285830_81290453	ENSG00000172349.17	0.704629	23	1	0.465463	Colon_Sigmoid	0.8425	Lung	22.3859	6.93475e-18	22.3859	-0.729881	-0.198697	-0.374489	0.144243	1	0
intron_15_81290045_81290453	ENSG00000172349.17	0.813802	5	1	0.7726	Brain_Cerebellar_Hemisphere	0.8425	Brain_Cerebellum	4.96711	1.495e-18	4.96711	0.198697	0.288976	0.234808	0.0494478	1	0
intron_15_81293037_81296928	ENSG00000172349.17	0.629755	21	2	0.4586	Colon_Sigmoid	0.9744	Nerve_Tibial	19.4309	2.30207e-17	1.30608	-0.741154	0.53406	-0.0011045	0.301602	2	0
intron_15_81293037_81296928	ENSG00000172349.17	0.629755	21	2	0.4586	Colon_Sigmoid	0.9744	Nerve_Tibial	19.4309	2.30207e-17	1.30608	-0.741154	0.53406	-0.0011045	0.301602	2	0
intron_15_81295520_81296928	ENSG00000172349.17	0.971686	9	1	0.950459	Breast_Mammary_Tissue	0.9744	Adipose_Visceral_Omentum	8.88636	1.99014e-17	8.88636	-0.0621299	-0.0320903	-0.0354281	0.0100132	1	0
intron_15_81295520_81296928	ENSG00000172349.17	0.971686	9	1	0.950459	Breast_Mammary_Tissue	0.9744	Adipose_Visceral_Omentum	8.88636	1.99014e-17	8.88636	-0.0621299	-0.0320903	-0.0354281	0.0100132	1	0
intron_15_81297078_81299380	ENSG00000172349.17	0.588387	26	1	0.5698	Breast_Mammary_Tissue	0.6032	Skin_Not_Sun_Exposed_Suprapubic	25.9188	9.92599e-16	25.9188	-0.568346	0.568346	-0.376667	0.395843	1	0
intron_15_81297078_81299380	ENSG00000172349.17	0.588387	26	1	0.5698	Breast_Mammary_Tissue	0.6032	Skin_Not_Sun_Exposed_Suprapubic	25.9188	9.92599e-16	25.9188	-0.568346	0.568346	-0.376667	0.395843	1	0
intron_15_81297078_81299380	ENSG00000172349.17	0.588387	26	1	0.5698	Breast_Mammary_Tissue	0.6032	Skin_Not_Sun_Exposed_Suprapubic	25.9188	9.92599e-16	25.9188	-0.568346	0.568346	-0.376667	0.395843	1	0
intron_15_81303641_81305908	ENSG00000172349.17	0.8897	9	1	0.8897	Adipose_Subcutaneous	0.8897	Skin_Sun_Exposed_Lower_leg	9	5.46999e-33	9	-0.138684	0.138684	0.0770466	0.122308	1	0
intron_15_81303641_81305908	ENSG00000172349.17	0.8897	9	1	0.8897	Adipose_Subcutaneous	0.8897	Skin_Sun_Exposed_Lower_leg	9	5.46999e-33	9	-0.138684	0.138684	0.0770466	0.122308	1	0
intron_15_81306166_81306420	ENSG00000172349.17	0.44039	23	1	0.4263	Pancreas	0.4591	Adrenal_Gland	23	1.00003e-17	23	-0.795539	0.795539	0.108567	0.781527	1	0
intron_15_81306166_81306420	ENSG00000172349.17	0.44039	23	1	0.4263	Pancreas	0.4591	Adrenal_Gland	23	1.00003e-17	23	-0.795539	0.795539	0.108567	0.781527	1	0
intron_15_81306166_81306420	ENSG00000172349.17	0.44039	23	1	0.4263	Pancreas	0.4591	Adrenal_Gland	23	1.00003e-17	23	-0.795539	0.795539	0.108567	0.781527	1	0
intron_15_81306166_81306423	ENSG00000172349.17	0.4263	9	1	0.4263	Pancreas	0.4263	Nerve_Tibial	9	8.73329e-33	9	-0.795539	0.795539	-0.26518	0.795539	1	0
intron_15_81306166_81306423	ENSG00000172349.17	0.4263	9	1	0.4263	Pancreas	0.4263	Nerve_Tibial	9	8.73329e-33	9	-0.795539	0.795539	-0.26518	0.795539	1	0
intron_15_81306545_81308605	ENSG00000172349.17	0.4462	9	1	0.4462	Artery_Tibial	0.4462	Adipose_Visceral_Omentum	9	1.22659e-32	9	-0.761765	0.761765	0.253922	0.761765	1	0
intron_15_81306545_81308605	ENSG00000172349.17	0.4462	9	1	0.4462	Artery_Tibial	0.4462	Adipose_Visceral_Omentum	9	1.22659e-32	9	-0.761765	0.761765	0.253922	0.761765	1	0
intron_15_81306545_81313289	ENSG00000172349.17	0.183761	13	3	0.04585	Cells_EBV-transformed_lymphocytes	0.971406	Nerve_Tibial	9.33089	5.38106e-17	1.44367	-1.99677	1.99677	-0.818633	1.60654	3	0
intron_15_81306545_81313289	ENSG00000172349.17	0.183761	13	3	0.04585	Cells_EBV-transformed_lymphocytes	0.971406	Nerve_Tibial	9.33089	5.38106e-17	1.44367	-1.99677	1.99677	-0.818633	1.60654	3	0
intron_15_81306545_81313289	ENSG00000172349.17	0.183761	13	3	0.04585	Cells_EBV-transformed_lymphocytes	0.971406	Nerve_Tibial	9.33089	5.38106e-17	1.44367	-1.99677	1.99677	-0.818633	1.60654	3	0
intron_15_81322540_81323802	ENSG00000172345.13	0.516234	34	3	0.200748	Spleen	0.45568	Heart_Atrial_Appendage	28.3185	6.67492e-16	1.04983	-0.954009	1.27942	0.787589	0.454128	3	0
intron_15_81322540_81323802	ENSG00000172345.13	0.516234	34	3	0.200748	Spleen	0.45568	Heart_Atrial_Appendage	28.3185	6.67492e-16	1.04983	-0.954009	1.27942	0.787589	0.454128	3	0
intron_15_81322540_81323802	ENSG00000172345.13	0.516234	34	3	0.200748	Spleen	0.45568	Heart_Atrial_Appendage	28.3185	6.67492e-16	1.04983	-0.954009	1.27942	0.787589	0.454128	3	0
intron_15_81322540_81323802	ENSG00000172345.13	0.516234	34	3	0.200748	Spleen	0.45568	Heart_Atrial_Appendage	28.3185	6.67492e-16	1.04983	-0.954009	1.27942	0.787589	0.454128	3	0
intron_15_81322540_81323802	ENSG00000172345.13	0.516234	34	3	0.200748	Spleen	0.45568	Heart_Atrial_Appendage	28.3185	6.67492e-16	1.04983	-0.954009	1.27942	0.787589	0.454128	3	0
intron_15_81322540_81323802	ENSG00000172345.13	0.516234	34	3	0.200748	Spleen	0.45568	Heart_Atrial_Appendage	28.3185	6.67492e-16	1.04983	-0.954009	1.27942	0.787589	0.454128	3	0
intron_15_81322540_81324001	ENSG00000172345.13	0.354585	25	1	0.1719	Brain_Cerebellar_Hemisphere	0.594246	Skin_Sun_Exposed_Lower_leg	24.4217	1.47213e-17	24.4217	-1.36612	-0.532693	-0.916039	0.153331	1	0
intron_15_81322540_81324001	ENSG00000172345.13	0.354585	25	1	0.1719	Brain_Cerebellar_Hemisphere	0.594246	Skin_Sun_Exposed_Lower_leg	24.4217	1.47213e-17	24.4217	-1.36612	-0.532693	-0.916039	0.153331	1	0
intron_15_81322540_81324001	ENSG00000172345.13	0.354585	25	1	0.1719	Brain_Cerebellar_Hemisphere	0.594246	Skin_Sun_Exposed_Lower_leg	24.4217	1.47213e-17	24.4217	-1.36612	-0.532693	-0.916039	0.153331	1	0
intron_15_81341708_81342733	ENSG00000259343.5	0.9352	3	1	0.9352	Cells_EBV-transformed_lymphocytes	0.9352	Liver	3	3.3916e-17	3	-0.0813042	-0.0813042	-0.0813042	9.81308e-18	1	0
intron_15_81341708_81358336	ENSG00000259343.5	0.9352	6	1	0.9352	Liver	0.9352	Brain_Cerebellar_Hemisphere	6	3.51401e-17	6	0.0813042	0.0813042	0.0813042	1.07497e-17	1	0
intron_15_81388991_81393078	ENSG00000259372.2	0.8473	1	1	0.8473	Liver	0.8473	Liver	1	1	1	-0.192565	-0.192565	-0.192565	NA	1	0
intron_15_82138842_82151451	ENSG00000140598.13	0.0635781	47	1	0.06375	Adrenal_Gland	0.9833	Spleen	45.5107	1.1667e-15	45.5107	-1.85392	0.0209319	-1.8044	0.279942	1	0
intron_15_82138842_82151451	ENSG00000140598.13	0.0635781	47	1	0.06375	Adrenal_Gland	0.9833	Spleen	45.5107	1.1667e-15	45.5107	-1.85392	0.0209319	-1.8044	0.279942	1	0
intron_15_82138842_82151451	ENSG00000140598.13	0.0635781	47	1	0.06375	Adrenal_Gland	0.9833	Spleen	45.5107	1.1667e-15	45.5107	-1.85392	0.0209319	-1.8044	0.279942	1	0
intron_15_82138842_82151451	ENSG00000140598.13	0.0635781	47	1	0.06375	Adrenal_Gland	0.9833	Spleen	45.5107	1.1667e-15	45.5107	-1.85392	0.0209319	-1.8044	0.279942	1	0
intron_15_82138842_82151451	ENSG00000140598.13	0.0635781	47	1	0.06375	Adrenal_Gland	0.9833	Spleen	45.5107	1.1667e-15	45.5107	-1.85392	0.0209319	-1.8044	0.279942	1	0
intron_15_82138842_82151451	ENSG00000140598.13	0.0635781	47	1	0.06375	Adrenal_Gland	0.9833	Spleen	45.5107	1.1667e-15	45.5107	-1.85392	0.0209319	-1.8044	0.279942	1	0
intron_15_82157860_82163853	ENSG00000140598.13	0.1874	2	1	0.1874	Testis	0.1874	Testis	2	3.53145e-16	2	-1.31831	1.31831	0	1.86437	1	0
intron_15_82214855_82219652	ENSG00000140598.13	0.642694	33	2	0.3296	Colon_Transverse	0.966425	Minor_Salivary_Gland	29.4555	1.94748e-15	3.00234	-0.97492	0.819178	-0.770449	0.389881	2	0
intron_15_82214855_82219652	ENSG00000140598.13	0.642694	33	2	0.3296	Colon_Transverse	0.966425	Minor_Salivary_Gland	29.4555	1.94748e-15	3.00234	-0.97492	0.819178	-0.770449	0.389881	2	0
intron_15_82230971_82238307	ENSG00000140598.13	0.5145	9	1	0.5145	Cells_EBV-transformed_lymphocytes	0.5145	Lung	9	6.7693e-33	9	-0.651847	0.651847	-0.0724274	0.687107	1	0
intron_15_82230971_82238307	ENSG00000140598.13	0.5145	9	1	0.5145	Cells_EBV-transformed_lymphocytes	0.5145	Lung	9	6.7693e-33	9	-0.651847	0.651847	-0.0724274	0.687107	1	0
intron_15_82241403_82252691	ENSG00000140598.13	0.5736	4	1	0.5736	Brain_Caudate_basal_ganglia	0.5736	Breast_Mammary_Tissue	4	2.01447e-17	4	-0.562758	0.562758	0.281379	0.562758	1	0
intron_15_82252775_82259088	ENSG00000140598.13	0.211425	44	2	0.0766575	Heart_Left_Ventricle	0.706101	Brain_Cerebellum	28.9218	1.06679e-15	15.0782	-1.77042	1.76383	-0.207401	1.23115	2	0
intron_15_82252775_82259088	ENSG00000140598.13	0.211425	44	2	0.0766575	Heart_Left_Ventricle	0.706101	Brain_Cerebellum	28.9218	1.06679e-15	15.0782	-1.77042	1.76383	-0.207401	1.23115	2	0
intron_15_82252775_82259088	ENSG00000140598.13	0.211425	44	2	0.0766575	Heart_Left_Ventricle	0.706101	Brain_Cerebellum	28.9218	1.06679e-15	15.0782	-1.77042	1.76383	-0.207401	1.23115	2	0
intron_15_82252775_82259088	ENSG00000140598.13	0.211425	44	2	0.0766575	Heart_Left_Ventricle	0.706101	Brain_Cerebellum	28.9218	1.06679e-15	15.0782	-1.77042	1.76383	-0.207401	1.23115	2	0
intron_15_82252775_82259088	ENSG00000140598.13	0.211425	44	2	0.0766575	Heart_Left_Ventricle	0.706101	Brain_Cerebellum	28.9218	1.06679e-15	15.0782	-1.77042	1.76383	-0.207401	1.23115	2	0
intron_15_82262932_82263359	ENSG00000188659.9	0.8392	2	1	0.8392	Kidney_Cortex	0.8392	Kidney_Cortex	2	6.12164e-17	2	-0.202917	-0.202917	-0.202917	0	1	0
intron_15_82263188_82263359	ENSG00000188659.9	0.16715	8	2	0.06607	Stomach	0.8392	Brain_Substantia_nigra	5.06681	1.52204e-17	2.79712	-1.83795	0.407833	-1.047	1.09342	2	0
intron_15_82263438_82264673	ENSG00000188659.9	0.418631	12	4	0.09061	Pituitary	0.824958	Thyroid	5.89179	6.04858e-18	0.293798	-0.436602	1.69219	0.349003	0.864367	4	0
intron_15_82404751_82408288	ENSG00000259429.5	0.01009	43	2	0.00329708	Adipose_Subcutaneous	0.907495	Esophagus_Mucosa	37.0736	4.60094e-16	4.79819	-0.670404	2.93859	0.911705	0.83348	2	0
intron_15_82404751_82408288	ENSG00000259429.5	0.01009	43	2	0.00329708	Adipose_Subcutaneous	0.907495	Esophagus_Mucosa	37.0736	4.60094e-16	4.79819	-0.670404	2.93859	0.911705	0.83348	2	0
intron_15_82404751_82408288	ENSG00000259429.5	0.01009	43	2	0.00329708	Adipose_Subcutaneous	0.907495	Esophagus_Mucosa	37.0736	4.60094e-16	4.79819	-0.670404	2.93859	0.911705	0.83348	2	0
intron_15_82404751_82408288	ENSG00000259429.5	0.01009	43	2	0.00329708	Adipose_Subcutaneous	0.907495	Esophagus_Mucosa	37.0736	4.60094e-16	4.79819	-0.670404	2.93859	0.911705	0.83348	2	0
intron_15_82404751_82408288	ENSG00000259429.5	0.01009	43	2	0.00329708	Adipose_Subcutaneous	0.907495	Esophagus_Mucosa	37.0736	4.60094e-16	4.79819	-0.670404	2.93859	0.911705	0.83348	2	0
intron_15_82404751_82408288	ENSG00000259429.5	0.01009	43	2	0.00329708	Adipose_Subcutaneous	0.907495	Esophagus_Mucosa	37.0736	4.60094e-16	4.79819	-0.670404	2.93859	0.911705	0.83348	2	0
intron_15_82404751_82414601	ENSG00000259429.5	0.174264	24	2	0.416413	Ovary	0.914266	Skin_Sun_Exposed_Lower_leg	22.357	4.12016e-18	1.44852	-0.564144	0.812661	-0.257459	0.494862	2	0
intron_15_82408367_82414601	ENSG00000259429.5	0.273469	47	3	0.0459422	Artery_Aorta	0.994716	Brain_Cerebellar_Hemisphere	33.8895	2.65663e-16	1.9946	-1.99592	0.533558	-0.297497	0.925045	3	0
intron_15_82408367_82414601	ENSG00000259429.5	0.273469	47	3	0.0459422	Artery_Aorta	0.994716	Brain_Cerebellar_Hemisphere	33.8895	2.65663e-16	1.9946	-1.99592	0.533558	-0.297497	0.925045	3	0
intron_15_82408367_82414601	ENSG00000259429.5	0.273469	47	3	0.0459422	Artery_Aorta	0.994716	Brain_Cerebellar_Hemisphere	33.8895	2.65663e-16	1.9946	-1.99592	0.533558	-0.297497	0.925045	3	0
intron_15_82408367_82414601	ENSG00000259429.5	0.273469	47	3	0.0459422	Artery_Aorta	0.994716	Brain_Cerebellar_Hemisphere	33.8895	2.65663e-16	1.9946	-1.99592	0.533558	-0.297497	0.925045	3	0
intron_15_82408367_82414601	ENSG00000259429.5	0.273469	47	3	0.0459422	Artery_Aorta	0.994716	Brain_Cerebellar_Hemisphere	33.8895	2.65663e-16	1.9946	-1.99592	0.533558	-0.297497	0.925045	3	0
intron_15_82408367_82414601	ENSG00000259429.5	0.273469	47	3	0.0459422	Artery_Aorta	0.994716	Brain_Cerebellar_Hemisphere	33.8895	2.65663e-16	1.9946	-1.99592	0.533558	-0.297497	0.925045	3	0
intron_15_82414804_82415528	ENSG00000259429.5	0.0372085	26	3	0.00556382	Cells_Cultured_fibroblasts	0.87455	Ovary	16.4466	1.14717e-15	0.865126	-0.157882	2.77244	1.32566	0.95076	3	0
intron_15_82414804_82415528	ENSG00000259429.5	0.0372085	26	3	0.00556382	Cells_Cultured_fibroblasts	0.87455	Ovary	16.4466	1.14717e-15	0.865126	-0.157882	2.77244	1.32566	0.95076	3	0
intron_15_82414804_82415528	ENSG00000259429.5	0.0372085	26	3	0.00556382	Cells_Cultured_fibroblasts	0.87455	Ovary	16.4466	1.14717e-15	0.865126	-0.157882	2.77244	1.32566	0.95076	3	0
intron_15_82414804_82415528	ENSG00000259429.5	0.0372085	26	3	0.00556382	Cells_Cultured_fibroblasts	0.87455	Ovary	16.4466	1.14717e-15	0.865126	-0.157882	2.77244	1.32566	0.95076	3	0
intron_15_82415675_82418636	ENSG00000259429.5	0.384774	32	4	0.057955	Cells_Cultured_fibroblasts	0.914342	Pituitary	20.6361	5.38816e-16	1.44235	-1.89604	1.89604	0.198125	0.845764	4	0
intron_15_82415675_82418636	ENSG00000259429.5	0.384774	32	4	0.057955	Cells_Cultured_fibroblasts	0.914342	Pituitary	20.6361	5.38816e-16	1.44235	-1.89604	1.89604	0.198125	0.845764	4	0
intron_15_82415675_82418636	ENSG00000259429.5	0.384774	32	4	0.057955	Cells_Cultured_fibroblasts	0.914342	Pituitary	20.6361	5.38816e-16	1.44235	-1.89604	1.89604	0.198125	0.845764	4	0
intron_15_82418792_82419208	ENSG00000259429.5	0.0414941	25	1	0.0414941	Brain_Anterior_cingulate_cortex_BA24	0.0414941	Adipose_Subcutaneous	25	9.88381e-19	25	-2.03856	2.03856	-1.87547	0.815423	1	0
intron_15_82418792_82419208	ENSG00000259429.5	0.0414941	25	1	0.0414941	Brain_Anterior_cingulate_cortex_BA24	0.0414941	Adipose_Subcutaneous	25	9.88381e-19	25	-2.03856	2.03856	-1.87547	0.815423	1	0
intron_15_82418792_82419208	ENSG00000259429.5	0.0414941	25	1	0.0414941	Brain_Anterior_cingulate_cortex_BA24	0.0414941	Adipose_Subcutaneous	25	9.88381e-19	25	-2.03856	2.03856	-1.87547	0.815423	1	0
intron_15_82418792_82419208	ENSG00000259429.5	0.0414941	25	1	0.0414941	Brain_Anterior_cingulate_cortex_BA24	0.0414941	Adipose_Subcutaneous	25	9.88381e-19	25	-2.03856	2.03856	-1.87547	0.815423	1	0
intron_15_82418792_82419208	ENSG00000259429.5	0.0414941	25	1	0.0414941	Brain_Anterior_cingulate_cortex_BA24	0.0414941	Adipose_Subcutaneous	25	9.88381e-19	25	-2.03856	2.03856	-1.87547	0.815423	1	0
intron_15_82419247_82419368	ENSG00000259429.5	0.00989981	20	2	0.00288025	Heart_Atrial_Appendage	0.0414941	Adipose_Subcutaneous	18.1541	1.55968e-17	1.54398	-2.03856	2.98024	1.93939	0.97836	2	0
intron_15_82419247_82419368	ENSG00000259429.5	0.00989981	20	2	0.00288025	Heart_Atrial_Appendage	0.0414941	Adipose_Subcutaneous	18.1541	1.55968e-17	1.54398	-2.03856	2.98024	1.93939	0.97836	2	0
intron_15_82419247_82419368	ENSG00000259429.5	0.00989981	20	2	0.00288025	Heart_Atrial_Appendage	0.0414941	Adipose_Subcutaneous	18.1541	1.55968e-17	1.54398	-2.03856	2.98024	1.93939	0.97836	2	0
intron_15_82475615_82476786	ENSG00000255769.7	0.00175215	3	2	0.00265467	Heart_Atrial_Appendage	0.07715	Esophagus_Gastroesophageal_Junction	2.84756	9.86264e-19	0.152436	-3.00513	-1.76747	-2.59258	0.714565	2	0
intron_15_82571532_82627193	ENSG00000214575.9	0.07423	24	1	0.07423	Brain_Hippocampus	0.07423	Artery_Tibial	24	6.4662e-18	24	-1.78519	1.78519	1.63643	0.728802	1	0
intron_15_82571532_82627193	ENSG00000214575.9	0.07423	24	1	0.07423	Brain_Hippocampus	0.07423	Artery_Tibial	24	6.4662e-18	24	-1.78519	1.78519	1.63643	0.728802	1	0
intron_15_82664943_82665457	ENSG00000103723.12	0.0227949	7	2	0.0654521	Whole_Blood	0.08335	Prostate	6.02867	2.54385e-17	0.971333	-1.84216	-1.73157	-1.74737	0.0417979	2	0
intron_15_82730935_82738514	ENSG00000259315.1	0.0271115	26	1	0.009467	Brain_Anterior_cingulate_cortex_BA24	0.0306159	Testis	25.9071	4.12181e-16	25.9071	-2.59471	-2.16203	-2.20664	0.114322	1	0
intron_15_82730935_82738514	ENSG00000259315.1	0.0271115	26	1	0.009467	Brain_Anterior_cingulate_cortex_BA24	0.0306159	Testis	25.9071	4.12181e-16	25.9071	-2.59471	-2.16203	-2.20664	0.114322	1	0
intron_15_82730935_82738514	ENSG00000259315.1	0.0271115	26	1	0.009467	Brain_Anterior_cingulate_cortex_BA24	0.0306159	Testis	25.9071	4.12181e-16	25.9071	-2.59471	-2.16203	-2.20664	0.114322	1	0
intron_15_82750714_82754629	ENSG00000250988.7	0.24634	39	1	0.07555	Brain_Substantia_nigra	0.2462	Adrenal_Gland	38.0001	6.81914e-16	38.0001	-1.15963	1.77711	0.461844	1.09952	1	0
intron_15_82750714_82754629	ENSG00000250988.7	0.24634	39	1	0.07555	Brain_Substantia_nigra	0.2462	Adrenal_Gland	38.0001	6.81914e-16	38.0001	-1.15963	1.77711	0.461844	1.09952	1	0
intron_15_82765298_82765898	ENSG00000186628.12	0.5337	1	1	0.5337	Heart_Left_Ventricle	0.5337	Heart_Left_Ventricle	1	1	1	0.622368	0.622368	0.622368	NA	1	0
intron_15_82787468_82805966	ENSG00000186628.12	0.0007588	1	1	0.0007588	Heart_Atrial_Appendage	0.0007588	Heart_Atrial_Appendage	1	1	1	-3.3674	-3.3674	-3.3674	NA	1	0
intron_15_82796366_82805966	ENSG00000186628.12	0.1298	3	1	0.1298	Heart_Atrial_Appendage	0.1298	Muscle_Skeletal	3	1.91687e-33	3	1.51489	1.51489	1.51489	1.57009e-16	1	0
intron_15_82796366_82805966	ENSG00000186628.12	0.1298	3	1	0.1298	Heart_Atrial_Appendage	0.1298	Muscle_Skeletal	3	1.91687e-33	3	1.51489	1.51489	1.51489	1.57009e-16	1	0
intron_15_82810335_82813103	ENSG00000156232.7	0.16403	29	2	0.1196	Lung	0.443834	Pancreas	26.0939	2.16279e-15	2.9061	-1.55645	1.55645	0.785534	0.489199	2	0
intron_15_82810335_82813103	ENSG00000156232.7	0.16403	29	2	0.1196	Lung	0.443834	Pancreas	26.0939	2.16279e-15	2.9061	-1.55645	1.55645	0.785534	0.489199	2	0
intron_15_82810709_82813103	ENSG00000156232.7	0.412574	8	1	0.40821	Lung	0.4132	Testis	7.99998	1.96667e-17	7.99998	-0.827047	-0.818275	-0.819372	0.0031014	1	0
intron_15_82813259_82816692	ENSG00000156232.7	0.277839	26	2	0.105918	Kidney_Cortex	0.949229	Muscle_Skeletal	17.3529	6.5048e-16	8.64708	-1.61682	1.5086	-0.396533	0.897468	2	0
intron_15_82813259_82816692	ENSG00000156232.7	0.277839	26	2	0.105918	Kidney_Cortex	0.949229	Muscle_Skeletal	17.3529	6.5048e-16	8.64708	-1.61682	1.5086	-0.396533	0.897468	2	0
intron_15_82813259_82816692	ENSG00000156232.7	0.277839	26	2	0.105918	Kidney_Cortex	0.949229	Muscle_Skeletal	17.3529	6.5048e-16	8.64708	-1.61682	1.5086	-0.396533	0.897468	2	0
intron_15_82813259_82816692	ENSG00000156232.7	0.277839	26	2	0.105918	Kidney_Cortex	0.949229	Muscle_Skeletal	17.3529	6.5048e-16	8.64708	-1.61682	1.5086	-0.396533	0.897468	2	0
intron_15_82813276_82816692	ENSG00000156232.7	0.5273	36	1	0.5273	Brain_Hippocampus	0.5273	Brain_Cerebellar_Hemisphere	36	3.74951e-16	36	-0.632133	0.632133	-0.0351185	0.64011	1	0
intron_15_82813276_82816692	ENSG00000156232.7	0.5273	36	1	0.5273	Brain_Hippocampus	0.5273	Brain_Cerebellar_Hemisphere	36	3.74951e-16	36	-0.632133	0.632133	-0.0351185	0.64011	1	0
intron_15_82813276_82816692	ENSG00000156232.7	0.5273	36	1	0.5273	Brain_Hippocampus	0.5273	Brain_Cerebellar_Hemisphere	36	3.74951e-16	36	-0.632133	0.632133	-0.0351185	0.64011	1	0
intron_15_82813276_82816692	ENSG00000156232.7	0.5273	36	1	0.5273	Brain_Hippocampus	0.5273	Brain_Cerebellar_Hemisphere	36	3.74951e-16	36	-0.632133	0.632133	-0.0351185	0.64011	1	0
intron_15_82813276_82816692	ENSG00000156232.7	0.5273	36	1	0.5273	Brain_Hippocampus	0.5273	Brain_Cerebellar_Hemisphere	36	3.74951e-16	36	-0.632133	0.632133	-0.0351185	0.64011	1	0
intron_15_82813276_82816692	ENSG00000156232.7	0.5273	36	1	0.5273	Brain_Hippocampus	0.5273	Brain_Cerebellar_Hemisphere	36	3.74951e-16	36	-0.632133	0.632133	-0.0351185	0.64011	1	0
intron_15_82813276_82816692	ENSG00000156232.7	0.5273	36	1	0.5273	Brain_Hippocampus	0.5273	Brain_Cerebellar_Hemisphere	36	3.74951e-16	36	-0.632133	0.632133	-0.0351185	0.64011	1	0
intron_15_82816842_82817920	ENSG00000156232.7	0.199799	40	2	0.06976	Brain_Cerebellum	0.4787	Minor_Salivary_Gland	36.5596	1.31076e-15	2.63563	-0.708395	1.81347	1.64503	0.398978	2	0
intron_15_82816842_82817920	ENSG00000156232.7	0.199799	40	2	0.06976	Brain_Cerebellum	0.4787	Minor_Salivary_Gland	36.5596	1.31076e-15	2.63563	-0.708395	1.81347	1.64503	0.398978	2	0
intron_15_82816842_82817920	ENSG00000156232.7	0.199799	40	2	0.06976	Brain_Cerebellum	0.4787	Minor_Salivary_Gland	36.5596	1.31076e-15	2.63563	-0.708395	1.81347	1.64503	0.398978	2	0
intron_15_82816842_82817920	ENSG00000156232.7	0.199799	40	2	0.06976	Brain_Cerebellum	0.4787	Minor_Salivary_Gland	36.5596	1.31076e-15	2.63563	-0.708395	1.81347	1.64503	0.398978	2	0
intron_15_82816842_82817920	ENSG00000156232.7	0.199799	40	2	0.06976	Brain_Cerebellum	0.4787	Minor_Salivary_Gland	36.5596	1.31076e-15	2.63563	-0.708395	1.81347	1.64503	0.398978	2	0
intron_15_82816842_82817920	ENSG00000156232.7	0.199799	40	2	0.06976	Brain_Cerebellum	0.4787	Minor_Salivary_Gland	36.5596	1.31076e-15	2.63563	-0.708395	1.81347	1.64503	0.398978	2	0
intron_15_82816842_82817920	ENSG00000156232.7	0.199799	40	2	0.06976	Brain_Cerebellum	0.4787	Minor_Salivary_Gland	36.5596	1.31076e-15	2.63563	-0.708395	1.81347	1.64503	0.398978	2	0
intron_15_82817702_82817920	ENSG00000156232.7	0.188376	27	2	0.0695359	Stomach	0.3445	Prostate	24.3008	1.00606e-15	2.69896	-1.81492	-0.945311	-1.718	0.2354	2	0
intron_15_82817702_82817920	ENSG00000156232.7	0.188376	27	2	0.0695359	Stomach	0.3445	Prostate	24.3008	1.00606e-15	2.69896	-1.81492	-0.945311	-1.718	0.2354	2	0
intron_15_82817702_82817920	ENSG00000156232.7	0.188376	27	2	0.0695359	Stomach	0.3445	Prostate	24.3008	1.00606e-15	2.69896	-1.81492	-0.945311	-1.718	0.2354	2	0
intron_15_82817702_82817920	ENSG00000156232.7	0.188376	27	2	0.0695359	Stomach	0.3445	Prostate	24.3008	1.00606e-15	2.69896	-1.81492	-0.945311	-1.718	0.2354	2	0
intron_15_82818089_82819323	ENSG00000156232.7	0.0017811	2	2	0.0005345	Adipose_Subcutaneous	0.08914	Brain_Substantia_nigra	1.26289	0.73711	0.73711	1.69995	3.46284	2.5814	1.24655	2	0
intron_15_82819488_82821711	ENSG00000156232.7	0.00108038	38	2	0.0005345	Heart_Atrial_Appendage	0.1249	Brain_Cerebellar_Hemisphere	21.4161	6.64511e-16	16.5839	-3.46284	3.46284	-2.23685	1.65917	2	0
intron_15_82819488_82821711	ENSG00000156232.7	0.00108038	38	2	0.0005345	Heart_Atrial_Appendage	0.1249	Brain_Cerebellar_Hemisphere	21.4161	6.64511e-16	16.5839	-3.46284	3.46284	-2.23685	1.65917	2	0
intron_15_82819488_82821711	ENSG00000156232.7	0.00108038	38	2	0.0005345	Heart_Atrial_Appendage	0.1249	Brain_Cerebellar_Hemisphere	21.4161	6.64511e-16	16.5839	-3.46284	3.46284	-2.23685	1.65917	2	0
intron_15_82819488_82821711	ENSG00000156232.7	0.00108038	38	2	0.0005345	Heart_Atrial_Appendage	0.1249	Brain_Cerebellar_Hemisphere	21.4161	6.64511e-16	16.5839	-3.46284	3.46284	-2.23685	1.65917	2	0
intron_15_82819488_82821711	ENSG00000156232.7	0.00108038	38	2	0.0005345	Heart_Atrial_Appendage	0.1249	Brain_Cerebellar_Hemisphere	21.4161	6.64511e-16	16.5839	-3.46284	3.46284	-2.23685	1.65917	2	0
intron_15_82819488_82821711	ENSG00000156232.7	0.00108038	38	2	0.0005345	Heart_Atrial_Appendage	0.1249	Brain_Cerebellar_Hemisphere	21.4161	6.64511e-16	16.5839	-3.46284	3.46284	-2.23685	1.65917	2	0
intron_15_82819488_82821711	ENSG00000156232.7	0.00108038	38	2	0.0005345	Heart_Atrial_Appendage	0.1249	Brain_Cerebellar_Hemisphere	21.4161	6.64511e-16	16.5839	-3.46284	3.46284	-2.23685	1.65917	2	0
intron_15_82819488_82823100	ENSG00000156232.7	0.00344778	49	3	0.000512926	Brain_Hippocampus	0.7936	Brain_Anterior_cingulate_cortex_BA24	25.1481	6.06494e-16	10.9614	-0.261639	3.47391	1.73064	1.17228	3	0
intron_15_82819488_82823100	ENSG00000156232.7	0.00344778	49	3	0.000512926	Brain_Hippocampus	0.7936	Brain_Anterior_cingulate_cortex_BA24	25.1481	6.06494e-16	10.9614	-0.261639	3.47391	1.73064	1.17228	3	0
intron_15_82819488_82823100	ENSG00000156232.7	0.00344778	49	3	0.000512926	Brain_Hippocampus	0.7936	Brain_Anterior_cingulate_cortex_BA24	25.1481	6.06494e-16	10.9614	-0.261639	3.47391	1.73064	1.17228	3	0
intron_15_82819488_82823100	ENSG00000156232.7	0.00344778	49	3	0.000512926	Brain_Hippocampus	0.7936	Brain_Anterior_cingulate_cortex_BA24	25.1481	6.06494e-16	10.9614	-0.261639	3.47391	1.73064	1.17228	3	0
intron_15_82819488_82823100	ENSG00000156232.7	0.00344778	49	3	0.000512926	Brain_Hippocampus	0.7936	Brain_Anterior_cingulate_cortex_BA24	25.1481	6.06494e-16	10.9614	-0.261639	3.47391	1.73064	1.17228	3	0
intron_15_82819488_82823100	ENSG00000156232.7	0.00344778	49	3	0.000512926	Brain_Hippocampus	0.7936	Brain_Anterior_cingulate_cortex_BA24	25.1481	6.06494e-16	10.9614	-0.261639	3.47391	1.73064	1.17228	3	0
intron_15_82819488_82823100	ENSG00000156232.7	0.00344778	49	3	0.000512926	Brain_Hippocampus	0.7936	Brain_Anterior_cingulate_cortex_BA24	25.1481	6.06494e-16	10.9614	-0.261639	3.47391	1.73064	1.17228	3	0
intron_15_82821839_82823100	ENSG00000156232.7	0.12258	49	1	0.121	Adipose_Visceral_Omentum	0.1249	Adrenal_Gland	49	1.50373e-15	49	-1.55059	-1.53453	-1.54403	0.00797655	1	0
intron_15_82821839_82823100	ENSG00000156232.7	0.12258	49	1	0.121	Adipose_Visceral_Omentum	0.1249	Adrenal_Gland	49	1.50373e-15	49	-1.55059	-1.53453	-1.54403	0.00797655	1	0
intron_15_82821839_82823100	ENSG00000156232.7	0.12258	49	1	0.121	Adipose_Visceral_Omentum	0.1249	Adrenal_Gland	49	1.50373e-15	49	-1.55059	-1.53453	-1.54403	0.00797655	1	0
intron_15_82821839_82823100	ENSG00000156232.7	0.12258	49	1	0.121	Adipose_Visceral_Omentum	0.1249	Adrenal_Gland	49	1.50373e-15	49	-1.55059	-1.53453	-1.54403	0.00797655	1	0
intron_15_82821839_82823100	ENSG00000156232.7	0.12258	49	1	0.121	Adipose_Visceral_Omentum	0.1249	Adrenal_Gland	49	1.50373e-15	49	-1.55059	-1.53453	-1.54403	0.00797655	1	0
intron_15_82821839_82823100	ENSG00000156232.7	0.12258	49	1	0.121	Adipose_Visceral_Omentum	0.1249	Adrenal_Gland	49	1.50373e-15	49	-1.55059	-1.53453	-1.54403	0.00797655	1	0
intron_15_82821839_82823100	ENSG00000156232.7	0.12258	49	1	0.121	Adipose_Visceral_Omentum	0.1249	Adrenal_Gland	49	1.50373e-15	49	-1.55059	-1.53453	-1.54403	0.00797655	1	0
intron_15_82859135_82864167	ENSG00000103942.12	0.0260597	14	4	0.0003476	Prostate	0.113734	Brain_Hypothalamus	11.6701	4.70854e-17	0.48159	1.58163	3.57697	2.8541	0.468034	4	0
intron_15_82859135_82864167	ENSG00000103942.12	0.0260597	14	4	0.0003476	Prostate	0.113734	Brain_Hypothalamus	11.6701	4.70854e-17	0.48159	1.58163	3.57697	2.8541	0.468034	4	0
intron_15_82859135_82864167	ENSG00000103942.12	0.0260597	14	4	0.0003476	Prostate	0.113734	Brain_Hypothalamus	11.6701	4.70854e-17	0.48159	1.58163	3.57697	2.8541	0.468034	4	0
intron_15_82859168_82864167	ENSG00000103942.12	0.0318823	11	4	0.0003476	Muscle_Skeletal	0.113734	Brain_Hypothalamus	8.6493	2.12778e-17	0.480639	-3.57697	-1.58163	-2.77153	0.51351	4	0
intron_15_82859168_82864167	ENSG00000103942.12	0.0318823	11	4	0.0003476	Muscle_Skeletal	0.113734	Brain_Hypothalamus	8.6493	2.12778e-17	0.480639	-3.57697	-1.58163	-2.77153	0.51351	4	0
intron_15_82892841_82952531	ENSG00000103942.12	0.000952151	10	2	0.0006063	Liver	0.6294	Pituitary	9.08209	2.92458e-17	0.917911	-3.42878	3.42878	-2.4484	2.26311	2	0
intron_15_82986369_82987336	ENSG00000169612.3	0.155262	49	1	0.128707	Liver	0.1661	Stomach	48.666	1.04531e-15	48.666	-1.51922	-1.38484	-1.41655	0.0360841	1	0
intron_15_82986369_82987336	ENSG00000169612.3	0.155262	49	1	0.128707	Liver	0.1661	Stomach	48.666	1.04531e-15	48.666	-1.51922	-1.38484	-1.41655	0.0360841	1	0
intron_15_82986369_82987336	ENSG00000169612.3	0.155262	49	1	0.128707	Liver	0.1661	Stomach	48.666	1.04531e-15	48.666	-1.51922	-1.38484	-1.41655	0.0360841	1	0
intron_15_82986369_82987336	ENSG00000169612.3	0.155262	49	1	0.128707	Liver	0.1661	Stomach	48.666	1.04531e-15	48.666	-1.51922	-1.38484	-1.41655	0.0360841	1	0
intron_15_82986369_82987336	ENSG00000169612.3	0.155262	49	1	0.128707	Liver	0.1661	Stomach	48.666	1.04531e-15	48.666	-1.51922	-1.38484	-1.41655	0.0360841	1	0
intron_15_82986369_82987336	ENSG00000169612.3	0.155262	49	1	0.128707	Liver	0.1661	Stomach	48.666	1.04531e-15	48.666	-1.51922	-1.38484	-1.41655	0.0360841	1	0
intron_15_82986369_82987336	ENSG00000169612.3	0.155262	49	1	0.128707	Liver	0.1661	Stomach	48.666	1.04531e-15	48.666	-1.51922	-1.38484	-1.41655	0.0360841	1	0
intron_15_82987384_82989010	ENSG00000169612.3	0.107452	45	1	0.09567	Breast_Mammary_Tissue	0.1858	Brain_Nucleus_accumbens_basal_ganglia	44.7771	9.17645e-16	44.7771	-1.66622	1.66622	-1.309	0.948926	1	0
intron_15_82987384_82989010	ENSG00000169612.3	0.107452	45	1	0.09567	Breast_Mammary_Tissue	0.1858	Brain_Nucleus_accumbens_basal_ganglia	44.7771	9.17645e-16	44.7771	-1.66622	1.66622	-1.309	0.948926	1	0
intron_15_82987384_82989010	ENSG00000169612.3	0.107452	45	1	0.09567	Breast_Mammary_Tissue	0.1858	Brain_Nucleus_accumbens_basal_ganglia	44.7771	9.17645e-16	44.7771	-1.66622	1.66622	-1.309	0.948926	1	0
intron_15_82987384_82989010	ENSG00000169612.3	0.107452	45	1	0.09567	Breast_Mammary_Tissue	0.1858	Brain_Nucleus_accumbens_basal_ganglia	44.7771	9.17645e-16	44.7771	-1.66622	1.66622	-1.309	0.948926	1	0
intron_15_82987384_82989010	ENSG00000169612.3	0.107452	45	1	0.09567	Breast_Mammary_Tissue	0.1858	Brain_Nucleus_accumbens_basal_ganglia	44.7771	9.17645e-16	44.7771	-1.66622	1.66622	-1.309	0.948926	1	0
intron_15_82988828_82991932	ENSG00000169609.13	0.0008253	3	1	0.0008253	Adrenal_Gland	0.0008253	Adrenal_Gland	3	4.79508e-17	3	-3.34417	-3.34417	-3.34417	0	1	0
intron_15_82988828_83008548	ENSG00000169609.13	0.00144122	32	2	0.000688284	Breast_Mammary_Tissue	0.1858	Uterus	24.7108	4.30549e-16	6.2043	-1.66622	3.3942	2.13799	1.82461	2	0
intron_15_82988828_83008548	ENSG00000169609.13	0.00144122	32	2	0.000688284	Breast_Mammary_Tissue	0.1858	Uterus	24.7108	4.30549e-16	6.2043	-1.66622	3.3942	2.13799	1.82461	2	0
intron_15_82988828_83008548	ENSG00000169609.13	0.00144122	32	2	0.000688284	Breast_Mammary_Tissue	0.1858	Uterus	24.7108	4.30549e-16	6.2043	-1.66622	3.3942	2.13799	1.82461	2	0
intron_15_82988828_83008548	ENSG00000169609.13	0.00144122	32	2	0.000688284	Breast_Mammary_Tissue	0.1858	Uterus	24.7108	4.30549e-16	6.2043	-1.66622	3.3942	2.13799	1.82461	2	0
intron_15_82988828_83008548	ENSG00000169609.13	0.00144122	32	2	0.000688284	Breast_Mammary_Tissue	0.1858	Uterus	24.7108	4.30549e-16	6.2043	-1.66622	3.3942	2.13799	1.82461	2	0
intron_15_82989188_82989881	ENSG00000169612.3	0.115146	40	1	0.09567	Artery_Aorta	0.1858	Uterus	39.7993	2.49962e-15	39.7993	1.32311	1.66622	1.57122	0.132113	1	0
intron_15_82989188_82989881	ENSG00000169612.3	0.115146	40	1	0.09567	Artery_Aorta	0.1858	Uterus	39.7993	2.49962e-15	39.7993	1.32311	1.66622	1.57122	0.132113	1	0
intron_15_82989188_82989881	ENSG00000169612.3	0.115146	40	1	0.09567	Artery_Aorta	0.1858	Uterus	39.7993	2.49962e-15	39.7993	1.32311	1.66622	1.57122	0.132113	1	0
intron_15_82989188_82989881	ENSG00000169612.3	0.115146	40	1	0.09567	Artery_Aorta	0.1858	Uterus	39.7993	2.49962e-15	39.7993	1.32311	1.66622	1.57122	0.132113	1	0
intron_15_82989188_82989881	ENSG00000169612.3	0.115146	40	1	0.09567	Artery_Aorta	0.1858	Uterus	39.7993	2.49962e-15	39.7993	1.32311	1.66622	1.57122	0.132113	1	0
intron_15_82992048_83008548	ENSG00000169609.13	0.0008253	4	1	0.0008253	Kidney_Cortex	0.0008253	Adrenal_Gland	4	1.5722e-81	4	3.34417	3.34417	3.34417	3.62597e-16	1	0
intron_15_82995384_83008548	ENSG00000169609.13	0.504816	12	1	0.230651	Skin_Not_Sun_Exposed_Suprapubic	0.7859	Breast_Mammary_Tissue	11.542	2.66291e-17	11.542	-0.271638	1.19868	0.64941	0.477411	1	0
intron_15_82995384_83008548	ENSG00000169609.13	0.504816	12	1	0.230651	Skin_Not_Sun_Exposed_Suprapubic	0.7859	Breast_Mammary_Tissue	11.542	2.66291e-17	11.542	-0.271638	1.19868	0.64941	0.477411	1	0
intron_15_83004972_83008548	ENSG00000169609.13	0.893717	47	2	0.023653	Thyroid	0.960242	Brain_Cerebellum	27.3318	3.7942e-16	19.1989	-0.180449	2.26272	0.163224	0.429571	2	0
intron_15_83004972_83008548	ENSG00000169609.13	0.893717	47	2	0.023653	Thyroid	0.960242	Brain_Cerebellum	27.3318	3.7942e-16	19.1989	-0.180449	2.26272	0.163224	0.429571	2	0
intron_15_83004972_83008548	ENSG00000169609.13	0.893717	47	2	0.023653	Thyroid	0.960242	Brain_Cerebellum	27.3318	3.7942e-16	19.1989	-0.180449	2.26272	0.163224	0.429571	2	0
intron_15_83004972_83008548	ENSG00000169609.13	0.893717	47	2	0.023653	Thyroid	0.960242	Brain_Cerebellum	27.3318	3.7942e-16	19.1989	-0.180449	2.26272	0.163224	0.429571	2	0
intron_15_83004972_83008548	ENSG00000169609.13	0.893717	47	2	0.023653	Thyroid	0.960242	Brain_Cerebellum	27.3318	3.7942e-16	19.1989	-0.180449	2.26272	0.163224	0.429571	2	0
intron_15_83004972_83008548	ENSG00000169609.13	0.893717	47	2	0.023653	Thyroid	0.960242	Brain_Cerebellum	27.3318	3.7942e-16	19.1989	-0.180449	2.26272	0.163224	0.429571	2	0
intron_15_83005692_83008548	ENSG00000169609.13	0.0128757	49	4	0.000459808	Brain_Substantia_nigra	0.8568	Adrenal_Gland	33.6491	9.4331e-16	1.32228	0.180449	3.50314	2.16757	1.21084	4	0
intron_15_83005692_83008548	ENSG00000169609.13	0.0128757	49	4	0.000459808	Brain_Substantia_nigra	0.8568	Adrenal_Gland	33.6491	9.4331e-16	1.32228	0.180449	3.50314	2.16757	1.21084	4	0
intron_15_83005692_83008548	ENSG00000169609.13	0.0128757	49	4	0.000459808	Brain_Substantia_nigra	0.8568	Adrenal_Gland	33.6491	9.4331e-16	1.32228	0.180449	3.50314	2.16757	1.21084	4	0
intron_15_83005692_83008548	ENSG00000169609.13	0.0128757	49	4	0.000459808	Brain_Substantia_nigra	0.8568	Adrenal_Gland	33.6491	9.4331e-16	1.32228	0.180449	3.50314	2.16757	1.21084	4	0
intron_15_83005692_83008548	ENSG00000169609.13	0.0128757	49	4	0.000459808	Brain_Substantia_nigra	0.8568	Adrenal_Gland	33.6491	9.4331e-16	1.32228	0.180449	3.50314	2.16757	1.21084	4	0
intron_15_83005692_83008548	ENSG00000169609.13	0.0128757	49	4	0.000459808	Brain_Substantia_nigra	0.8568	Adrenal_Gland	33.6491	9.4331e-16	1.32228	0.180449	3.50314	2.16757	1.21084	4	0
intron_15_83005692_83008548	ENSG00000169609.13	0.0128757	49	4	0.000459808	Brain_Substantia_nigra	0.8568	Adrenal_Gland	33.6491	9.4331e-16	1.32228	0.180449	3.50314	2.16757	1.21084	4	0
intron_15_83008675_83010237	ENSG00000169609.13	0.0008253	6	1	0.0008253	Adrenal_Gland	0.0008253	Adrenal_Gland	6	5.42927e-17	6	3.34417	3.34417	3.34417	0	1	0
intron_15_83008675_83010237	ENSG00000169609.13	0.0008253	6	1	0.0008253	Adrenal_Gland	0.0008253	Adrenal_Gland	6	5.42927e-17	6	3.34417	3.34417	3.34417	0	1	0
intron_15_83010363_83011497	ENSG00000169609.13	0.0908015	48	2	0.0172553	Nerve_Tibial	0.444	Cells_Cultured_fibroblasts	45.2743	5.24584e-16	2.20456	-0.765456	2.38122	0.00875634	0.896942	2	0
intron_15_83010363_83011497	ENSG00000169609.13	0.0908015	48	2	0.0172553	Nerve_Tibial	0.444	Cells_Cultured_fibroblasts	45.2743	5.24584e-16	2.20456	-0.765456	2.38122	0.00875634	0.896942	2	0
intron_15_83010363_83011497	ENSG00000169609.13	0.0908015	48	2	0.0172553	Nerve_Tibial	0.444	Cells_Cultured_fibroblasts	45.2743	5.24584e-16	2.20456	-0.765456	2.38122	0.00875634	0.896942	2	0
intron_15_83010363_83011497	ENSG00000169609.13	0.0908015	48	2	0.0172553	Nerve_Tibial	0.444	Cells_Cultured_fibroblasts	45.2743	5.24584e-16	2.20456	-0.765456	2.38122	0.00875634	0.896942	2	0
intron_15_83010363_83011497	ENSG00000169609.13	0.0908015	48	2	0.0172553	Nerve_Tibial	0.444	Cells_Cultured_fibroblasts	45.2743	5.24584e-16	2.20456	-0.765456	2.38122	0.00875634	0.896942	2	0
intron_15_83010363_83011497	ENSG00000169609.13	0.0908015	48	2	0.0172553	Nerve_Tibial	0.444	Cells_Cultured_fibroblasts	45.2743	5.24584e-16	2.20456	-0.765456	2.38122	0.00875634	0.896942	2	0
intron_15_83010363_83011497	ENSG00000169609.13	0.0908015	48	2	0.0172553	Nerve_Tibial	0.444	Cells_Cultured_fibroblasts	45.2743	5.24584e-16	2.20456	-0.765456	2.38122	0.00875634	0.896942	2	0
intron_15_83020762_83028616	ENSG00000064726.9	0.0904939	37	2	0.08988	Pituitary	0.6143	Brain_Putamen_basal_ganglia	33.8509	1.31005e-15	3.14909	-0.503945	1.69603	-0.26611	0.692553	2	0
intron_15_83020762_83028616	ENSG00000064726.9	0.0904939	37	2	0.08988	Pituitary	0.6143	Brain_Putamen_basal_ganglia	33.8509	1.31005e-15	3.14909	-0.503945	1.69603	-0.26611	0.692553	2	0
intron_15_83020762_83028616	ENSG00000064726.9	0.0904939	37	2	0.08988	Pituitary	0.6143	Brain_Putamen_basal_ganglia	33.8509	1.31005e-15	3.14909	-0.503945	1.69603	-0.26611	0.692553	2	0
intron_15_83020762_83028616	ENSG00000064726.9	0.0904939	37	2	0.08988	Pituitary	0.6143	Brain_Putamen_basal_ganglia	33.8509	1.31005e-15	3.14909	-0.503945	1.69603	-0.26611	0.692553	2	0
intron_15_83020762_83028616	ENSG00000064726.9	0.0904939	37	2	0.08988	Pituitary	0.6143	Brain_Putamen_basal_ganglia	33.8509	1.31005e-15	3.14909	-0.503945	1.69603	-0.26611	0.692553	2	0
intron_15_83020762_83030136	ENSG00000064726.9	0.6143	21	1	0.6143	Colon_Transverse	0.6143	Brain_Cortex	21	8.50871e-18	21	-0.503945	0.503945	0.45595	0.21994	1	0
intron_15_83020762_83030136	ENSG00000064726.9	0.6143	21	1	0.6143	Colon_Transverse	0.6143	Brain_Cortex	21	8.50871e-18	21	-0.503945	0.503945	0.45595	0.21994	1	0
intron_15_83028728_83030136	ENSG00000064726.9	0.527188	32	1	0.5249	Artery_Aorta	0.5298	Brain_Cortex	31.904	1.72399e-15	31.904	-0.63581	-0.628311	-0.631358	0.00374198	1	0
intron_15_83028728_83030136	ENSG00000064726.9	0.527188	32	1	0.5249	Artery_Aorta	0.5298	Brain_Cortex	31.904	1.72399e-15	31.904	-0.63581	-0.628311	-0.631358	0.00374198	1	0
intron_15_83028728_83030136	ENSG00000064726.9	0.527188	32	1	0.5249	Artery_Aorta	0.5298	Brain_Cortex	31.904	1.72399e-15	31.904	-0.63581	-0.628311	-0.631358	0.00374198	1	0
intron_15_83028728_83030136	ENSG00000064726.9	0.527188	32	1	0.5249	Artery_Aorta	0.5298	Brain_Cortex	31.904	1.72399e-15	31.904	-0.63581	-0.628311	-0.631358	0.00374198	1	0
intron_15_83028728_83030136	ENSG00000064726.9	0.527188	32	1	0.5249	Artery_Aorta	0.5298	Brain_Cortex	31.904	1.72399e-15	31.904	-0.63581	-0.628311	-0.631358	0.00374198	1	0
intron_15_83041925_83056389	ENSG00000064726.9	0.954738	21	2	0.7806	Artery_Aorta	0.9276	Brain_Cerebellum	14.1084	5.24481e-18	6.89157	-0.278537	0.278537	0.194089	0.137166	2	0
intron_15_83041925_83056389	ENSG00000064726.9	0.954738	21	2	0.7806	Artery_Aorta	0.9276	Brain_Cerebellum	14.1084	5.24481e-18	6.89157	-0.278537	0.278537	0.194089	0.137166	2	0
intron_15_83041925_83056389	ENSG00000064726.9	0.954738	21	2	0.7806	Artery_Aorta	0.9276	Brain_Cerebellum	14.1084	5.24481e-18	6.89157	-0.278537	0.278537	0.194089	0.137166	2	0
intron_15_83050178_83056389	ENSG00000064726.9	0.01973	18	1	0.01973	Brain_Nucleus_accumbens_basal_ganglia	0.01973	Spleen	18	1.34451e-17	18	-2.33144	2.33144	1.0362	2.14907	1	0
intron_15_83050178_83056389	ENSG00000064726.9	0.01973	18	1	0.01973	Brain_Nucleus_accumbens_basal_ganglia	0.01973	Spleen	18	1.34451e-17	18	-2.33144	2.33144	1.0362	2.14907	1	0
intron_15_83050178_83056389	ENSG00000064726.9	0.01973	18	1	0.01973	Brain_Nucleus_accumbens_basal_ganglia	0.01973	Spleen	18	1.34451e-17	18	-2.33144	2.33144	1.0362	2.14907	1	0
intron_15_83056545_83066751	ENSG00000064726.9	0.287982	2	2	0.1204	Heart_Left_Ventricle	0.202	Heart_Atrial_Appendage	1.89977	0.100227	0.100227	-1.5531	-1.27587	-1.41449	0.196026	2	0
intron_15_83056545_83066751	ENSG00000064726.9	0.287982	2	2	0.1204	Heart_Left_Ventricle	0.202	Heart_Atrial_Appendage	1.89977	0.100227	0.100227	-1.5531	-1.27587	-1.41449	0.196026	2	0
intron_15_83112900_83115845	ENSG00000136404.15	0.810485	21	2	0.516471	Brain_Hippocampus	0.8814	Brain_Amygdala	11.6616	2.05205e-17	9.33845	-0.149195	0.648794	0.269942	0.376157	2	0
intron_15_83112900_83115845	ENSG00000136404.15	0.810485	21	2	0.516471	Brain_Hippocampus	0.8814	Brain_Amygdala	11.6616	2.05205e-17	9.33845	-0.149195	0.648794	0.269942	0.376157	2	0
intron_15_83115741_83151215	ENSG00000166503.8	0.0256543	22	1	0.02632	Brain_Amygdala	0.03511	Artery_Aorta	21.6933	9.95893e-18	21.6933	2.10709	2.22146	2.21626	0.0243837	1	0
intron_15_83124776_83127358	ENSG00000136404.15	0.0720336	4	2	0.02997	Brain_Spinal_cord_cervical_c-1	0.5	Muscle_Skeletal	3.42651	1.87001e-18	0.573487	0.67449	2.17049	1.79649	0.747998	2	0
intron_15_83126847_83127358	ENSG00000136404.15	0.03239	30	1	0.03239	Adipose_Subcutaneous	0.03239	Artery_Coronary	30	6.16618e-16	30	-2.13956	-2.13956	-2.13956	3.68796e-16	1	0
intron_15_83126847_83127358	ENSG00000136404.15	0.03239	30	1	0.03239	Adipose_Subcutaneous	0.03239	Artery_Coronary	30	6.16618e-16	30	-2.13956	-2.13956	-2.13956	3.68796e-16	1	0
intron_15_83126847_83127358	ENSG00000136404.15	0.03239	30	1	0.03239	Adipose_Subcutaneous	0.03239	Artery_Coronary	30	6.16618e-16	30	-2.13956	-2.13956	-2.13956	3.68796e-16	1	0
intron_15_83126847_83127358	ENSG00000136404.15	0.03239	30	1	0.03239	Adipose_Subcutaneous	0.03239	Artery_Coronary	30	6.16618e-16	30	-2.13956	-2.13956	-2.13956	3.68796e-16	1	0
intron_15_83127477_83130736	ENSG00000136404.15	0.03239	7	1	0.03239	Adipose_Subcutaneous	0.03239	Adipose_Visceral_Omentum	7	2.35786e-33	7	-2.13956	-2.13956	-2.13956	4.79671e-16	1	0
intron_15_83127477_83130736	ENSG00000136404.15	0.03239	7	1	0.03239	Adipose_Subcutaneous	0.03239	Adipose_Visceral_Omentum	7	2.35786e-33	7	-2.13956	-2.13956	-2.13956	4.79671e-16	1	0
intron_15_83127477_83130736	ENSG00000136404.15	0.03239	7	1	0.03239	Adipose_Subcutaneous	0.03239	Adipose_Visceral_Omentum	7	2.35786e-33	7	-2.13956	-2.13956	-2.13956	4.79671e-16	1	0
intron_15_83127477_83136481	ENSG00000136404.15	0.0291566	33	1	0.0236281	Brain_Spinal_cord_cervical_c-1	0.03239	Artery_Coronary	32.5054	6.97777e-16	32.5054	-2.13956	2.26312	2.03582	0.750997	1	0
intron_15_83127477_83136481	ENSG00000136404.15	0.0291566	33	1	0.0236281	Brain_Spinal_cord_cervical_c-1	0.03239	Artery_Coronary	32.5054	6.97777e-16	32.5054	-2.13956	2.26312	2.03582	0.750997	1	0
intron_15_83127477_83136481	ENSG00000136404.15	0.0291566	33	1	0.0236281	Brain_Spinal_cord_cervical_c-1	0.03239	Artery_Coronary	32.5054	6.97777e-16	32.5054	-2.13956	2.26312	2.03582	0.750997	1	0
intron_15_83127477_83136481	ENSG00000136404.15	0.0291566	33	1	0.0236281	Brain_Spinal_cord_cervical_c-1	0.03239	Artery_Coronary	32.5054	6.97777e-16	32.5054	-2.13956	2.26312	2.03582	0.750997	1	0
intron_15_83127477_83136481	ENSG00000136404.15	0.0291566	33	1	0.0236281	Brain_Spinal_cord_cervical_c-1	0.03239	Artery_Coronary	32.5054	6.97777e-16	32.5054	-2.13956	2.26312	2.03582	0.750997	1	0
intron_15_83127477_83138240	ENSG00000136404.15	0.03239	7	1	0.03239	Adipose_Subcutaneous	0.03239	Breast_Mammary_Tissue	7	2.19847e-49	7	-2.13956	-2.13956	-2.13956	4.79671e-16	1	0
intron_15_83139275_83151215	ENSG00000166503.8	0.03195	32	1	0.03195	Adipose_Subcutaneous	0.03195	Adipose_Visceral_Omentum	32	1.34963e-15	32	-2.14504	2.14504	-1.87691	1.05508	1	0
intron_15_83139275_83151215	ENSG00000166503.8	0.03195	32	1	0.03195	Adipose_Subcutaneous	0.03195	Adipose_Visceral_Omentum	32	1.34963e-15	32	-2.14504	2.14504	-1.87691	1.05508	1	0
intron_15_83164075_83207331	ENSG00000166503.8	0.0247278	31	1	0.02492	Cells_Cultured_fibroblasts	0.1259	Spleen	30.004	4.39173e-16	30.004	-2.24264	2.24264	0.628116	2.16791	1	0
intron_15_83164075_83207331	ENSG00000166503.8	0.0247278	31	1	0.02492	Cells_Cultured_fibroblasts	0.1259	Spleen	30.004	4.39173e-16	30.004	-2.24264	2.24264	0.628116	2.16791	1	0
intron_15_83655830_83704389	ENSG00000156218.12	0.4941	3	1	0.4941	Artery_Aorta	0.4941	Testis	3	1.91687e-33	3	-0.683802	-0.683802	-0.683802	7.85046e-17	1	0
intron_15_83838215_83858766	ENSG00000156218.12	0.01492	5	1	0.01492	Artery_Coronary	0.01492	Artery_Coronary	5	9.67988e-112	5	2.43432	2.43432	2.43432	0	1	0
intron_15_83858840_83870802	ENSG00000156218.12	0.7866	6	1	0.7866	Adipose_Visceral_Omentum	0.7866	Artery_Aorta	6	1.22221e-32	6	-0.270728	0.270728	0	0.296568	1	0
intron_15_83858840_83870802	ENSG00000156218.12	0.7866	6	1	0.7866	Adipose_Visceral_Omentum	0.7866	Artery_Aorta	6	1.22221e-32	6	-0.270728	0.270728	0	0.296568	1	0
intron_15_83924033_83931117	ENSG00000156218.12	0.646779	21	1	0.6036	Heart_Atrial_Appendage	0.771197	Nerve_Tibial	20.9337	9.60678e-18	20.9337	-0.519231	-0.29081	-0.457307	0.0400821	1	0
intron_15_83924033_83931117	ENSG00000156218.12	0.646779	21	1	0.6036	Heart_Atrial_Appendage	0.771197	Nerve_Tibial	20.9337	9.60678e-18	20.9337	-0.519231	-0.29081	-0.457307	0.0400821	1	0
intron_15_83924033_83931117	ENSG00000156218.12	0.646779	21	1	0.6036	Heart_Atrial_Appendage	0.771197	Nerve_Tibial	20.9337	9.60678e-18	20.9337	-0.519231	-0.29081	-0.457307	0.0400821	1	0
intron_15_83924033_83931117	ENSG00000156218.12	0.646779	21	1	0.6036	Heart_Atrial_Appendage	0.771197	Nerve_Tibial	20.9337	9.60678e-18	20.9337	-0.519231	-0.29081	-0.457307	0.0400821	1	0
intron_15_83924033_83942596	ENSG00000156218.12	0.646219	25	1	0.6036	Heart_Atrial_Appendage	0.771397	Nerve_Tibial	24.933	1.56274e-17	24.933	0.290548	0.519231	0.458225	0.0367045	1	0
intron_15_83924033_83942596	ENSG00000156218.12	0.646219	25	1	0.6036	Heart_Atrial_Appendage	0.771397	Nerve_Tibial	24.933	1.56274e-17	24.933	0.290548	0.519231	0.458225	0.0367045	1	0
intron_15_83924033_83942596	ENSG00000156218.12	0.646219	25	1	0.6036	Heart_Atrial_Appendage	0.771397	Nerve_Tibial	24.933	1.56274e-17	24.933	0.290548	0.519231	0.458225	0.0367045	1	0
intron_15_83924033_83942596	ENSG00000156218.12	0.646219	25	1	0.6036	Heart_Atrial_Appendage	0.771397	Nerve_Tibial	24.933	1.56274e-17	24.933	0.290548	0.519231	0.458225	0.0367045	1	0
intron_15_84014724_84016135	ENSG00000156218.12	0.385378	7	2	0.1991	Esophagus_Muscularis	0.3984	Artery_Aorta	5.09999	3.89103e-17	1.90001	0.844482	1.28412	1.12387	0.195786	2	0
intron_15_84016178_84016383	ENSG00000156218.12	0.233993	7	1	0.227291	Esophagus_Muscularis	0.2365	Artery_Aorta	6.99907	3.03846e-17	6.99907	1.18378	1.20737	1.19006	0.00904551	1	0
intron_15_84036987_84037700	ENSG00000156218.12	0.0088959	26	1	0.008681	Breast_Mammary_Tissue	0.01038	Adipose_Visceral_Omentum	25.9518	1.21512e-15	25.9518	-2.62437	-2.56291	-2.61357	0.0230615	1	0
intron_15_84036987_84037700	ENSG00000156218.12	0.0088959	26	1	0.008681	Breast_Mammary_Tissue	0.01038	Adipose_Visceral_Omentum	25.9518	1.21512e-15	25.9518	-2.62437	-2.56291	-2.61357	0.0230615	1	0
intron_15_84036987_84037700	ENSG00000156218.12	0.0088959	26	1	0.008681	Breast_Mammary_Tissue	0.01038	Adipose_Visceral_Omentum	25.9518	1.21512e-15	25.9518	-2.62437	-2.56291	-2.61357	0.0230615	1	0
intron_15_84036987_84037700	ENSG00000156218.12	0.0088959	26	1	0.008681	Breast_Mammary_Tissue	0.01038	Adipose_Visceral_Omentum	25.9518	1.21512e-15	25.9518	-2.62437	-2.56291	-2.61357	0.0230615	1	0
intron_15_84036987_84037700	ENSG00000156218.12	0.0088959	26	1	0.008681	Breast_Mammary_Tissue	0.01038	Adipose_Visceral_Omentum	25.9518	1.21512e-15	25.9518	-2.62437	-2.56291	-2.61357	0.0230615	1	0
intron_15_84036987_84037700	ENSG00000156218.12	0.0088959	26	1	0.008681	Breast_Mammary_Tissue	0.01038	Adipose_Visceral_Omentum	25.9518	1.21512e-15	25.9518	-2.62437	-2.56291	-2.61357	0.0230615	1	0
intron_15_84036987_84037763	ENSG00000156218.12	0.00883592	16	1	0.008681	Esophagus_Muscularis	0.01038	Adipose_Visceral_Omentum	15.9801	4.38275e-18	15.9801	2.56291	2.62437	2.61669	0.020993	1	0
intron_15_84036987_84037763	ENSG00000156218.12	0.00883592	16	1	0.008681	Esophagus_Muscularis	0.01038	Adipose_Visceral_Omentum	15.9801	4.38275e-18	15.9801	2.56291	2.62437	2.61669	0.020993	1	0
intron_15_84036987_84037763	ENSG00000156218.12	0.00883592	16	1	0.008681	Esophagus_Muscularis	0.01038	Adipose_Visceral_Omentum	15.9801	4.38275e-18	15.9801	2.56291	2.62437	2.61669	0.020993	1	0
intron_15_84037004_84037700	ENSG00000156218.12	0.00794167	20	2	0.00702483	Testis	0.04405	Adrenal_Gland	14.1802	1.29536e-17	5.80034	-2.69566	2.01361	-2.0401	1.40862	2	0
intron_15_84037004_84037700	ENSG00000156218.12	0.00794167	20	2	0.00702483	Testis	0.04405	Adrenal_Gland	14.1802	1.29536e-17	5.80034	-2.69566	2.01361	-2.0401	1.40862	2	0
intron_15_84037004_84037700	ENSG00000156218.12	0.00794167	20	2	0.00702483	Testis	0.04405	Adrenal_Gland	14.1802	1.29536e-17	5.80034	-2.69566	2.01361	-2.0401	1.40862	2	0
intron_15_84037004_84037700	ENSG00000156218.12	0.00794167	20	2	0.00702483	Testis	0.04405	Adrenal_Gland	14.1802	1.29536e-17	5.80034	-2.69566	2.01361	-2.0401	1.40862	2	0
intron_15_84037004_84037700	ENSG00000156218.12	0.00794167	20	2	0.00702483	Testis	0.04405	Adrenal_Gland	14.1802	1.29536e-17	5.80034	-2.69566	2.01361	-2.0401	1.40862	2	0
intron_15_84037004_84037763	ENSG00000156218.12	0.00835248	14	1	0.00585957	Testis	0.01038	Esophagus_Gastroesophageal_Junction	13.9512	2.57806e-17	13.9512	2.56291	2.75554	2.63291	0.0446344	1	0
intron_15_84037004_84037763	ENSG00000156218.12	0.00835248	14	1	0.00585957	Testis	0.01038	Esophagus_Gastroesophageal_Junction	13.9512	2.57806e-17	13.9512	2.56291	2.75554	2.63291	0.0446344	1	0
intron_15_84174157_84181982	ENSG00000259511.2	0.0326684	16	1	0.01411	Colon_Sigmoid	0.03451	Colon_Transverse	15.986	2.79856e-17	15.986	2.11406	2.45445	2.13534	0.0850973	1	0
intron_15_84174157_84181982	ENSG00000259511.2	0.0326684	16	1	0.01411	Colon_Sigmoid	0.03451	Colon_Transverse	15.986	2.79856e-17	15.986	2.11406	2.45445	2.13534	0.0850973	1	0
intron_15_84174157_84181982	ENSG00000259511.2	0.0326684	16	1	0.01411	Colon_Sigmoid	0.03451	Colon_Transverse	15.986	2.79856e-17	15.986	2.11406	2.45445	2.13534	0.0850973	1	0
intron_15_84526876_84538532	ENSG00000189136.8	0.0713314	12	3	0.012146	Adrenal_Gland	0.3152	Adipose_Subcutaneous	7.84947	1.00965e-32	0.695772	-2.50787	-1.00437	-1.26322	0.468769	3	0
intron_15_84526876_84538532	ENSG00000189136.8	0.0713314	12	3	0.012146	Adrenal_Gland	0.3152	Adipose_Subcutaneous	7.84947	1.00965e-32	0.695772	-2.50787	-1.00437	-1.26322	0.468769	3	0
intron_15_84527477_84527619	ENSG00000189136.8	0.267252	39	2	0.012146	Thyroid	0.803027	Liver	29.6569	3.23995e-16	8.41441	-2.50787	1.02259	0.496595	0.951047	2	0
intron_15_84527477_84527619	ENSG00000189136.8	0.267252	39	2	0.012146	Thyroid	0.803027	Liver	29.6569	3.23995e-16	8.41441	-2.50787	1.02259	0.496595	0.951047	2	0
intron_15_84527477_84527619	ENSG00000230373.8	0.267252	39	2	0.012146	Thyroid	0.803027	Liver	29.6569	3.23995e-16	8.41441	-2.50787	1.02259	0.496595	0.951047	2	0
intron_15_84527477_84527619	ENSG00000189136.8	0.267252	39	2	0.012146	Thyroid	0.803027	Liver	29.6569	3.23995e-16	8.41441	-2.50787	1.02259	0.496595	0.951047	2	0
intron_15_84527477_84527619	ENSG00000189136.8	0.267252	39	2	0.012146	Thyroid	0.803027	Liver	29.6569	3.23995e-16	8.41441	-2.50787	1.02259	0.496595	0.951047	2	0
intron_15_84527667_84538532	ENSG00000230373.8	0.14691	46	5	0.0541423	Esophagus_Muscularis	0.816137	Cells_Cultured_fibroblasts	26.0678	9.6394e-16	1.10415	-1.04697	1.9257	-0.00478903	1.0869	5	0
intron_15_84527667_84538532	ENSG00000189136.8	0.14691	46	5	0.0541423	Esophagus_Muscularis	0.816137	Cells_Cultured_fibroblasts	26.0678	9.6394e-16	1.10415	-1.04697	1.9257	-0.00478903	1.0869	5	0
intron_15_84527667_84538532	ENSG00000189136.8	0.14691	46	5	0.0541423	Esophagus_Muscularis	0.816137	Cells_Cultured_fibroblasts	26.0678	9.6394e-16	1.10415	-1.04697	1.9257	-0.00478903	1.0869	5	0
intron_15_84527667_84538532	ENSG00000189136.8	0.14691	46	5	0.0541423	Esophagus_Muscularis	0.816137	Cells_Cultured_fibroblasts	26.0678	9.6394e-16	1.10415	-1.04697	1.9257	-0.00478903	1.0869	5	0
intron_15_84527667_84538532	ENSG00000189136.8	0.14691	46	5	0.0541423	Esophagus_Muscularis	0.816137	Cells_Cultured_fibroblasts	26.0678	9.6394e-16	1.10415	-1.04697	1.9257	-0.00478903	1.0869	5	0
intron_15_84527667_84538532	ENSG00000189136.8	0.14691	46	5	0.0541423	Esophagus_Muscularis	0.816137	Cells_Cultured_fibroblasts	26.0678	9.6394e-16	1.10415	-1.04697	1.9257	-0.00478903	1.0869	5	0
intron_15_84527667_84538532	ENSG00000189136.8	0.14691	46	5	0.0541423	Esophagus_Muscularis	0.816137	Cells_Cultured_fibroblasts	26.0678	9.6394e-16	1.10415	-1.04697	1.9257	-0.00478903	1.0869	5	0
intron_15_84532290_84538532	ENSG00000189136.8	0.645557	26	1	0.312195	Testis	0.961901	Esophagus_Gastroesophageal_Junction	25.5967	1.58271e-15	25.5967	-0.157026	1.01063	0.455582	0.19556	1	0
intron_15_84532290_84538532	ENSG00000230373.8	0.645557	26	1	0.312195	Testis	0.961901	Esophagus_Gastroesophageal_Junction	25.5967	1.58271e-15	25.5967	-0.157026	1.01063	0.455582	0.19556	1	0
intron_15_84532290_84538532	ENSG00000189136.8	0.645557	26	1	0.312195	Testis	0.961901	Esophagus_Gastroesophageal_Junction	25.5967	1.58271e-15	25.5967	-0.157026	1.01063	0.455582	0.19556	1	0
intron_15_84532290_84538532	ENSG00000189136.8	0.645557	26	1	0.312195	Testis	0.961901	Esophagus_Gastroesophageal_Junction	25.5967	1.58271e-15	25.5967	-0.157026	1.01063	0.455582	0.19556	1	0
intron_15_84532290_84538532	ENSG00000189136.8	0.645557	26	1	0.312195	Testis	0.961901	Esophagus_Gastroesophageal_Junction	25.5967	1.58271e-15	25.5967	-0.157026	1.01063	0.455582	0.19556	1	0
intron_15_84538616_84539704	ENSG00000189136.8	0.731043	28	2	0.4998	Artery_Aorta	0.771347	Artery_Coronary	27.0483	1.67182e-15	0.951748	0.290613	0.674804	0.588018	0.108084	2	0
intron_15_84538616_84539704	ENSG00000189136.8	0.731043	28	2	0.4998	Artery_Aorta	0.771347	Artery_Coronary	27.0483	1.67182e-15	0.951748	0.290613	0.674804	0.588018	0.108084	2	0
intron_15_84538616_84539704	ENSG00000189136.8	0.731043	28	2	0.4998	Artery_Aorta	0.771347	Artery_Coronary	27.0483	1.67182e-15	0.951748	0.290613	0.674804	0.588018	0.108084	2	0
intron_15_84538616_84539704	ENSG00000189136.8	0.731043	28	2	0.4998	Artery_Aorta	0.771347	Artery_Coronary	27.0483	1.67182e-15	0.951748	0.290613	0.674804	0.588018	0.108084	2	0
intron_15_84538616_84542145	ENSG00000189136.8	0.736569	43	2	0.4998	Brain_Cerebellum	0.771347	Brain_Amygdala	41.1306	7.50069e-16	1.82847	-0.674804	-0.290613	-0.612108	0.128234	2	0
intron_15_84538616_84542145	ENSG00000189136.8	0.736569	43	2	0.4998	Brain_Cerebellum	0.771347	Brain_Amygdala	41.1306	7.50069e-16	1.82847	-0.674804	-0.290613	-0.612108	0.128234	2	0
intron_15_84538616_84542145	ENSG00000189136.8	0.736569	43	2	0.4998	Brain_Cerebellum	0.771347	Brain_Amygdala	41.1306	7.50069e-16	1.82847	-0.674804	-0.290613	-0.612108	0.128234	2	0
intron_15_84538616_84542145	ENSG00000189136.8	0.736569	43	2	0.4998	Brain_Cerebellum	0.771347	Brain_Amygdala	41.1306	7.50069e-16	1.82847	-0.674804	-0.290613	-0.612108	0.128234	2	0
intron_15_84538616_84542145	ENSG00000189136.8	0.736569	43	2	0.4998	Brain_Cerebellum	0.771347	Brain_Amygdala	41.1306	7.50069e-16	1.82847	-0.674804	-0.290613	-0.612108	0.128234	2	0
intron_15_84538616_84542145	ENSG00000189136.8	0.736569	43	2	0.4998	Brain_Cerebellum	0.771347	Brain_Amygdala	41.1306	7.50069e-16	1.82847	-0.674804	-0.290613	-0.612108	0.128234	2	0
intron_15_84539788_84542145	ENSG00000189136.8	0.4998	33	1	0.4998	Adipose_Visceral_Omentum	0.4998	Artery_Aorta	33	8.28921e-16	33	0.674804	0.674804	0.674804	7.34344e-17	1	0
intron_15_84539788_84542145	ENSG00000189136.8	0.4998	33	1	0.4998	Adipose_Visceral_Omentum	0.4998	Artery_Aorta	33	8.28921e-16	33	0.674804	0.674804	0.674804	7.34344e-17	1	0
intron_15_84539788_84542145	ENSG00000189136.8	0.4998	33	1	0.4998	Adipose_Visceral_Omentum	0.4998	Artery_Aorta	33	8.28921e-16	33	0.674804	0.674804	0.674804	7.34344e-17	1	0
intron_15_84539788_84542145	ENSG00000189136.8	0.4998	33	1	0.4998	Adipose_Visceral_Omentum	0.4998	Artery_Aorta	33	8.28921e-16	33	0.674804	0.674804	0.674804	7.34344e-17	1	0
intron_15_84539788_84542145	ENSG00000189136.8	0.4998	33	1	0.4998	Adipose_Visceral_Omentum	0.4998	Artery_Aorta	33	8.28921e-16	33	0.674804	0.674804	0.674804	7.34344e-17	1	0
intron_15_84539788_84542145	ENSG00000189136.8	0.4998	33	1	0.4998	Adipose_Visceral_Omentum	0.4998	Artery_Aorta	33	8.28921e-16	33	0.674804	0.674804	0.674804	7.34344e-17	1	0
intron_15_84542284_84546186	ENSG00000189136.8	0.381779	31	2	0.1763	Cells_Cultured_fibroblasts	0.4028	Artery_Coronary	29.9191	9.92075e-16	1.08092	-1.35224	-0.836631	-0.914884	0.164041	2	0
intron_15_84542284_84546186	ENSG00000189136.8	0.381779	31	2	0.1763	Cells_Cultured_fibroblasts	0.4028	Artery_Coronary	29.9191	9.92075e-16	1.08092	-1.35224	-0.836631	-0.914884	0.164041	2	0
intron_15_84542284_84546186	ENSG00000189136.8	0.381779	31	2	0.1763	Cells_Cultured_fibroblasts	0.4028	Artery_Coronary	29.9191	9.92075e-16	1.08092	-1.35224	-0.836631	-0.914884	0.164041	2	0
intron_15_84542284_84546186	ENSG00000189136.8	0.381779	31	2	0.1763	Cells_Cultured_fibroblasts	0.4028	Artery_Coronary	29.9191	9.92075e-16	1.08092	-1.35224	-0.836631	-0.914884	0.164041	2	0
intron_15_84542284_84546186	ENSG00000189136.8	0.381779	31	2	0.1763	Cells_Cultured_fibroblasts	0.4028	Artery_Coronary	29.9191	9.92075e-16	1.08092	-1.35224	-0.836631	-0.914884	0.164041	2	0
intron_15_84542284_84546221	ENSG00000189136.8	0.382286	45	1	0.213492	Nerve_Tibial	0.4028	Brain_Anterior_cingulate_cortex_BA24	44.4051	8.6989e-16	44.4051	0.836631	1.24402	0.870267	0.109043	1	0
intron_15_84542284_84546221	ENSG00000189136.8	0.382286	45	1	0.213492	Nerve_Tibial	0.4028	Brain_Anterior_cingulate_cortex_BA24	44.4051	8.6989e-16	44.4051	0.836631	1.24402	0.870267	0.109043	1	0
intron_15_84542284_84546221	ENSG00000189136.8	0.382286	45	1	0.213492	Nerve_Tibial	0.4028	Brain_Anterior_cingulate_cortex_BA24	44.4051	8.6989e-16	44.4051	0.836631	1.24402	0.870267	0.109043	1	0
intron_15_84542284_84546221	ENSG00000189136.8	0.382286	45	1	0.213492	Nerve_Tibial	0.4028	Brain_Anterior_cingulate_cortex_BA24	44.4051	8.6989e-16	44.4051	0.836631	1.24402	0.870267	0.109043	1	0
intron_15_84542284_84546221	ENSG00000189136.8	0.382286	45	1	0.213492	Nerve_Tibial	0.4028	Brain_Anterior_cingulate_cortex_BA24	44.4051	8.6989e-16	44.4051	0.836631	1.24402	0.870267	0.109043	1	0
intron_15_84542284_84546221	ENSG00000189136.8	0.382286	45	1	0.213492	Nerve_Tibial	0.4028	Brain_Anterior_cingulate_cortex_BA24	44.4051	8.6989e-16	44.4051	0.836631	1.24402	0.870267	0.109043	1	0
intron_15_84569683_84570487	ENSG00000189136.8	0.0217166	10	2	0.006152	Heart_Atrial_Appendage	0.5676	Cells_Cultured_fibroblasts	7.0243	1.15443e-17	2.9757	0.57159	2.73957	1.25644	1.02896	2	0
intron_15_84569683_84570487	ENSG00000275120.2	0.0217166	10	2	0.006152	Heart_Atrial_Appendage	0.5676	Cells_Cultured_fibroblasts	7.0243	1.15443e-17	2.9757	0.57159	2.73957	1.25644	1.02896	2	0
intron_15_84569683_84570487	ENSG00000275120.2	0.0217166	10	2	0.006152	Heart_Atrial_Appendage	0.5676	Cells_Cultured_fibroblasts	7.0243	1.15443e-17	2.9757	0.57159	2.73957	1.25644	1.02896	2	0
intron_15_84569683_84570487	ENSG00000189136.8	0.0217166	10	2	0.006152	Heart_Atrial_Appendage	0.5676	Cells_Cultured_fibroblasts	7.0243	1.15443e-17	2.9757	0.57159	2.73957	1.25644	1.02896	2	0
intron_15_84569683_84570487	ENSG00000189136.8	0.0217166	10	2	0.006152	Heart_Atrial_Appendage	0.5676	Cells_Cultured_fibroblasts	7.0243	1.15443e-17	2.9757	0.57159	2.73957	1.25644	1.02896	2	0
intron_15_84599803_84603860	ENSG00000275120.2	0.758495	22	2	0.5047	Esophagus_Gastroesophageal_Junction	0.6562	Brain_Cortex	19.7255	5.18995e-18	2.27452	-0.667113	-0.445166	-0.485192	0.0869111	2	0
intron_15_84599803_84603860	ENSG00000189136.8	0.758495	22	2	0.5047	Esophagus_Gastroesophageal_Junction	0.6562	Brain_Cortex	19.7255	5.18995e-18	2.27452	-0.667113	-0.445166	-0.485192	0.0869111	2	0
intron_15_84599803_84603860	ENSG00000189136.8	0.758495	22	2	0.5047	Esophagus_Gastroesophageal_Junction	0.6562	Brain_Cortex	19.7255	5.18995e-18	2.27452	-0.667113	-0.445166	-0.485192	0.0869111	2	0
intron_15_84599803_84603860	ENSG00000275120.2	0.758495	22	2	0.5047	Esophagus_Gastroesophageal_Junction	0.6562	Brain_Cortex	19.7255	5.18995e-18	2.27452	-0.667113	-0.445166	-0.485192	0.0869111	2	0
intron_15_84604333_84606529	ENSG00000176371.13	0.0114744	10	2	0.002831	Cells_EBV-transformed_lymphocytes	0.2726	Cells_Cultured_fibroblasts	7.44682	1.14504e-18	2.53163	1.09709	2.98552	1.79358	0.856146	2	0
intron_15_84604333_84606529	ENSG00000176371.13	0.0114744	10	2	0.002831	Cells_EBV-transformed_lymphocytes	0.2726	Cells_Cultured_fibroblasts	7.44682	1.14504e-18	2.53163	1.09709	2.98552	1.79358	0.856146	2	0
intron_15_84604333_84606529	ENSG00000176371.13	0.0114744	10	2	0.002831	Cells_EBV-transformed_lymphocytes	0.2726	Cells_Cultured_fibroblasts	7.44682	1.14504e-18	2.53163	1.09709	2.98552	1.79358	0.856146	2	0
intron_15_84604333_84616309	ENSG00000176371.13	0.2726	8	1	0.2726	Adipose_Visceral_Omentum	0.2726	Cells_EBV-transformed_lymphocytes	8	7.21661e-33	8	-1.09709	-1.09709	-1.09709	2.37376e-16	1	0
intron_15_84632298_84633824	ENSG00000176700.19	0.0190638	34	2	0.0829616	Uterus	0.323607	Brain_Spinal_cord_cervical_c-1	26.0254	1.04394e-15	7.9746	-1.73375	1.18025	-0.0255424	1.38404	2	0
intron_15_84632298_84633824	ENSG00000176700.19	0.0190638	34	2	0.0829616	Uterus	0.323607	Brain_Spinal_cord_cervical_c-1	26.0254	1.04394e-15	7.9746	-1.73375	1.18025	-0.0255424	1.38404	2	0
intron_15_84632298_84633824	ENSG00000176700.19	0.0190638	34	2	0.0829616	Uterus	0.323607	Brain_Spinal_cord_cervical_c-1	26.0254	1.04394e-15	7.9746	-1.73375	1.18025	-0.0255424	1.38404	2	0
intron_15_84632298_84637347	ENSG00000176700.19	0.113289	3	2	0.03811	Adipose_Subcutaneous	0.4687	Esophagus_Gastroesophageal_Junction	2.10359	2.03319e-16	0.896407	0.724596	2.07367	1.62398	0.778888	2	0
intron_15_84634381_84637347	ENSG00000176700.19	0.0143899	43	3	0.00361	Cells_EBV-transformed_lymphocytes	0.812827	Artery_Coronary	30.2857	6.79647e-16	1.93053	-0.661955	2.91037	0.362817	1.37709	3	0
intron_15_84634381_84637347	ENSG00000176700.19	0.0143899	43	3	0.00361	Cells_EBV-transformed_lymphocytes	0.812827	Artery_Coronary	30.2857	6.79647e-16	1.93053	-0.661955	2.91037	0.362817	1.37709	3	0
intron_15_84634381_84637347	ENSG00000176700.19	0.0143899	43	3	0.00361	Cells_EBV-transformed_lymphocytes	0.812827	Artery_Coronary	30.2857	6.79647e-16	1.93053	-0.661955	2.91037	0.362817	1.37709	3	0
intron_15_84634381_84637347	ENSG00000176700.19	0.0143899	43	3	0.00361	Cells_EBV-transformed_lymphocytes	0.812827	Artery_Coronary	30.2857	6.79647e-16	1.93053	-0.661955	2.91037	0.362817	1.37709	3	0
intron_15_84634381_84637347	ENSG00000176700.19	0.0143899	43	3	0.00361	Cells_EBV-transformed_lymphocytes	0.812827	Artery_Coronary	30.2857	6.79647e-16	1.93053	-0.661955	2.91037	0.362817	1.37709	3	0
intron_15_84634381_84637347	ENSG00000176700.19	0.0143899	43	3	0.00361	Cells_EBV-transformed_lymphocytes	0.812827	Artery_Coronary	30.2857	6.79647e-16	1.93053	-0.661955	2.91037	0.362817	1.37709	3	0
intron_15_84637420_84638354	ENSG00000176700.19	0.3423	46	1	0.3423	Artery_Aorta	0.3423	Uterus	46	1.14773e-15	46	-0.949631	0.949631	0.330306	0.900173	1	0
intron_15_84637420_84638354	ENSG00000176700.19	0.3423	46	1	0.3423	Artery_Aorta	0.3423	Uterus	46	1.14773e-15	46	-0.949631	0.949631	0.330306	0.900173	1	0
intron_15_84637420_84638354	ENSG00000176700.19	0.3423	46	1	0.3423	Artery_Aorta	0.3423	Uterus	46	1.14773e-15	46	-0.949631	0.949631	0.330306	0.900173	1	0
intron_15_84637420_84638354	ENSG00000176700.19	0.3423	46	1	0.3423	Artery_Aorta	0.3423	Uterus	46	1.14773e-15	46	-0.949631	0.949631	0.330306	0.900173	1	0
intron_15_84637420_84638354	ENSG00000176700.19	0.3423	46	1	0.3423	Artery_Aorta	0.3423	Uterus	46	1.14773e-15	46	-0.949631	0.949631	0.330306	0.900173	1	0
intron_15_84637420_84638354	ENSG00000176700.19	0.3423	46	1	0.3423	Artery_Aorta	0.3423	Uterus	46	1.14773e-15	46	-0.949631	0.949631	0.330306	0.900173	1	0
intron_15_84637420_84638396	ENSG00000176700.19	0.342811	45	1	0.3423	Brain_Spinal_cord_cervical_c-1	0.822176	Brain_Putamen_basal_ganglia	44.0161	4.69362e-16	44.0161	-0.949631	0.949631	-0.300435	0.900352	1	0
intron_15_84637420_84638396	ENSG00000176700.19	0.342811	45	1	0.3423	Brain_Spinal_cord_cervical_c-1	0.822176	Brain_Putamen_basal_ganglia	44.0161	4.69362e-16	44.0161	-0.949631	0.949631	-0.300435	0.900352	1	0
intron_15_84637420_84638396	ENSG00000176700.19	0.342811	45	1	0.3423	Brain_Spinal_cord_cervical_c-1	0.822176	Brain_Putamen_basal_ganglia	44.0161	4.69362e-16	44.0161	-0.949631	0.949631	-0.300435	0.900352	1	0
intron_15_84637420_84638396	ENSG00000176700.19	0.342811	45	1	0.3423	Brain_Spinal_cord_cervical_c-1	0.822176	Brain_Putamen_basal_ganglia	44.0161	4.69362e-16	44.0161	-0.949631	0.949631	-0.300435	0.900352	1	0
intron_15_84637420_84638396	ENSG00000176700.19	0.342811	45	1	0.3423	Brain_Spinal_cord_cervical_c-1	0.822176	Brain_Putamen_basal_ganglia	44.0161	4.69362e-16	44.0161	-0.949631	0.949631	-0.300435	0.900352	1	0
intron_15_84637420_84638396	ENSG00000176700.19	0.342811	45	1	0.3423	Brain_Spinal_cord_cervical_c-1	0.822176	Brain_Putamen_basal_ganglia	44.0161	4.69362e-16	44.0161	-0.949631	0.949631	-0.300435	0.900352	1	0
intron_15_84646348_84647890	ENSG00000177082.12	0.278274	29	2	0.096974	Spleen	0.954739	Adipose_Subcutaneous	27.0843	7.03258e-16	0.956711	-1.19808	1.6597	-0.28466	0.48338	2	0
intron_15_84646348_84647890	ENSG00000177082.12	0.278274	29	2	0.096974	Spleen	0.954739	Adipose_Subcutaneous	27.0843	7.03258e-16	0.956711	-1.19808	1.6597	-0.28466	0.48338	2	0
intron_15_84646348_84647890	ENSG00000177082.12	0.278274	29	2	0.096974	Spleen	0.954739	Adipose_Subcutaneous	27.0843	7.03258e-16	0.956711	-1.19808	1.6597	-0.28466	0.48338	2	0
intron_15_84647954_84648537	ENSG00000177082.12	0.008534	26	1	0.008534	Adrenal_Gland	0.008534	Artery_Coronary	26	1.21469e-15	26	-2.63018	-2.63018	-2.63018	2.51215e-16	1	0
intron_15_84647954_84648537	ENSG00000177082.12	0.008534	26	1	0.008534	Adrenal_Gland	0.008534	Artery_Coronary	26	1.21469e-15	26	-2.63018	-2.63018	-2.63018	2.51215e-16	1	0
intron_15_84652802_84653632	ENSG00000177082.12	0.2129	26	1	0.2129	Artery_Aorta	0.2129	Brain_Anterior_cingulate_cortex_BA24	26	1.25114e-15	26	-1.24563	1.24563	0.287453	1.23601	1	0
intron_15_84652802_84653700	ENSG00000177082.12	0.0232045	24	3	0.003223	Brain_Frontal_Cortex_BA9	0.4884	Skin_Sun_Exposed_Lower_leg	14.2909	1.99779e-18	0.98357	-1.24563	2.94563	1.1452	1.97053	3	0
intron_15_84653699_84654227	ENSG00000177082.12	0.116538	49	1	0.1165	Adipose_Subcutaneous	0.171481	Brain_Cerebellum	48	9.09629e-16	48	-1.56964	1.56964	-0.997161	1.2197	1	0
intron_15_84653699_84654227	ENSG00000177082.12	0.116538	49	1	0.1165	Adipose_Subcutaneous	0.171481	Brain_Cerebellum	48	9.09629e-16	48	-1.56964	1.56964	-0.997161	1.2197	1	0
intron_15_84653699_84654227	ENSG00000177082.12	0.116538	49	1	0.1165	Adipose_Subcutaneous	0.171481	Brain_Cerebellum	48	9.09629e-16	48	-1.56964	1.56964	-0.997161	1.2197	1	0
intron_15_84653699_84654227	ENSG00000177082.12	0.116538	49	1	0.1165	Adipose_Subcutaneous	0.171481	Brain_Cerebellum	48	9.09629e-16	48	-1.56964	1.56964	-0.997161	1.2197	1	0
intron_15_84653699_84654227	ENSG00000177082.12	0.116538	49	1	0.1165	Adipose_Subcutaneous	0.171481	Brain_Cerebellum	48	9.09629e-16	48	-1.56964	1.56964	-0.997161	1.2197	1	0
intron_15_84653699_84654227	ENSG00000177082.12	0.116538	49	1	0.1165	Adipose_Subcutaneous	0.171481	Brain_Cerebellum	48	9.09629e-16	48	-1.56964	1.56964	-0.997161	1.2197	1	0
intron_15_84653699_84654227	ENSG00000177082.12	0.116538	49	1	0.1165	Adipose_Subcutaneous	0.171481	Brain_Cerebellum	48	9.09629e-16	48	-1.56964	1.56964	-0.997161	1.2197	1	0
intron_15_84653699_84654234	ENSG00000177082.12	0.0960689	49	2	0.0996214	Thyroid	0.895606	Breast_Mammary_Tissue	28.4843	8.58898e-16	20.5157	-1.64669	1.6003	-1.39381	0.720324	2	0
intron_15_84653699_84654234	ENSG00000177082.12	0.0960689	49	2	0.0996214	Thyroid	0.895606	Breast_Mammary_Tissue	28.4843	8.58898e-16	20.5157	-1.64669	1.6003	-1.39381	0.720324	2	0
intron_15_84653699_84654234	ENSG00000177082.12	0.0960689	49	2	0.0996214	Thyroid	0.895606	Breast_Mammary_Tissue	28.4843	8.58898e-16	20.5157	-1.64669	1.6003	-1.39381	0.720324	2	0
intron_15_84653699_84654234	ENSG00000177082.12	0.0960689	49	2	0.0996214	Thyroid	0.895606	Breast_Mammary_Tissue	28.4843	8.58898e-16	20.5157	-1.64669	1.6003	-1.39381	0.720324	2	0
intron_15_84653699_84654234	ENSG00000177082.12	0.0960689	49	2	0.0996214	Thyroid	0.895606	Breast_Mammary_Tissue	28.4843	8.58898e-16	20.5157	-1.64669	1.6003	-1.39381	0.720324	2	0
intron_15_84653699_84654234	ENSG00000177082.12	0.0960689	49	2	0.0996214	Thyroid	0.895606	Breast_Mammary_Tissue	28.4843	8.58898e-16	20.5157	-1.64669	1.6003	-1.39381	0.720324	2	0
intron_15_84653699_84654234	ENSG00000177082.12	0.0960689	49	2	0.0996214	Thyroid	0.895606	Breast_Mammary_Tissue	28.4843	8.58898e-16	20.5157	-1.64669	1.6003	-1.39381	0.720324	2	0
intron_15_84655404_84657176	ENSG00000197696.9	0.249761	31	2	0.1021	Adrenal_Gland	0.5528	Esophagus_Gastroesophageal_Junction	23.3081	9.0701e-16	7.69189	-1.63476	1.63476	0.642631	0.814166	2	0
intron_15_84655404_84657176	ENSG00000197696.9	0.249761	31	2	0.1021	Adrenal_Gland	0.5528	Esophagus_Gastroesophageal_Junction	23.3081	9.0701e-16	7.69189	-1.63476	1.63476	0.642631	0.814166	2	0
intron_15_84655404_84657176	ENSG00000197696.9	0.249761	31	2	0.1021	Adrenal_Gland	0.5528	Esophagus_Gastroesophageal_Junction	23.3081	9.0701e-16	7.69189	-1.63476	1.63476	0.642631	0.814166	2	0
intron_15_84655404_84657176	ENSG00000197696.9	0.249761	31	2	0.1021	Adrenal_Gland	0.5528	Esophagus_Gastroesophageal_Junction	23.3081	9.0701e-16	7.69189	-1.63476	1.63476	0.642631	0.814166	2	0
intron_15_84655404_84657176	ENSG00000197696.9	0.249761	31	2	0.1021	Adrenal_Gland	0.5528	Esophagus_Gastroesophageal_Junction	23.3081	9.0701e-16	7.69189	-1.63476	1.63476	0.642631	0.814166	2	0
intron_15_84655409_84657176	ENSG00000197696.9	0.0117916	15	2	0.002951	Testis	0.5528	Artery_Tibial	14.0183	1.15016e-17	0.981732	-2.9728	0.59357	-0.673042	0.705857	2	0
intron_15_84655409_84657176	ENSG00000197696.9	0.0117916	15	2	0.002951	Testis	0.5528	Artery_Tibial	14.0183	1.15016e-17	0.981732	-2.9728	0.59357	-0.673042	0.705857	2	0
intron_15_84657348_84657996	ENSG00000197696.9	0.0108585	37	2	0.002659	Brain_Anterior_cingulate_cortex_BA24	0.471717	Brain_Cerebellar_Hemisphere	33.4178	1.29925e-15	2.58065	-1.27644	3.00463	1.77495	0.760061	2	0
intron_15_84657348_84657996	ENSG00000197696.9	0.0108585	37	2	0.002659	Brain_Anterior_cingulate_cortex_BA24	0.471717	Brain_Cerebellar_Hemisphere	33.4178	1.29925e-15	2.58065	-1.27644	3.00463	1.77495	0.760061	2	0
intron_15_84657348_84657996	ENSG00000197696.9	0.0108585	37	2	0.002659	Brain_Anterior_cingulate_cortex_BA24	0.471717	Brain_Cerebellar_Hemisphere	33.4178	1.29925e-15	2.58065	-1.27644	3.00463	1.77495	0.760061	2	0
intron_15_84657348_84657996	ENSG00000197696.9	0.0108585	37	2	0.002659	Brain_Anterior_cingulate_cortex_BA24	0.471717	Brain_Cerebellar_Hemisphere	33.4178	1.29925e-15	2.58065	-1.27644	3.00463	1.77495	0.760061	2	0
intron_15_84657348_84657996	ENSG00000197696.9	0.0108585	37	2	0.002659	Brain_Anterior_cingulate_cortex_BA24	0.471717	Brain_Cerebellar_Hemisphere	33.4178	1.29925e-15	2.58065	-1.27644	3.00463	1.77495	0.760061	2	0
intron_15_84657542_84657996	ENSG00000197696.9	0.2467	1	1	0.2467	Adipose_Visceral_Omentum	0.2467	Adipose_Visceral_Omentum	1	1	1	-1.1584	-1.1584	-1.1584	NA	1	0
intron_15_84670782_84687625	ENSG00000140612.13	0.6316	5	1	0.6316	Whole_Blood	0.6316	Brain_Cerebellar_Hemisphere	5	6.16737e-17	5	-0.479476	-0.479476	-0.479476	6.20634e-17	1	0
intron_15_84687774_84691535	ENSG00000140612.13	0.0142283	27	2	0.003069	Brain_Cortex	0.593	Adipose_Subcutaneous	24.54	1.23298e-15	2.46003	-2.96074	-0.534494	-0.876768	0.744427	2	0
intron_15_84687774_84691535	ENSG00000140612.13	0.0142283	27	2	0.003069	Brain_Cortex	0.593	Adipose_Subcutaneous	24.54	1.23298e-15	2.46003	-2.96074	-0.534494	-0.876768	0.744427	2	0
intron_15_84687774_84691535	ENSG00000140612.13	0.0142283	27	2	0.003069	Brain_Cortex	0.593	Adipose_Subcutaneous	24.54	1.23298e-15	2.46003	-2.96074	-0.534494	-0.876768	0.744427	2	0
intron_15_84687774_84691535	ENSG00000140612.13	0.0142283	27	2	0.003069	Brain_Cortex	0.593	Adipose_Subcutaneous	24.54	1.23298e-15	2.46003	-2.96074	-0.534494	-0.876768	0.744427	2	0
intron_15_84687774_84691535	ENSG00000140612.13	0.0142283	27	2	0.003069	Brain_Cortex	0.593	Adipose_Subcutaneous	24.54	1.23298e-15	2.46003	-2.96074	-0.534494	-0.876768	0.744427	2	0
intron_15_84799977_84801863	ENSG00000166716.9	0.0241524	11	2	0.006367	Brain_Hypothalamus	0.7365	Colon_Transverse	8.09809	3.71685e-18	2.90191	0.336492	2.72826	2.07596	1.11719	2	0
intron_15_84799977_84801863	ENSG00000166716.9	0.0241524	11	2	0.006367	Brain_Hypothalamus	0.7365	Colon_Transverse	8.09809	3.71685e-18	2.90191	0.336492	2.72826	2.07596	1.11719	2	0
intron_15_84801603_84801863	ENSG00000166716.9	0.006156	15	1	0.006156	Testis	0.006156	Adipose_Visceral_Omentum	15	1.04218e-17	15	-2.73935	-2.73935	-2.73935	4.11147e-16	1	0
intron_15_84801603_84801863	ENSG00000166716.9	0.006156	15	1	0.006156	Testis	0.006156	Adipose_Visceral_Omentum	15	1.04218e-17	15	-2.73935	-2.73935	-2.73935	4.11147e-16	1	0
intron_15_84801603_84801863	ENSG00000166716.9	0.006156	15	1	0.006156	Testis	0.006156	Adipose_Visceral_Omentum	15	1.04218e-17	15	-2.73935	-2.73935	-2.73935	4.11147e-16	1	0
intron_15_84817595_84823330	ENSG00000136383.6	0.2123	2	1	0.2123	Thyroid	0.2123	Adipose_Subcutaneous	2	3.3547e-17	2	-1.24727	-1.24727	-1.24727	2.22045e-16	1	0
intron_15_84823368_84827484	ENSG00000136383.6	0.2614	9	1	0.2614	Thyroid	0.2614	Adipose_Subcutaneous	9	2.75064e-33	9	-1.12309	-1.12309	-1.12309	1.57009e-16	1	0
intron_15_84827605_84838980	ENSG00000136383.6	0.353772	24	2	0.158182	Adipose_Visceral_Omentum	0.35	Brain_Hypothalamus	22.8064	3.84e-17	1.19365	-1.14986	1.41121	0.0019197	1.17867	2	0
intron_15_84827605_84838980	ENSG00000136383.6	0.353772	24	2	0.158182	Adipose_Visceral_Omentum	0.35	Brain_Hypothalamus	22.8064	3.84e-17	1.19365	-1.14986	1.41121	0.0019197	1.17867	2	0
intron_15_84827605_84838980	ENSG00000136383.6	0.353772	24	2	0.158182	Adipose_Visceral_Omentum	0.35	Brain_Hypothalamus	22.8064	3.84e-17	1.19365	-1.14986	1.41121	0.0019197	1.17867	2	0
intron_15_84827605_84838980	ENSG00000136383.6	0.353772	24	2	0.158182	Adipose_Visceral_Omentum	0.35	Brain_Hypothalamus	22.8064	3.84e-17	1.19365	-1.14986	1.41121	0.0019197	1.17867	2	0
intron_15_84827605_84838980	ENSG00000136383.6	0.353772	24	2	0.158182	Adipose_Visceral_Omentum	0.35	Brain_Hypothalamus	22.8064	3.84e-17	1.19365	-1.14986	1.41121	0.0019197	1.17867	2	0
intron_15_84839097_84839702	ENSG00000136383.6	0.01642	5	1	0.01642	Adipose_Subcutaneous	0.01642	Adipose_Subcutaneous	5	3.37428e-17	5	2.39944	2.39944	2.39944	0	1	0
intron_15_84858555_84859251	ENSG00000136383.6	0.2483	7	1	0.2483	Artery_Coronary	0.2483	Esophagus_Gastroesophageal_Junction	7	3.32136e-34	7	-1.15449	1.15449	0.824635	0.872711	1	0
intron_15_84858555_84859251	ENSG00000136383.6	0.2483	7	1	0.2483	Artery_Coronary	0.2483	Esophagus_Gastroesophageal_Junction	7	3.32136e-34	7	-1.15449	1.15449	0.824635	0.872711	1	0
intron_15_84863640_84864442	ENSG00000136383.6	0.4245	1	1	0.4245	Adipose_Subcutaneous	0.4245	Adipose_Subcutaneous	1	1	1	-0.798639	-0.798639	-0.798639	NA	1	0
intron_15_84864665_84867317	ENSG00000136383.6	0.4245	1	1	0.4245	Adipose_Subcutaneous	0.4245	Adipose_Subcutaneous	1	1	1	0.798639	0.798639	0.798639	NA	1	0
intron_15_84886787_84887745	ENSG00000156222.11	0.914407	2	2	0.679986	Liver	0.8518	Kidney_Cortex	1.62976	0.370239	0.370239	-0.412482	-0.186822	-0.299652	0.159566	2	0
intron_15_84886787_84887745	ENSG00000156222.11	0.914407	2	2	0.679986	Liver	0.8518	Kidney_Cortex	1.62976	0.370239	0.370239	-0.412482	-0.186822	-0.299652	0.159566	2	0
intron_15_84887586_84887745	ENSG00000156222.11	0.8518	3	1	0.8518	Kidney_Cortex	0.8518	Kidney_Cortex	3	2.80456e-17	3	0.186822	0.186822	0.186822	0	1	0
intron_15_84887586_84887745	ENSG00000156222.11	0.8518	3	1	0.8518	Kidney_Cortex	0.8518	Kidney_Cortex	3	2.80456e-17	3	0.186822	0.186822	0.186822	0	1	0
intron_15_84888860_84890443	ENSG00000156222.11	0.5284	2	1	0.5284	Kidney_Cortex	0.5284	Kidney_Cortex	2	3.3547e-17	2	-0.63045	0.63045	0	0.891591	1	0
intron_15_84888860_84890443	ENSG00000156222.11	0.5284	2	1	0.5284	Kidney_Cortex	0.5284	Kidney_Cortex	2	3.3547e-17	2	-0.63045	0.63045	0	0.891591	1	0
intron_15_84905652_84908718	ENSG00000156222.11	0.2922	1	1	0.2922	Kidney_Cortex	0.2922	Kidney_Cortex	1	1	1	-1.05331	-1.05331	-1.05331	NA	1	0
intron_15_84924110_84926540	ENSG00000156222.11	0.3333	1	1	0.3333	Liver	0.3333	Liver	1	1	1	-0.967488	-0.967488	-0.967488	NA	1	0
intron_15_84924110_84929297	ENSG00000156222.11	0.75039	2	2	0.4534	Kidney_Cortex	0.741971	Liver	1.29861	0.701388	0.701388	-0.329244	0.749759	0.210257	0.76297	2	0
intron_15_84924110_84929297	ENSG00000156222.11	0.75039	2	2	0.4534	Kidney_Cortex	0.741971	Liver	1.29861	0.701388	0.701388	-0.329244	0.749759	0.210257	0.76297	2	0
intron_15_84924110_84935026	ENSG00000156222.11	0.5835	1	1	0.5835	Liver	0.5835	Liver	1	1	1	0.54828	0.54828	0.54828	NA	1	0
intron_15_84926658_84929297	ENSG00000156222.11	0.7892	1	1	0.7892	Liver	0.7892	Liver	1	1	1	-0.26735	-0.26735	-0.26735	NA	1	0
intron_15_84935518_84943445	ENSG00000156222.11	0.23396	2	2	0.1051	Kidney_Cortex	0.458634	Liver	1.69238	0.307616	0.307616	0.741099	1.62062	1.18086	0.621913	2	0
intron_15_84935518_84943445	ENSG00000156222.11	0.23396	2	2	0.1051	Kidney_Cortex	0.458634	Liver	1.69238	0.307616	0.307616	0.741099	1.62062	1.18086	0.621913	2	0
intron_15_84944867_84945125	ENSG00000156222.11	0.131041	2	2	0.047594	Liver	0.2654	Muscle_Skeletal	1.69764	0.302361	0.302361	1.11372	1.98098	1.54735	0.613243	2	0
intron_15_84944867_84949226	ENSG00000156222.11	0.05023	2	1	0.05023	Kidney_Cortex	0.05023	Liver	2	3.3547e-17	2	-1.958	-1.958	-1.958	3.14018e-16	1	0
intron_15_84944867_84949226	ENSG00000156222.11	0.05023	2	1	0.05023	Kidney_Cortex	0.05023	Liver	2	3.3547e-17	2	-1.958	-1.958	-1.958	3.14018e-16	1	0
intron_15_84946764_84949226	ENSG00000156222.11	0.0546811	1	1	0.0546811	Liver	0.0546811	Liver	1	1	1	-1.9214	-1.9214	-1.9214	NA	1	0
intron_15_84982348_85064370	ENSG00000073417.14	0.253574	19	1	0.253574	Artery_Tibial	0.253574	Adipose_Subcutaneous	19	6.6785e-18	19	-1.14171	-1.14171	-1.14171	1.88702e-16	1	0
intron_15_84982348_85064370	ENSG00000073417.14	0.253574	19	1	0.253574	Artery_Tibial	0.253574	Adipose_Subcutaneous	19	6.6785e-18	19	-1.14171	-1.14171	-1.14171	1.88702e-16	1	0
intron_15_85067204_85083556	ENSG00000073417.14	0.492265	27	2	0.335196	Adipose_Visceral_Omentum	0.647	Brain_Cortex	26.0544	1.48289e-15	0.945614	-0.462253	0.963701	-0.305117	0.388047	2	0
intron_15_85067204_85083556	ENSG00000073417.14	0.492265	27	2	0.335196	Adipose_Visceral_Omentum	0.647	Brain_Cortex	26.0544	1.48289e-15	0.945614	-0.462253	0.963701	-0.305117	0.388047	2	0
intron_15_85067204_85083556	ENSG00000073417.14	0.492265	27	2	0.335196	Adipose_Visceral_Omentum	0.647	Brain_Cortex	26.0544	1.48289e-15	0.945614	-0.462253	0.963701	-0.305117	0.388047	2	0
intron_15_85067204_85083556	ENSG00000073417.14	0.492265	27	2	0.335196	Adipose_Visceral_Omentum	0.647	Brain_Cortex	26.0544	1.48289e-15	0.945614	-0.462253	0.963701	-0.305117	0.388047	2	0
intron_15_85089416_85091044	ENSG00000073417.14	0.00428921	32	2	0.00512809	Brain_Caudate_basal_ganglia	0.343135	Prostate	20.4753	4.327e-16	11.5247	-2.31414	2.79888	0.743815	2.03843	2	0
intron_15_85089416_85091044	ENSG00000073417.14	0.00428921	32	2	0.00512809	Brain_Caudate_basal_ganglia	0.343135	Prostate	20.4753	4.327e-16	11.5247	-2.31414	2.79888	0.743815	2.03843	2	0
intron_15_85089416_85091044	ENSG00000073417.14	0.00428921	32	2	0.00512809	Brain_Caudate_basal_ganglia	0.343135	Prostate	20.4753	4.327e-16	11.5247	-2.31414	2.79888	0.743815	2.03843	2	0
intron_15_85089416_85091044	ENSG00000073417.14	0.00428921	32	2	0.00512809	Brain_Caudate_basal_ganglia	0.343135	Prostate	20.4753	4.327e-16	11.5247	-2.31414	2.79888	0.743815	2.03843	2	0
intron_15_85090915_85091044	ENSG00000073417.14	0.062133	27	2	0.01129	Artery_Aorta	0.715717	Breast_Mammary_Tissue	25.863	1.48814e-15	0.942795	-2.53359	-0.364188	-2.27357	0.459754	2	0
intron_15_85090915_85091044	ENSG00000073417.14	0.062133	27	2	0.01129	Artery_Aorta	0.715717	Breast_Mammary_Tissue	25.863	1.48814e-15	0.942795	-2.53359	-0.364188	-2.27357	0.459754	2	0
intron_15_85090915_85091044	ENSG00000073417.14	0.062133	27	2	0.01129	Artery_Aorta	0.715717	Breast_Mammary_Tissue	25.863	1.48814e-15	0.942795	-2.53359	-0.364188	-2.27357	0.459754	2	0
intron_15_85090915_85091044	ENSG00000073417.14	0.062133	27	2	0.01129	Artery_Aorta	0.715717	Breast_Mammary_Tissue	25.863	1.48814e-15	0.942795	-2.53359	-0.364188	-2.27357	0.459754	2	0
intron_15_85115487_85115984	ENSG00000073417.14	0.1798	28	1	0.1798	Artery_Tibial	0.1798	Adipose_Visceral_Omentum	28	5.8658e-16	28	1.34137	1.34137	1.34137	1.28198e-16	1	0
intron_15_85115487_85115984	ENSG00000073417.14	0.1798	28	1	0.1798	Artery_Tibial	0.1798	Adipose_Visceral_Omentum	28	5.8658e-16	28	1.34137	1.34137	1.34137	1.28198e-16	1	0
intron_15_85115487_85115984	ENSG00000073417.14	0.1798	28	1	0.1798	Artery_Tibial	0.1798	Adipose_Visceral_Omentum	28	5.8658e-16	28	1.34137	1.34137	1.34137	1.28198e-16	1	0
intron_15_85115487_85115984	ENSG00000073417.14	0.1798	28	1	0.1798	Artery_Tibial	0.1798	Adipose_Visceral_Omentum	28	5.8658e-16	28	1.34137	1.34137	1.34137	1.28198e-16	1	0
intron_15_85115487_85115984	ENSG00000073417.14	0.1798	28	1	0.1798	Artery_Tibial	0.1798	Adipose_Visceral_Omentum	28	5.8658e-16	28	1.34137	1.34137	1.34137	1.28198e-16	1	0
intron_15_85115487_85116050	ENSG00000073417.14	0.0009263	1	1	0.0009263	Adipose_Subcutaneous	0.0009263	Adipose_Subcutaneous	1	1	1	-3.312	-3.312	-3.312	NA	1	0
intron_15_85117839_85120474	ENSG00000073417.14	0.0362468	34	2	0.01167	Brain_Spinal_cord_cervical_c-1	0.1924	Esophagus_Muscularis	31.693	6.76689e-16	2.30697	-2.52197	-1.30351	-2.28148	0.388612	2	0
intron_15_85117839_85120474	ENSG00000073417.14	0.0362468	34	2	0.01167	Brain_Spinal_cord_cervical_c-1	0.1924	Esophagus_Muscularis	31.693	6.76689e-16	2.30697	-2.52197	-1.30351	-2.28148	0.388612	2	0
intron_15_85117839_85120474	ENSG00000073417.14	0.0362468	34	2	0.01167	Brain_Spinal_cord_cervical_c-1	0.1924	Esophagus_Muscularis	31.693	6.76689e-16	2.30697	-2.52197	-1.30351	-2.28148	0.388612	2	0
intron_15_85117839_85120474	ENSG00000073417.14	0.0362468	34	2	0.01167	Brain_Spinal_cord_cervical_c-1	0.1924	Esophagus_Muscularis	31.693	6.76689e-16	2.30697	-2.52197	-1.30351	-2.28148	0.388612	2	0
intron_15_85117839_85120797	ENSG00000073417.14	0.0361863	36	2	0.01167	Adipose_Subcutaneous	0.1924	Muscle_Skeletal	33.9015	1.2935e-15	2.09852	1.30351	2.52197	2.30076	0.344363	2	0
intron_15_85117839_85120797	ENSG00000073417.14	0.0361863	36	2	0.01167	Adipose_Subcutaneous	0.1924	Muscle_Skeletal	33.9015	1.2935e-15	2.09852	1.30351	2.52197	2.30076	0.344363	2	0
intron_15_85117839_85120797	ENSG00000073417.14	0.0361863	36	2	0.01167	Adipose_Subcutaneous	0.1924	Muscle_Skeletal	33.9015	1.2935e-15	2.09852	1.30351	2.52197	2.30076	0.344363	2	0
intron_15_85117839_85120797	ENSG00000073417.14	0.0361863	36	2	0.01167	Adipose_Subcutaneous	0.1924	Muscle_Skeletal	33.9015	1.2935e-15	2.09852	1.30351	2.52197	2.30076	0.344363	2	0
intron_15_85117839_85120797	ENSG00000073417.14	0.0361863	36	2	0.01167	Adipose_Subcutaneous	0.1924	Muscle_Skeletal	33.9015	1.2935e-15	2.09852	1.30351	2.52197	2.30076	0.344363	2	0
intron_15_85120583_85120797	ENSG00000073417.14	0.0401445	37	2	0.0101064	Prostate	0.0669486	Esophagus_Muscularis	31.1607	5.61017e-16	5.83926	-2.57217	-1.83202	-2.2738	0.330661	2	0
intron_15_85120583_85120797	ENSG00000073417.14	0.0401445	37	2	0.0101064	Prostate	0.0669486	Esophagus_Muscularis	31.1607	5.61017e-16	5.83926	-2.57217	-1.83202	-2.2738	0.330661	2	0
intron_15_85120583_85120797	ENSG00000073417.14	0.0401445	37	2	0.0101064	Prostate	0.0669486	Esophagus_Muscularis	31.1607	5.61017e-16	5.83926	-2.57217	-1.83202	-2.2738	0.330661	2	0
intron_15_85120583_85120797	ENSG00000073417.14	0.0401445	37	2	0.0101064	Prostate	0.0669486	Esophagus_Muscularis	31.1607	5.61017e-16	5.83926	-2.57217	-1.83202	-2.2738	0.330661	2	0
intron_15_85120583_85120797	ENSG00000073417.14	0.0401445	37	2	0.0101064	Prostate	0.0669486	Esophagus_Muscularis	31.1607	5.61017e-16	5.83926	-2.57217	-1.83202	-2.2738	0.330661	2	0
intron_15_85120583_85120797	ENSG00000073417.14	0.0401445	37	2	0.0101064	Prostate	0.0669486	Esophagus_Muscularis	31.1607	5.61017e-16	5.83926	-2.57217	-1.83202	-2.2738	0.330661	2	0
intron_15_85136663_85137797	ENSG00000073417.14	0.011796	6	2	0.01554	Colon_Transverse	0.3301	Colon_Sigmoid	4.85266	1.53777e-17	1.085	-0.973912	2.41954	1.63046	1.38406	2	0
intron_15_85199622_85201817	ENSG00000259295.6	0.00782774	9	1	0.003287	Adrenal_Gland	0.0206557	Artery_Aorta	8.89269	0.00124701	8.89269	-2.93954	-2.31422	-2.64315	0.189716	1	0
intron_15_85521575_85533584	ENSG00000170776.21	0.8453	2	1	0.8453	Heart_Atrial_Appendage	0.8453	Heart_Atrial_Appendage	2	2.86051e-16	2	0.195119	0.195119	0.195119	0	1	0
intron_15_85521575_85533584	ENSG00000170776.21	0.8453	2	1	0.8453	Heart_Atrial_Appendage	0.8453	Heart_Atrial_Appendage	2	2.86051e-16	2	0.195119	0.195119	0.195119	0	1	0
intron_15_85582107_85585702	ENSG00000170776.21	0.710973	26	2	0.6805	Whole_Blood	0.999736	Cells_Cultured_fibroblasts	21.9811	1.13988e-15	4.01553	-0.411781	0.408918	0.176742	0.363392	2	0
intron_15_85582107_85585702	ENSG00000170776.21	0.710973	26	2	0.6805	Whole_Blood	0.999736	Cells_Cultured_fibroblasts	21.9811	1.13988e-15	4.01553	-0.411781	0.408918	0.176742	0.363392	2	0
intron_15_85582107_85585702	ENSG00000170776.21	0.710973	26	2	0.6805	Whole_Blood	0.999736	Cells_Cultured_fibroblasts	21.9811	1.13988e-15	4.01553	-0.411781	0.408918	0.176742	0.363392	2	0
intron_15_85582107_85585702	ENSG00000170776.21	0.710973	26	2	0.6805	Whole_Blood	0.999736	Cells_Cultured_fibroblasts	21.9811	1.13988e-15	4.01553	-0.411781	0.408918	0.176742	0.363392	2	0
intron_15_85582107_85585702	ENSG00000170776.21	0.710973	26	2	0.6805	Whole_Blood	0.999736	Cells_Cultured_fibroblasts	21.9811	1.13988e-15	4.01553	-0.411781	0.408918	0.176742	0.363392	2	0
intron_15_85582107_85585702	ENSG00000170776.21	0.710973	26	2	0.6805	Whole_Blood	0.999736	Cells_Cultured_fibroblasts	21.9811	1.13988e-15	4.01553	-0.411781	0.408918	0.176742	0.363392	2	0
intron_15_85583164_85585702	ENSG00000170776.21	0.8151	9	1	0.8151	Uterus	0.8151	Adipose_Visceral_Omentum	9	6.71715e-33	9	0.233852	0.233852	0.233852	3.39935e-17	1	0
intron_15_85583164_85585702	ENSG00000170776.21	0.8151	9	1	0.8151	Uterus	0.8151	Adipose_Visceral_Omentum	9	6.71715e-33	9	0.233852	0.233852	0.233852	3.39935e-17	1	0
intron_15_85583164_85585702	ENSG00000170776.21	0.8151	9	1	0.8151	Uterus	0.8151	Adipose_Visceral_Omentum	9	6.71715e-33	9	0.233852	0.233852	0.233852	3.39935e-17	1	0
intron_15_85585823_85639374	ENSG00000170776.21	0.01991	27	1	0.01991	Adipose_Visceral_Omentum	0.01991	Adipose_Subcutaneous	27	5.09494e-16	27	-2.32804	-2.32804	-2.32804	1.94746e-16	1	0
intron_15_85585823_85639374	ENSG00000170776.21	0.01991	27	1	0.01991	Adipose_Visceral_Omentum	0.01991	Adipose_Subcutaneous	27	5.09494e-16	27	-2.32804	-2.32804	-2.32804	1.94746e-16	1	0
intron_15_85585823_85639374	ENSG00000170776.21	0.01991	27	1	0.01991	Adipose_Visceral_Omentum	0.01991	Adipose_Subcutaneous	27	5.09494e-16	27	-2.32804	-2.32804	-2.32804	1.94746e-16	1	0
intron_15_85655787_85658537	ENSG00000170776.21	0.76	3	1	0.76	Adipose_Visceral_Omentum	0.76	Adipose_Visceral_Omentum	3	2.11126e-48	3	-0.305481	-0.305481	-0.305481	0	1	0
intron_15_85655787_85664563	ENSG00000170776.21	0.275525	9	1	0.2544	Artery_Aorta	0.630578	Cells_Cultured_fibroblasts	8.73314	9.91502e-21	8.73314	-1.13973	1.13973	-0.813253	0.764091	1	0
intron_15_85658590_85662388	ENSG00000170776.21	0.384171	32	2	0.174064	Skin_Not_Sun_Exposed_Suprapubic	0.460602	Muscle_Skeletal	29.8909	1.57528e-15	2.10905	0.737855	1.35926	1.29643	0.102991	2	0
intron_15_85658590_85662388	ENSG00000170776.21	0.384171	32	2	0.174064	Skin_Not_Sun_Exposed_Suprapubic	0.460602	Muscle_Skeletal	29.8909	1.57528e-15	2.10905	0.737855	1.35926	1.29643	0.102991	2	0
intron_15_85658590_85662388	ENSG00000170776.21	0.384171	32	2	0.174064	Skin_Not_Sun_Exposed_Suprapubic	0.460602	Muscle_Skeletal	29.8909	1.57528e-15	2.10905	0.737855	1.35926	1.29643	0.102991	2	0
intron_15_85658590_85662388	ENSG00000170776.21	0.384171	32	2	0.174064	Skin_Not_Sun_Exposed_Suprapubic	0.460602	Muscle_Skeletal	29.8909	1.57528e-15	2.10905	0.737855	1.35926	1.29643	0.102991	2	0
intron_15_85658590_85664563	ENSG00000170776.21	0.38617	40	2	0.170523	Skin_Sun_Exposed_Lower_leg	0.8825	Brain_Substantia_nigra	36.2259	6.61048e-16	2.77192	-1.37053	0.147801	-1.25789	0.249222	2	0
intron_15_85658590_85664563	ENSG00000170776.21	0.38617	40	2	0.170523	Skin_Sun_Exposed_Lower_leg	0.8825	Brain_Substantia_nigra	36.2259	6.61048e-16	2.77192	-1.37053	0.147801	-1.25789	0.249222	2	0
intron_15_85658590_85664563	ENSG00000170776.21	0.38617	40	2	0.170523	Skin_Sun_Exposed_Lower_leg	0.8825	Brain_Substantia_nigra	36.2259	6.61048e-16	2.77192	-1.37053	0.147801	-1.25789	0.249222	2	0
intron_15_85658590_85664563	ENSG00000170776.21	0.38617	40	2	0.170523	Skin_Sun_Exposed_Lower_leg	0.8825	Brain_Substantia_nigra	36.2259	6.61048e-16	2.77192	-1.37053	0.147801	-1.25789	0.249222	2	0
intron_15_85658590_85664563	ENSG00000170776.21	0.38617	40	2	0.170523	Skin_Sun_Exposed_Lower_leg	0.8825	Brain_Substantia_nigra	36.2259	6.61048e-16	2.77192	-1.37053	0.147801	-1.25789	0.249222	2	0
intron_15_85658590_85664563	ENSG00000170776.21	0.38617	40	2	0.170523	Skin_Sun_Exposed_Lower_leg	0.8825	Brain_Substantia_nigra	36.2259	6.61048e-16	2.77192	-1.37053	0.147801	-1.25789	0.249222	2	0
intron_15_85658590_85664563	ENSG00000170776.21	0.38617	40	2	0.170523	Skin_Sun_Exposed_Lower_leg	0.8825	Brain_Substantia_nigra	36.2259	6.61048e-16	2.77192	-1.37053	0.147801	-1.25789	0.249222	2	0
intron_15_85662453_85664563	ENSG00000170776.21	0.116055	41	3	0.0257094	Brain_Cortex	0.82118	Minor_Salivary_Gland	35.1154	1.03602e-15	1.90944	0.226027	2.23057	1.42267	0.513627	3	0
intron_15_85662453_85664563	ENSG00000170776.21	0.116055	41	3	0.0257094	Brain_Cortex	0.82118	Minor_Salivary_Gland	35.1154	1.03602e-15	1.90944	0.226027	2.23057	1.42267	0.513627	3	0
intron_15_85662453_85664563	ENSG00000170776.21	0.116055	41	3	0.0257094	Brain_Cortex	0.82118	Minor_Salivary_Gland	35.1154	1.03602e-15	1.90944	0.226027	2.23057	1.42267	0.513627	3	0
intron_15_85662453_85664563	ENSG00000170776.21	0.116055	41	3	0.0257094	Brain_Cortex	0.82118	Minor_Salivary_Gland	35.1154	1.03602e-15	1.90944	0.226027	2.23057	1.42267	0.513627	3	0
intron_15_85662453_85664563	ENSG00000170776.21	0.116055	41	3	0.0257094	Brain_Cortex	0.82118	Minor_Salivary_Gland	35.1154	1.03602e-15	1.90944	0.226027	2.23057	1.42267	0.513627	3	0
intron_15_85662453_85664563	ENSG00000170776.21	0.116055	41	3	0.0257094	Brain_Cortex	0.82118	Minor_Salivary_Gland	35.1154	1.03602e-15	1.90944	0.226027	2.23057	1.42267	0.513627	3	0
intron_15_85669830_85676976	ENSG00000170776.21	0.7207	3	1	0.7207	Heart_Atrial_Appendage	0.7207	Heart_Atrial_Appendage	3	2.11126e-48	3	-0.357523	-0.357523	-0.357523	0	1	0
intron_15_85669830_85676976	ENSG00000170776.21	0.7207	3	1	0.7207	Heart_Atrial_Appendage	0.7207	Heart_Atrial_Appendage	3	2.11126e-48	3	-0.357523	-0.357523	-0.357523	0	1	0
intron_15_85669830_85682158	ENSG00000170776.21	0.936822	7	2	0.7207	Brain_Caudate_basal_ganglia	0.9265	Colon_Sigmoid	6.01544	1.30318e-21	0.984559	0.0922493	0.357523	0.319627	0.100264	2	0
intron_15_85669830_85682158	ENSG00000170776.21	0.936822	7	2	0.7207	Brain_Caudate_basal_ganglia	0.9265	Colon_Sigmoid	6.01544	1.30318e-21	0.984559	0.0922493	0.357523	0.319627	0.100264	2	0
intron_15_85677098_85682158	ENSG00000170776.21	0.87	1	1	0.87	Heart_Left_Ventricle	0.87	Heart_Left_Ventricle	1	1	1	-0.163658	-0.163658	-0.163658	NA	1	0
intron_15_85684873_85693277	ENSG00000170776.21	0.0619113	40	3	0.0117706	Artery_Coronary	0.9327	Brain_Frontal_Cortex_BA9	21.8926	3.54727e-16	4.9464	-1.88782	2.51895	1.05177	1.22037	3	0
intron_15_85684873_85693277	ENSG00000170776.21	0.0619113	40	3	0.0117706	Artery_Coronary	0.9327	Brain_Frontal_Cortex_BA9	21.8926	3.54727e-16	4.9464	-1.88782	2.51895	1.05177	1.22037	3	0
intron_15_85684873_85693277	ENSG00000170776.21	0.0619113	40	3	0.0117706	Artery_Coronary	0.9327	Brain_Frontal_Cortex_BA9	21.8926	3.54727e-16	4.9464	-1.88782	2.51895	1.05177	1.22037	3	0
intron_15_85684873_85693277	ENSG00000170776.21	0.0619113	40	3	0.0117706	Artery_Coronary	0.9327	Brain_Frontal_Cortex_BA9	21.8926	3.54727e-16	4.9464	-1.88782	2.51895	1.05177	1.22037	3	0
intron_15_85684873_85693277	ENSG00000170776.21	0.0619113	40	3	0.0117706	Artery_Coronary	0.9327	Brain_Frontal_Cortex_BA9	21.8926	3.54727e-16	4.9464	-1.88782	2.51895	1.05177	1.22037	3	0
intron_15_85690104_85693277	ENSG00000170776.21	0.00744921	11	1	0.0072	Lung	0.008152	Ovary	11	4.02692e-20	11	-2.68745	-2.64571	-2.67607	0.0194971	1	0
intron_15_85690104_85693277	ENSG00000170776.21	0.00744921	11	1	0.0072	Lung	0.008152	Ovary	11	4.02692e-20	11	-2.68745	-2.64571	-2.67607	0.0194971	1	0
intron_15_85708086_85710579	ENSG00000170776.21	0.0117894	38	2	0.007221	Uterus	0.432986	Cells_Cultured_fibroblasts	35.5421	4.05328e-16	2.00824	-2.68648	2.10686	0.214139	1.26473	2	0
intron_15_85708086_85710579	ENSG00000170776.21	0.0117894	38	2	0.007221	Uterus	0.432986	Cells_Cultured_fibroblasts	35.5421	4.05328e-16	2.00824	-2.68648	2.10686	0.214139	1.26473	2	0
intron_15_85708086_85710579	ENSG00000170776.21	0.0117894	38	2	0.007221	Uterus	0.432986	Cells_Cultured_fibroblasts	35.5421	4.05328e-16	2.00824	-2.68648	2.10686	0.214139	1.26473	2	0
intron_15_85708086_85710579	ENSG00000170776.21	0.0117894	38	2	0.007221	Uterus	0.432986	Cells_Cultured_fibroblasts	35.5421	4.05328e-16	2.00824	-2.68648	2.10686	0.214139	1.26473	2	0
intron_15_85708086_85710579	ENSG00000170776.21	0.0117894	38	2	0.007221	Uterus	0.432986	Cells_Cultured_fibroblasts	35.5421	4.05328e-16	2.00824	-2.68648	2.10686	0.214139	1.26473	2	0
intron_15_85708086_85710579	ENSG00000170776.21	0.0117894	38	2	0.007221	Uterus	0.432986	Cells_Cultured_fibroblasts	35.5421	4.05328e-16	2.00824	-2.68648	2.10686	0.214139	1.26473	2	0
intron_15_85708086_85710579	ENSG00000170776.21	0.0117894	38	2	0.007221	Uterus	0.432986	Cells_Cultured_fibroblasts	35.5421	4.05328e-16	2.00824	-2.68648	2.10686	0.214139	1.26473	2	0
intron_15_85708086_85710582	ENSG00000170776.21	0.026116	30	3	0.00543993	Thyroid	0.881	Skin_Sun_Exposed_Lower_leg	24.9701	1.08841e-15	0.972431	-2.72322	2.77976	-0.440618	1.40038	3	0
intron_15_85708086_85710582	ENSG00000170776.21	0.026116	30	3	0.00543993	Thyroid	0.881	Skin_Sun_Exposed_Lower_leg	24.9701	1.08841e-15	0.972431	-2.72322	2.77976	-0.440618	1.40038	3	0
intron_15_85708086_85710582	ENSG00000170776.21	0.026116	30	3	0.00543993	Thyroid	0.881	Skin_Sun_Exposed_Lower_leg	24.9701	1.08841e-15	0.972431	-2.72322	2.77976	-0.440618	1.40038	3	0
intron_15_85708086_85710582	ENSG00000170776.21	0.026116	30	3	0.00543993	Thyroid	0.881	Skin_Sun_Exposed_Lower_leg	24.9701	1.08841e-15	0.972431	-2.72322	2.77976	-0.440618	1.40038	3	0
intron_15_85717402_85718013	ENSG00000170776.21	0.003389	20	1	0.003389	Breast_Mammary_Tissue	0.003389	Adrenal_Gland	20	5.43384e-17	20	-2.93006	2.93006	-1.17202	2.7552	1	0
intron_15_85717402_85718013	ENSG00000170776.21	0.003389	20	1	0.003389	Breast_Mammary_Tissue	0.003389	Adrenal_Gland	20	5.43384e-17	20	-2.93006	2.93006	-1.17202	2.7552	1	0
intron_15_85717402_85718013	ENSG00000170776.21	0.003389	20	1	0.003389	Breast_Mammary_Tissue	0.003389	Adrenal_Gland	20	5.43384e-17	20	-2.93006	2.93006	-1.17202	2.7552	1	0
intron_15_85722116_85722230	ENSG00000170776.21	0.123843	4	2	0.04137	Artery_Coronary	0.8385	Prostate	3.00201	1.72298e-16	0.997989	-0.203813	2.0398	1.4789	1.12181	2	0
intron_15_85735150_85735560	ENSG00000170776.21	0.00818186	5	2	0.00218482	Heart_Atrial_Appendage	0.01624	Artery_Coronary	3.6593	2.76198e-17	1.3407	2.40348	3.06389	2.6334	0.269944	2	0
intron_15_85735150_85735560	ENSG00000170776.21	0.00818186	5	2	0.00218482	Heart_Atrial_Appendage	0.01624	Artery_Coronary	3.6593	2.76198e-17	1.3407	2.40348	3.06389	2.6334	0.269944	2	0
intron_15_85735630_85736090	ENSG00000170776.21	0.01624	7	1	0.01624	Heart_Left_Ventricle	0.01624	Artery_Coronary	7	5.60923e-17	7	-2.40348	-2.40348	-2.40348	4.79671e-16	1	0
intron_15_85735630_85736090	ENSG00000170776.21	0.01624	7	1	0.01624	Heart_Left_Ventricle	0.01624	Artery_Coronary	7	5.60923e-17	7	-2.40348	-2.40348	-2.40348	4.79671e-16	1	0
intron_15_85735630_85736090	ENSG00000170776.21	0.01624	7	1	0.01624	Heart_Left_Ventricle	0.01624	Artery_Coronary	7	5.60923e-17	7	-2.40348	-2.40348	-2.40348	4.79671e-16	1	0
intron_15_85740272_85741046	ENSG00000170776.21	0.01101	3	1	0.01101	Whole_Blood	0.01101	Skin_Not_Sun_Exposed_Suprapubic	3	2.11126e-48	3	-2.54238	2.54238	-0.84746	2.93569	1	0
intron_15_85741495_85743492	ENSG00000170776.21	0.01397	1	1	0.01397	Whole_Blood	0.01397	Whole_Blood	1	1	1	2.45803	2.45803	2.45803	NA	1	0
intron_15_85747809_85748752	ENSG00000170776.21	0.02506	1	1	0.02506	Whole_Blood	0.02506	Whole_Blood	1	1	1	-2.24048	-2.24048	-2.24048	NA	1	0
intron_15_85749125_85750242	ENSG00000259416.2	0.0110905	21	4	0.0154292	Brain_Frontal_Cortex_BA9	0.8707	Esophagus_Gastroesophageal_Junction	13.9697	4.01776e-19	0.524791	-1.05418	2.42214	0.831483	1.17205	4	0
intron_15_85749125_85750242	ENSG00000259762.1	0.0110905	21	4	0.0154292	Brain_Frontal_Cortex_BA9	0.8707	Esophagus_Gastroesophageal_Junction	13.9697	4.01776e-19	0.524791	-1.05418	2.42214	0.831483	1.17205	4	0
intron_15_85749125_85750242	ENSG00000259407.1	0.0110905	21	4	0.0154292	Brain_Frontal_Cortex_BA9	0.8707	Esophagus_Gastroesophageal_Junction	13.9697	4.01776e-19	0.524791	-1.05418	2.42214	0.831483	1.17205	4	0
intron_15_85749125_85750242	ENSG00000259762.1	0.0110905	21	4	0.0154292	Brain_Frontal_Cortex_BA9	0.8707	Esophagus_Gastroesophageal_Junction	13.9697	4.01776e-19	0.524791	-1.05418	2.42214	0.831483	1.17205	4	0
intron_15_85749125_85750242	ENSG00000259407.1	0.0110905	21	4	0.0154292	Brain_Frontal_Cortex_BA9	0.8707	Esophagus_Gastroesophageal_Junction	13.9697	4.01776e-19	0.524791	-1.05418	2.42214	0.831483	1.17205	4	0
intron_15_85749125_85750242	ENSG00000259416.2	0.0110905	21	4	0.0154292	Brain_Frontal_Cortex_BA9	0.8707	Esophagus_Gastroesophageal_Junction	13.9697	4.01776e-19	0.524791	-1.05418	2.42214	0.831483	1.17205	4	0
intron_15_85749125_85755822	ENSG00000259407.1	0.538827	2	2	0.275276	Liver	0.487886	Testis	1.76342	0.236578	0.236578	0.693675	1.09099	0.892334	0.280946	2	0
intron_15_85749125_85755822	ENSG00000259416.2	0.538827	2	2	0.275276	Liver	0.487886	Testis	1.76342	0.236578	0.236578	0.693675	1.09099	0.892334	0.280946	2	0
intron_15_85749125_85755822	ENSG00000259762.1	0.538827	2	2	0.275276	Liver	0.487886	Testis	1.76342	0.236578	0.236578	0.693675	1.09099	0.892334	0.280946	2	0
intron_15_85755655_85755822	ENSG00000259416.2	0.00485909	7	2	0.001735	Brain_Hypothalamus	0.18245	Adipose_Visceral_Omentum	6.21092	1.16909e-17	0.78908	-3.1322	-1.33325	-2.5066	0.744079	2	0
intron_15_85755655_85755822	ENSG00000259407.1	0.00485909	7	2	0.001735	Brain_Hypothalamus	0.18245	Adipose_Visceral_Omentum	6.21092	1.16909e-17	0.78908	-3.1322	-1.33325	-2.5066	0.744079	2	0
intron_15_85755655_85755822	ENSG00000259762.1	0.00485909	7	2	0.001735	Brain_Hypothalamus	0.18245	Adipose_Visceral_Omentum	6.21092	1.16909e-17	0.78908	-3.1322	-1.33325	-2.5066	0.744079	2	0
intron_15_85755956_85757884	ENSG00000259407.1	0.0486292	3	2	0.0158285	Adipose_Subcutaneous	0.689092	Breast_Mammary_Tissue	2.28739	0.0019755	0.710633	0.400088	2.41285	1.23096	1.05129	2	0
intron_15_85755956_85757884	ENSG00000259407.1	0.0486292	3	2	0.0158285	Adipose_Subcutaneous	0.689092	Breast_Mammary_Tissue	2.28739	0.0019755	0.710633	0.400088	2.41285	1.23096	1.05129	2	0
intron_15_85755956_85757884	ENSG00000259762.1	0.0486292	3	2	0.0158285	Adipose_Subcutaneous	0.689092	Breast_Mammary_Tissue	2.28739	0.0019755	0.710633	0.400088	2.41285	1.23096	1.05129	2	0
intron_15_85755956_85757884	ENSG00000259416.2	0.0486292	3	2	0.0158285	Adipose_Subcutaneous	0.689092	Breast_Mammary_Tissue	2.28739	0.0019755	0.710633	0.400088	2.41285	1.23096	1.05129	2	0
intron_15_85755956_85757884	ENSG00000259762.1	0.0486292	3	2	0.0158285	Adipose_Subcutaneous	0.689092	Breast_Mammary_Tissue	2.28739	0.0019755	0.710633	0.400088	2.41285	1.23096	1.05129	2	0
intron_15_85755956_85757884	ENSG00000259416.2	0.0486292	3	2	0.0158285	Adipose_Subcutaneous	0.689092	Breast_Mammary_Tissue	2.28739	0.0019755	0.710633	0.400088	2.41285	1.23096	1.05129	2	0
intron_15_85757688_85757884	ENSG00000259416.2	0.902369	3	2	0.67753	Adipose_Visceral_Omentum	0.7888	Adipose_Subcutaneous	2.81917	1.75264e-16	0.180828	0.267869	0.415836	0.317191	0.0854284	2	0
intron_15_85757688_85757884	ENSG00000259407.1	0.902369	3	2	0.67753	Adipose_Visceral_Omentum	0.7888	Adipose_Subcutaneous	2.81917	1.75264e-16	0.180828	0.267869	0.415836	0.317191	0.0854284	2	0
intron_15_85757688_85757884	ENSG00000259762.1	0.902369	3	2	0.67753	Adipose_Visceral_Omentum	0.7888	Adipose_Subcutaneous	2.81917	1.75264e-16	0.180828	0.267869	0.415836	0.317191	0.0854284	2	0
intron_15_85757688_85757884	ENSG00000259762.1	0.902369	3	2	0.67753	Adipose_Visceral_Omentum	0.7888	Adipose_Subcutaneous	2.81917	1.75264e-16	0.180828	0.267869	0.415836	0.317191	0.0854284	2	0
intron_15_85757688_85757884	ENSG00000259416.2	0.902369	3	2	0.67753	Adipose_Visceral_Omentum	0.7888	Adipose_Subcutaneous	2.81917	1.75264e-16	0.180828	0.267869	0.415836	0.317191	0.0854284	2	0
intron_15_85757688_85757884	ENSG00000259407.1	0.902369	3	2	0.67753	Adipose_Visceral_Omentum	0.7888	Adipose_Subcutaneous	2.81917	1.75264e-16	0.180828	0.267869	0.415836	0.317191	0.0854284	2	0
intron_15_85769820_85794766	ENSG00000183655.12	0.0104477	9	3	0.001088	Brain_Frontal_Cortex_BA9	0.971962	Skin_Sun_Exposed_Lower_leg	6.30277	5.79669e-17	0.761488	-2.04026	3.26672	1.9381	2.07345	3	0
intron_15_85769820_85794766	ENSG00000183655.12	0.0104477	9	3	0.001088	Brain_Frontal_Cortex_BA9	0.971962	Skin_Sun_Exposed_Lower_leg	6.30277	5.79669e-17	0.761488	-2.04026	3.26672	1.9381	2.07345	3	0
intron_15_87940753_88032857	ENSG00000140538.16	0.02092	16	1	0.02092	Artery_Aorta	0.02092	Adipose_Visceral_Omentum	16	7.58602e-18	16	-2.30943	2.30943	-5.55112e-17	2.38516	1	0
intron_15_87979463_87981226	ENSG00000140538.16	0.4797	5	1	0.4797	Artery_Coronary	0.4797	Adipose_Subcutaneous	5	3.98259e-33	5	-0.706785	0.706785	0.141357	0.774244	1	0
intron_15_88033045_88126271	ENSG00000140538.16	0.560542	20	2	0.369601	Artery_Tibial	0.672	Brain_Hippocampus	17.117	3.58593e-18	2.88304	-0.423405	0.897221	-0.22537	0.483664	2	0
intron_15_88033045_88126271	ENSG00000140538.16	0.560542	20	2	0.369601	Artery_Tibial	0.672	Brain_Hippocampus	17.117	3.58593e-18	2.88304	-0.423405	0.897221	-0.22537	0.483664	2	0
intron_15_88127226_88128711	ENSG00000140538.16	0.912459	23	1	0.8887	Adipose_Visceral_Omentum	0.95	Esophagus_Muscularis	22.9228	2.72612e-18	22.9228	-0.139949	0.139949	0.085385	0.0803139	1	0
intron_15_88127226_88128711	ENSG00000140538.16	0.912459	23	1	0.8887	Adipose_Visceral_Omentum	0.95	Esophagus_Muscularis	22.9228	2.72612e-18	22.9228	-0.139949	0.139949	0.085385	0.0803139	1	0
intron_15_88465773_88467150	ENSG00000259494.1	0.00324759	11	5	0.001348	Muscle_Skeletal	0.9807	Colon_Transverse	7.00103	7.11797e-17	0.296927	-3.20556	0.697164	-0.195088	1.0348	5	0
intron_15_88465773_88467150	ENSG00000140543.14	0.00324759	11	5	0.001348	Muscle_Skeletal	0.9807	Colon_Transverse	7.00103	7.11797e-17	0.296927	-3.20556	0.697164	-0.195088	1.0348	5	0
intron_15_88465773_88511432	ENSG00000259494.1	0.91438	9	2	0.6595	Esophagus_Mucosa	0.9571	Colon_Sigmoid	7.73968	1.64884e-17	1.0046	-0.252707	0.440604	-0.0209617	0.185167	2	0
intron_15_88465773_88511432	ENSG00000140543.14	0.91438	9	2	0.6595	Esophagus_Mucosa	0.9571	Colon_Sigmoid	7.73968	1.64884e-17	1.0046	-0.252707	0.440604	-0.0209617	0.185167	2	0
intron_15_88468024_88472236	ENSG00000181991.15	0.9351	10	1	0.9351	Cells_EBV-transformed_lymphocytes	0.9351	Esophagus_Mucosa	10	9.41286e-33	10	-0.08143	-0.08143	-0.08143	1.13312e-17	1	0
intron_15_88468024_88472236	ENSG00000181991.15	0.9351	10	1	0.9351	Cells_EBV-transformed_lymphocytes	0.9351	Esophagus_Mucosa	10	9.41286e-33	10	-0.08143	-0.08143	-0.08143	1.13312e-17	1	0
intron_15_88468024_88475110	ENSG00000181991.15	0.9351	42	1	0.9351	Pituitary	0.9351	Artery_Tibial	42	6.14038e-16	42	-0.08143	0.08143	0.0465314	0.0676357	1	0
intron_15_88468024_88475110	ENSG00000181991.15	0.9351	42	1	0.9351	Pituitary	0.9351	Artery_Tibial	42	6.14038e-16	42	-0.08143	0.08143	0.0465314	0.0676357	1	0
intron_15_88468024_88475110	ENSG00000181991.15	0.9351	42	1	0.9351	Pituitary	0.9351	Artery_Tibial	42	6.14038e-16	42	-0.08143	0.08143	0.0465314	0.0676357	1	0
intron_15_88468024_88475110	ENSG00000181991.15	0.9351	42	1	0.9351	Pituitary	0.9351	Artery_Tibial	42	6.14038e-16	42	-0.08143	0.08143	0.0465314	0.0676357	1	0
intron_15_88468024_88475110	ENSG00000181991.15	0.9351	42	1	0.9351	Pituitary	0.9351	Artery_Tibial	42	6.14038e-16	42	-0.08143	0.08143	0.0465314	0.0676357	1	0
intron_15_88468024_88475110	ENSG00000181991.15	0.9351	42	1	0.9351	Pituitary	0.9351	Artery_Tibial	42	6.14038e-16	42	-0.08143	0.08143	0.0465314	0.0676357	1	0
intron_15_88511586_88512351	ENSG00000140543.14	0.826871	18	2	0.6138	Heart_Atrial_Appendage	0.997466	Nerve_Tibial	17.0583	5.7089e-18	0.902833	-0.0537931	0.504657	-0.00051832	0.149909	2	0
intron_15_88511586_88512351	ENSG00000140543.14	0.826871	18	2	0.6138	Heart_Atrial_Appendage	0.997466	Nerve_Tibial	17.0583	5.7089e-18	0.902833	-0.0537931	0.504657	-0.00051832	0.149909	2	0
intron_15_88511586_88512351	ENSG00000140543.14	0.826871	18	2	0.6138	Heart_Atrial_Appendage	0.997466	Nerve_Tibial	17.0583	5.7089e-18	0.902833	-0.0537931	0.504657	-0.00051832	0.149909	2	0
intron_15_88513140_88516782	ENSG00000140543.14	0.916174	27	2	0.730511	Adrenal_Gland	0.978171	Adipose_Subcutaneous	24.8969	1.67976e-15	1.38126	-0.251221	0.344446	0.114953	0.190735	2	0
intron_15_88513140_88516782	ENSG00000140543.14	0.916174	27	2	0.730511	Adrenal_Gland	0.978171	Adipose_Subcutaneous	24.8969	1.67976e-15	1.38126	-0.251221	0.344446	0.114953	0.190735	2	0
intron_15_88513140_88516782	ENSG00000140543.14	0.916174	27	2	0.730511	Adrenal_Gland	0.978171	Adipose_Subcutaneous	24.8969	1.67976e-15	1.38126	-0.251221	0.344446	0.114953	0.190735	2	0
intron_15_88531715_88536312	ENSG00000140543.14	3.81254e-05	39	2	0.001339	Adipose_Subcutaneous	0.251606	Vagina	34.5225	7.19581e-16	4.47753	-3.20749	3.20749	0.117858	3.03117	2	0
intron_15_88531715_88536312	ENSG00000140543.14	3.81254e-05	39	2	0.001339	Adipose_Subcutaneous	0.251606	Vagina	34.5225	7.19581e-16	4.47753	-3.20749	3.20749	0.117858	3.03117	2	0
intron_15_88531715_88536312	ENSG00000140543.14	3.81254e-05	39	2	0.001339	Adipose_Subcutaneous	0.251606	Vagina	34.5225	7.19581e-16	4.47753	-3.20749	3.20749	0.117858	3.03117	2	0
intron_15_88531715_88546540	ENSG00000140543.14	3.77407e-05	38	2	0.001339	Adipose_Visceral_Omentum	0.21986	Adipose_Subcutaneous	32.2586	5.6343e-16	5.74141	-3.20749	3.20749	1.93002	2.20398	2	0
intron_15_88531715_88546540	ENSG00000140543.14	3.77407e-05	38	2	0.001339	Adipose_Visceral_Omentum	0.21986	Adipose_Subcutaneous	32.2586	5.6343e-16	5.74141	-3.20749	3.20749	1.93002	2.20398	2	0
intron_15_88531715_88546540	ENSG00000140543.14	3.77407e-05	38	2	0.001339	Adipose_Visceral_Omentum	0.21986	Adipose_Subcutaneous	32.2586	5.6343e-16	5.74141	-3.20749	3.20749	1.93002	2.20398	2	0
intron_15_88531715_88546540	ENSG00000140543.14	3.77407e-05	38	2	0.001339	Adipose_Visceral_Omentum	0.21986	Adipose_Subcutaneous	32.2586	5.6343e-16	5.74141	-3.20749	3.20749	1.93002	2.20398	2	0
intron_15_88536381_88546540	ENSG00000140543.14	0.2618	22	1	0.2618	Adipose_Subcutaneous	0.2618	Spleen	22	7.92161e-18	22	1.12215	1.12215	1.12215	1.28198e-16	1	0
intron_15_88621382_88626146	ENSG00000181026.14	0.578981	43	3	0.180643	Brain_Hippocampus	0.867861	Brain_Cerebellum	25.174	1.10233e-15	1.27544	-1.15987	1.33878	0.24793	0.725299	3	0
intron_15_88621382_88626146	ENSG00000181026.14	0.578981	43	3	0.180643	Brain_Hippocampus	0.867861	Brain_Cerebellum	25.174	1.10233e-15	1.27544	-1.15987	1.33878	0.24793	0.725299	3	0
intron_15_88621382_88626146	ENSG00000181026.14	0.578981	43	3	0.180643	Brain_Hippocampus	0.867861	Brain_Cerebellum	25.174	1.10233e-15	1.27544	-1.15987	1.33878	0.24793	0.725299	3	0
intron_15_88621382_88626146	ENSG00000181026.14	0.578981	43	3	0.180643	Brain_Hippocampus	0.867861	Brain_Cerebellum	25.174	1.10233e-15	1.27544	-1.15987	1.33878	0.24793	0.725299	3	0
intron_15_88629426_88630058	ENSG00000181026.14	0.03517	15	1	0.03517	Minor_Salivary_Gland	0.03517	Stomach	15	3.18243e-17	15	-2.1064	2.1064	-0.421279	2.13628	1	0
intron_15_88635700_88636167	ENSG00000172183.14	0.000146793	5	2	0.0001046	Colon_Transverse	0.05035	Spleen	4.63599	8.85409e-17	0.339697	-3.87967	-1.95698	-2.83617	0.880799	2	0
intron_15_88635700_88639343	ENSG00000172183.14	0.00720244	2	2	0.007531	Whole_Blood	0.3458	Spleen	1.24595	0.754055	0.754055	-2.6724	0.942767	-0.864818	2.55631	2	0
intron_15_88636292_88637362	ENSG00000172183.14	0.000434128	4	2	0.00134433	Testis	0.651802	Whole_Blood	3.63397	3.28378e-11	0.344335	0.451261	3.20634	2.2506	1.22568	2	0
intron_15_88636292_88639343	ENSG00000172183.14	0.00180108	6	3	0.000150761	Colon_Transverse	0.00696204	Spleen	5.49704	0.000239469	0.19065	-3.78981	-2.69865	-3.18166	0.41521	3	0
intron_15_88637529_88639343	ENSG00000172183.14	0.007531	4	1	0.007531	Spleen	0.007531	Small_Intestine_Terminal_Ileum	4	2.97107e-17	4	2.6724	2.6724	2.6724	3.62597e-16	1	0
intron_15_88639594_88652110	ENSG00000172183.14	0.0001499	25	1	0.0001499	Brain_Cerebellar_Hemisphere	0.0001499	Brain_Amygdala	25	9.98786e-19	25	-3.79123	3.79123	1.97144	3.30512	1	0
intron_15_88639594_88652110	ENSG00000172183.14	0.0001499	25	1	0.0001499	Brain_Cerebellar_Hemisphere	0.0001499	Brain_Amygdala	25	9.98786e-19	25	-3.79123	3.79123	1.97144	3.30512	1	0
intron_15_88639594_88652110	ENSG00000172183.14	0.0001499	25	1	0.0001499	Brain_Cerebellar_Hemisphere	0.0001499	Brain_Amygdala	25	9.98786e-19	25	-3.79123	3.79123	1.97144	3.30512	1	0
intron_15_88639594_88652170	ENSG00000172183.14	0.0001499	19	1	0.0001499	Liver	0.0001499	Adipose_Visceral_Omentum	19	1.39845e-17	19	-3.79123	3.79123	2.594	2.84065	1	0
intron_15_88639594_88652170	ENSG00000172183.14	0.0001499	19	1	0.0001499	Liver	0.0001499	Adipose_Visceral_Omentum	19	1.39845e-17	19	-3.79123	3.79123	2.594	2.84065	1	0
intron_15_88639594_88652170	ENSG00000172183.14	0.0001499	19	1	0.0001499	Liver	0.0001499	Adipose_Visceral_Omentum	19	1.39845e-17	19	-3.79123	3.79123	2.594	2.84065	1	0
intron_15_88639594_88652170	ENSG00000172183.14	0.0001499	19	1	0.0001499	Liver	0.0001499	Adipose_Visceral_Omentum	19	1.39845e-17	19	-3.79123	3.79123	2.594	2.84065	1	0
intron_15_88652310_88655415	ENSG00000172183.14	0.311596	18	2	0.1963	Liver	0.7138	Stomach	15.1341	3.85519e-17	2.62496	-1.29217	0.917654	-0.995218	0.729052	2	0
intron_15_88652310_88655415	ENSG00000172183.14	0.311596	18	2	0.1963	Liver	0.7138	Stomach	15.1341	3.85519e-17	2.62496	-1.29217	0.917654	-0.995218	0.729052	2	0
intron_15_88652310_88655415	ENSG00000172183.14	0.311596	18	2	0.1963	Liver	0.7138	Stomach	15.1341	3.85519e-17	2.62496	-1.29217	0.917654	-0.995218	0.729052	2	0
intron_15_88652310_88655415	ENSG00000172183.14	0.311596	18	2	0.1963	Liver	0.7138	Stomach	15.1341	3.85519e-17	2.62496	-1.29217	0.917654	-0.995218	0.729052	2	0
intron_15_88652310_88655415	ENSG00000172183.14	0.311596	18	2	0.1963	Liver	0.7138	Stomach	15.1341	3.85519e-17	2.62496	-1.29217	0.917654	-0.995218	0.729052	2	0
intron_15_88859417_88871382	ENSG00000157766.15	0.473611	7	2	0.2871	Testis	0.926101	Brain_Substantia_nigra	5.24092	3.8872e-17	1.75908	-1.0645	0.359796	-0.551077	0.632655	2	0
intron_15_88879269_88881357	ENSG00000140511.11	0.255853	35	1	0.2192	Whole_Blood	0.466973	Colon_Sigmoid	33.9265	8.54141e-16	33.9265	0.727413	1.22866	1.13596	0.073316	1	0
intron_15_88879269_88881357	ENSG00000140511.11	0.255853	35	1	0.2192	Whole_Blood	0.466973	Colon_Sigmoid	33.9265	8.54141e-16	33.9265	0.727413	1.22866	1.13596	0.073316	1	0
intron_15_88879269_88881357	ENSG00000140511.11	0.255853	35	1	0.2192	Whole_Blood	0.466973	Colon_Sigmoid	33.9265	8.54141e-16	33.9265	0.727413	1.22866	1.13596	0.073316	1	0
intron_15_88879269_88881357	ENSG00000140511.11	0.255853	35	1	0.2192	Whole_Blood	0.466973	Colon_Sigmoid	33.9265	8.54141e-16	33.9265	0.727413	1.22866	1.13596	0.073316	1	0
intron_15_88879269_88881357	ENSG00000140511.11	0.255853	35	1	0.2192	Whole_Blood	0.466973	Colon_Sigmoid	33.9265	8.54141e-16	33.9265	0.727413	1.22866	1.13596	0.073316	1	0
intron_15_88880610_88881357	ENSG00000140511.11	0.759653	25	1	0.475112	Pituitary	0.9551	Minor_Salivary_Gland	24.3778	2.46696e-17	24.3778	-0.714187	-0.0563035	-0.303367	0.215795	1	0
intron_15_88880610_88881357	ENSG00000140511.11	0.759653	25	1	0.475112	Pituitary	0.9551	Minor_Salivary_Gland	24.3778	2.46696e-17	24.3778	-0.714187	-0.0563035	-0.303367	0.215795	1	0
intron_15_88880610_88881357	ENSG00000140511.11	0.759653	25	1	0.475112	Pituitary	0.9551	Minor_Salivary_Gland	24.3778	2.46696e-17	24.3778	-0.714187	-0.0563035	-0.303367	0.215795	1	0
intron_15_88880610_88881357	ENSG00000140511.11	0.759653	25	1	0.475112	Pituitary	0.9551	Minor_Salivary_Gland	24.3778	2.46696e-17	24.3778	-0.714187	-0.0563035	-0.303367	0.215795	1	0
intron_15_88887345_88895459	ENSG00000140511.11	0.744165	12	2	0.461943	Small_Intestine_Terminal_Ileum	0.8578	Brain_Spinal_cord_cervical_c-1	11.4512	8.54332e-18	0.394874	0.179175	0.735652	0.450682	0.186847	2	0
intron_15_88899532_88899656	ENSG00000140545.14	0.9051	39	1	0.9051	Adrenal_Gland	0.9051	Brain_Cerebellar_Hemisphere	39	4.21745e-16	39	-0.119221	-0.119221	-0.119221	1.0068e-17	1	0
intron_15_88899532_88899656	ENSG00000140545.14	0.9051	39	1	0.9051	Adrenal_Gland	0.9051	Brain_Cerebellar_Hemisphere	39	4.21745e-16	39	-0.119221	-0.119221	-0.119221	1.0068e-17	1	0
intron_15_88899532_88899656	ENSG00000140545.14	0.9051	39	1	0.9051	Adrenal_Gland	0.9051	Brain_Cerebellar_Hemisphere	39	4.21745e-16	39	-0.119221	-0.119221	-0.119221	1.0068e-17	1	0
intron_15_88899532_88901551	ENSG00000140545.14	0.49994	45	5	0.03149	Minor_Salivary_Gland	0.994555	Colon_Sigmoid	35.7479	1.60412e-15	1.58496	-0.124777	2.15083	0.311642	0.396516	5	0
intron_15_88899532_88901551	ENSG00000140545.14	0.49994	45	5	0.03149	Minor_Salivary_Gland	0.994555	Colon_Sigmoid	35.7479	1.60412e-15	1.58496	-0.124777	2.15083	0.311642	0.396516	5	0
intron_15_88899532_88901551	ENSG00000140545.14	0.49994	45	5	0.03149	Minor_Salivary_Gland	0.994555	Colon_Sigmoid	35.7479	1.60412e-15	1.58496	-0.124777	2.15083	0.311642	0.396516	5	0
intron_15_88899532_88901551	ENSG00000140545.14	0.49994	45	5	0.03149	Minor_Salivary_Gland	0.994555	Colon_Sigmoid	35.7479	1.60412e-15	1.58496	-0.124777	2.15083	0.311642	0.396516	5	0
intron_15_88899532_88901551	ENSG00000140545.14	0.49994	45	5	0.03149	Minor_Salivary_Gland	0.994555	Colon_Sigmoid	35.7479	1.60412e-15	1.58496	-0.124777	2.15083	0.311642	0.396516	5	0
intron_15_88899532_88901551	ENSG00000140545.14	0.49994	45	5	0.03149	Minor_Salivary_Gland	0.994555	Colon_Sigmoid	35.7479	1.60412e-15	1.58496	-0.124777	2.15083	0.311642	0.396516	5	0
intron_15_88899532_88901551	ENSG00000140545.14	0.49994	45	5	0.03149	Minor_Salivary_Gland	0.994555	Colon_Sigmoid	35.7479	1.60412e-15	1.58496	-0.124777	2.15083	0.311642	0.396516	5	0
intron_15_88899811_88900657	ENSG00000140545.14	0.828539	37	3	0.318498	Muscle_Skeletal	0.990696	Pancreas	29.4687	9.11088e-16	2.70617	-0.997549	0.394427	-0.242637	0.28118	3	0
intron_15_88899811_88900657	ENSG00000140545.14	0.828539	37	3	0.318498	Muscle_Skeletal	0.990696	Pancreas	29.4687	9.11088e-16	2.70617	-0.997549	0.394427	-0.242637	0.28118	3	0
intron_15_88899811_88900657	ENSG00000140545.14	0.828539	37	3	0.318498	Muscle_Skeletal	0.990696	Pancreas	29.4687	9.11088e-16	2.70617	-0.997549	0.394427	-0.242637	0.28118	3	0
intron_15_88899811_88900657	ENSG00000140545.14	0.828539	37	3	0.318498	Muscle_Skeletal	0.990696	Pancreas	29.4687	9.11088e-16	2.70617	-0.997549	0.394427	-0.242637	0.28118	3	0
intron_15_88899811_88900657	ENSG00000140545.14	0.828539	37	3	0.318498	Muscle_Skeletal	0.990696	Pancreas	29.4687	9.11088e-16	2.70617	-0.997549	0.394427	-0.242637	0.28118	3	0
intron_15_88899811_88900657	ENSG00000140545.14	0.828539	37	3	0.318498	Muscle_Skeletal	0.990696	Pancreas	29.4687	9.11088e-16	2.70617	-0.997549	0.394427	-0.242637	0.28118	3	0
intron_15_88899811_88901551	ENSG00000140545.14	0.9051	31	1	0.9051	Brain_Caudate_basal_ganglia	0.9051	Brain_Frontal_Cortex_BA9	31	6.68399e-16	31	-0.119221	0.119221	0.0576877	0.10606	1	0
intron_15_88899811_88901551	ENSG00000140545.14	0.9051	31	1	0.9051	Brain_Caudate_basal_ganglia	0.9051	Brain_Frontal_Cortex_BA9	31	6.68399e-16	31	-0.119221	0.119221	0.0576877	0.10606	1	0
intron_15_88899811_88901551	ENSG00000140545.14	0.9051	31	1	0.9051	Brain_Caudate_basal_ganglia	0.9051	Brain_Frontal_Cortex_BA9	31	6.68399e-16	31	-0.119221	0.119221	0.0576877	0.10606	1	0
intron_15_88899811_88901551	ENSG00000140545.14	0.9051	31	1	0.9051	Brain_Caudate_basal_ganglia	0.9051	Brain_Frontal_Cortex_BA9	31	6.68399e-16	31	-0.119221	0.119221	0.0576877	0.10606	1	0
intron_15_88900758_88901551	ENSG00000140545.14	0.563641	10	3	0.165768	Pituitary	0.816	Kidney_Cortex	8.40836	2.90053e-18	0.593216	-1.38593	-0.232693	-1.17656	0.339346	3	0
intron_15_88900758_88901551	ENSG00000140545.14	0.563641	10	3	0.165768	Pituitary	0.816	Kidney_Cortex	8.40836	2.90053e-18	0.593216	-1.38593	-0.232693	-1.17656	0.339346	3	0
intron_15_88901735_88905757	ENSG00000140545.14	0.2269	23	1	0.2269	Adipose_Subcutaneous	0.2269	Artery_Tibial	23	2.02989e-17	23	-1.20838	-1.20838	-1.20838	1.8936e-16	1	0
intron_15_88904162_88905757	ENSG00000140545.14	0.5265	7	1	0.5265	Adipose_Visceral_Omentum	0.5265	Heart_Atrial_Appendage	7	3.62187e-33	7	0.633358	0.633358	0.633358	7.85046e-17	1	0
intron_15_88904162_88905757	ENSG00000140545.14	0.5265	7	1	0.5265	Adipose_Visceral_Omentum	0.5265	Heart_Atrial_Appendage	7	3.62187e-33	7	0.633358	0.633358	0.633358	7.85046e-17	1	0
intron_15_88904162_88905757	ENSG00000140545.14	0.5265	7	1	0.5265	Adipose_Visceral_Omentum	0.5265	Heart_Atrial_Appendage	7	3.62187e-33	7	0.633358	0.633358	0.633358	7.85046e-17	1	0
intron_15_88907376_88909792	ENSG00000140545.14	0.31463	30	5	0.01871	Adrenal_Gland	0.9789	Prostate	12.7525	2.70829e-16	0.728985	-2.35126	0.243523	-0.916206	0.822656	5	0
intron_15_88907376_88909792	ENSG00000140545.14	0.31463	30	5	0.01871	Adrenal_Gland	0.9789	Prostate	12.7525	2.70829e-16	0.728985	-2.35126	0.243523	-0.916206	0.822656	5	0
intron_15_88909923_88912124	ENSG00000140545.14	0.7404	1	1	0.7404	Small_Intestine_Terminal_Ileum	0.7404	Small_Intestine_Terminal_Ileum	1	1	1	-0.331324	-0.331324	-0.331324	NA	1	0
intron_15_88909923_88912428	ENSG00000140545.14	0.294672	33	3	0.2101	Small_Intestine_Terminal_Ileum	0.995464	Adipose_Visceral_Omentum	29.0338	6.72373e-16	1.1537	-1.25329	1.0792	-0.191164	0.53486	3	0
intron_15_88909923_88912428	ENSG00000140545.14	0.294672	33	3	0.2101	Small_Intestine_Terminal_Ileum	0.995464	Adipose_Visceral_Omentum	29.0338	6.72373e-16	1.1537	-1.25329	1.0792	-0.191164	0.53486	3	0
intron_15_88909923_88912428	ENSG00000140545.14	0.294672	33	3	0.2101	Small_Intestine_Terminal_Ileum	0.995464	Adipose_Visceral_Omentum	29.0338	6.72373e-16	1.1537	-1.25329	1.0792	-0.191164	0.53486	3	0
intron_15_88909923_88912428	ENSG00000140545.14	0.294672	33	3	0.2101	Small_Intestine_Terminal_Ileum	0.995464	Adipose_Visceral_Omentum	29.0338	6.72373e-16	1.1537	-1.25329	1.0792	-0.191164	0.53486	3	0
intron_15_88909923_88913247	ENSG00000140545.14	0.160246	44	3	0.02771	Brain_Putamen_basal_ganglia	0.999139	Adipose_Visceral_Omentum	31.008	9.95868e-16	1.22275	-2.20137	2.20137	1.33833	0.860385	3	0
intron_15_88909923_88913247	ENSG00000140545.14	0.160246	44	3	0.02771	Brain_Putamen_basal_ganglia	0.999139	Adipose_Visceral_Omentum	31.008	9.95868e-16	1.22275	-2.20137	2.20137	1.33833	0.860385	3	0
intron_15_88909923_88913247	ENSG00000140545.14	0.160246	44	3	0.02771	Brain_Putamen_basal_ganglia	0.999139	Adipose_Visceral_Omentum	31.008	9.95868e-16	1.22275	-2.20137	2.20137	1.33833	0.860385	3	0
intron_15_88909923_88913247	ENSG00000140545.14	0.160246	44	3	0.02771	Brain_Putamen_basal_ganglia	0.999139	Adipose_Visceral_Omentum	31.008	9.95868e-16	1.22275	-2.20137	2.20137	1.33833	0.860385	3	0
intron_15_88909923_88913247	ENSG00000140545.14	0.160246	44	3	0.02771	Brain_Putamen_basal_ganglia	0.999139	Adipose_Visceral_Omentum	31.008	9.95868e-16	1.22275	-2.20137	2.20137	1.33833	0.860385	3	0
intron_15_88909923_88913247	ENSG00000140545.14	0.160246	44	3	0.02771	Brain_Putamen_basal_ganglia	0.999139	Adipose_Visceral_Omentum	31.008	9.95868e-16	1.22275	-2.20137	2.20137	1.33833	0.860385	3	0
intron_15_89041300_89070091	ENSG00000260123.1	0.039097	7	3	0.007458	Esophagus_Muscularis	0.0919	Breast_Mammary_Tissue	5.3793	5.001e-17	0.528766	1.68546	2.67567	2.5119	0.365454	3	0
intron_15_89070191_89075296	ENSG00000260123.1	0.0130747	7	2	0.00304103	Artery_Tibial	0.02808	Adipose_Visceral_Omentum	5.70311	3.50723e-17	1.17698	-2.96356	2.3475	-0.533194	2.65897	2	0
intron_15_89070191_89075296	ENSG00000260123.1	0.0130747	7	2	0.00304103	Artery_Tibial	0.02808	Adipose_Visceral_Omentum	5.70311	3.50723e-17	1.17698	-2.96356	2.3475	-0.533194	2.65897	2	0
intron_15_89088563_89113725	ENSG00000140526.17	0.0754068	29	2	0.03922	Cells_Cultured_fibroblasts	0.669	Liver	26.0646	9.07488e-16	2.2676	-2.06187	2.06187	0.0369646	2.02732	2	0
intron_15_89088563_89113725	ENSG00000140526.17	0.0754068	29	2	0.03922	Cells_Cultured_fibroblasts	0.669	Liver	26.0646	9.07488e-16	2.2676	-2.06187	2.06187	0.0369646	2.02732	2	0
intron_15_89088563_89113725	ENSG00000140526.17	0.0754068	29	2	0.03922	Cells_Cultured_fibroblasts	0.669	Liver	26.0646	9.07488e-16	2.2676	-2.06187	2.06187	0.0369646	2.02732	2	0
intron_15_89088563_89113725	ENSG00000140526.17	0.0754068	29	2	0.03922	Cells_Cultured_fibroblasts	0.669	Liver	26.0646	9.07488e-16	2.2676	-2.06187	2.06187	0.0369646	2.02732	2	0
intron_15_89104581_89113725	ENSG00000140526.17	0.8763	1	1	0.8763	Liver	0.8763	Liver	1	1	1	-0.155661	-0.155661	-0.155661	NA	1	0
intron_15_89116521_89151677	ENSG00000140526.17	0.932981	4	2	0.7338	Heart_Atrial_Appendage	0.8127	Brain_Anterior_cingulate_cortex_BA24	3.10105	8.55194e-17	0.898949	-0.340075	-0.236944	-0.262727	0.0515654	2	0
intron_15_89116521_89151677	ENSG00000140526.17	0.932981	4	2	0.7338	Heart_Atrial_Appendage	0.8127	Brain_Anterior_cingulate_cortex_BA24	3.10105	8.55194e-17	0.898949	-0.340075	-0.236944	-0.262727	0.0515654	2	0
intron_15_89293063_89293833	ENSG00000140525.17	0.338373	13	2	0.1611	Nerve_Tibial	0.8717	Adipose_Subcutaneous	9.22837	1.31322e-17	3.77163	-1.40138	-0.1615	-0.738079	0.639256	2	0
intron_15_89293063_89293833	ENSG00000140525.17	0.338373	13	2	0.1611	Nerve_Tibial	0.8717	Adipose_Subcutaneous	9.22837	1.31322e-17	3.77163	-1.40138	-0.1615	-0.738079	0.639256	2	0
intron_15_89293997_89294915	ENSG00000140525.17	0.5778	1	1	0.5778	Heart_Left_Ventricle	0.5778	Heart_Left_Ventricle	1	1	1	-0.556601	-0.556601	-0.556601	NA	1	0
intron_15_89293997_89299800	ENSG00000140525.17	0.360478	8	2	0.1475	Spleen	0.8717	Skin_Not_Sun_Exposed_Suprapubic	7.22921	5.93165e-17	0.69037	-1.44842	-0.1615	-0.70765	0.367406	2	0
intron_15_89295094_89299800	ENSG00000140525.17	0.00861155	32	3	0.00289	Uterus	0.912107	Colon_Sigmoid	22.481	1.22251e-15	3.3983	-2.9792	1.28441	-0.236474	1.38667	3	0
intron_15_89295094_89299800	ENSG00000140525.17	0.00861155	32	3	0.00289	Uterus	0.912107	Colon_Sigmoid	22.481	1.22251e-15	3.3983	-2.9792	1.28441	-0.236474	1.38667	3	0
intron_15_89295094_89299800	ENSG00000140525.17	0.00861155	32	3	0.00289	Uterus	0.912107	Colon_Sigmoid	22.481	1.22251e-15	3.3983	-2.9792	1.28441	-0.236474	1.38667	3	0
intron_15_89295094_89299800	ENSG00000140525.17	0.00861155	32	3	0.00289	Uterus	0.912107	Colon_Sigmoid	22.481	1.22251e-15	3.3983	-2.9792	1.28441	-0.236474	1.38667	3	0
intron_15_89295094_89299800	ENSG00000140525.17	0.00861155	32	3	0.00289	Uterus	0.912107	Colon_Sigmoid	22.481	1.22251e-15	3.3983	-2.9792	1.28441	-0.236474	1.38667	3	0
intron_15_89316827_89317376	ENSG00000140521.12	0.0864417	45	1	0.0825071	Testis	0.222	Breast_Mammary_Tissue	44.1226	7.14278e-16	44.1226	-1.22123	1.73632	1.64401	0.436997	1	0
intron_15_89316827_89317376	ENSG00000140521.12	0.0864417	45	1	0.0825071	Testis	0.222	Breast_Mammary_Tissue	44.1226	7.14278e-16	44.1226	-1.22123	1.73632	1.64401	0.436997	1	0
intron_15_89316827_89317376	ENSG00000140521.12	0.0864417	45	1	0.0825071	Testis	0.222	Breast_Mammary_Tissue	44.1226	7.14278e-16	44.1226	-1.22123	1.73632	1.64401	0.436997	1	0
intron_15_89316827_89317376	ENSG00000140521.12	0.0864417	45	1	0.0825071	Testis	0.222	Breast_Mammary_Tissue	44.1226	7.14278e-16	44.1226	-1.22123	1.73632	1.64401	0.436997	1	0
intron_15_89316827_89317376	ENSG00000140521.12	0.0864417	45	1	0.0825071	Testis	0.222	Breast_Mammary_Tissue	44.1226	7.14278e-16	44.1226	-1.22123	1.73632	1.64401	0.436997	1	0
intron_15_89316827_89318541	ENSG00000140521.12	0.248948	5	1	0.222	Breast_Mammary_Tissue	0.2694	Adipose_Subcutaneous	4.98451	3.20731e-17	4.98451	1.10445	1.22123	1.15116	0.063964	1	0
intron_15_89317536_89317939	ENSG00000140521.12	0.222	8	1	0.222	Brain_Caudate_basal_ganglia	0.222	Pituitary	8	1.7169e-17	8	-1.22123	1.22123	0.305307	1.26409	1	0
intron_15_89317536_89317939	ENSG00000140521.12	0.222	8	1	0.222	Brain_Caudate_basal_ganglia	0.222	Pituitary	8	1.7169e-17	8	-1.22123	1.22123	0.305307	1.26409	1	0
intron_15_89317536_89318541	ENSG00000140521.12	0.197038	43	3	0.0588469	Esophagus_Mucosa	0.250456	Skin_Sun_Exposed_Lower_leg	33.9992	4.76863e-16	1.89164	-1.88934	1.43382	-1.40257	0.50267	3	0
intron_15_89317536_89318541	ENSG00000140521.12	0.197038	43	3	0.0588469	Esophagus_Mucosa	0.250456	Skin_Sun_Exposed_Lower_leg	33.9992	4.76863e-16	1.89164	-1.88934	1.43382	-1.40257	0.50267	3	0
intron_15_89317536_89318541	ENSG00000140521.12	0.197038	43	3	0.0588469	Esophagus_Mucosa	0.250456	Skin_Sun_Exposed_Lower_leg	33.9992	4.76863e-16	1.89164	-1.88934	1.43382	-1.40257	0.50267	3	0
intron_15_89317536_89318541	ENSG00000140521.12	0.197038	43	3	0.0588469	Esophagus_Mucosa	0.250456	Skin_Sun_Exposed_Lower_leg	33.9992	4.76863e-16	1.89164	-1.88934	1.43382	-1.40257	0.50267	3	0
intron_15_89317536_89318541	ENSG00000140521.12	0.197038	43	3	0.0588469	Esophagus_Mucosa	0.250456	Skin_Sun_Exposed_Lower_leg	33.9992	4.76863e-16	1.89164	-1.88934	1.43382	-1.40257	0.50267	3	0
intron_15_89317536_89318541	ENSG00000140521.12	0.197038	43	3	0.0588469	Esophagus_Mucosa	0.250456	Skin_Sun_Exposed_Lower_leg	33.9992	4.76863e-16	1.89164	-1.88934	1.43382	-1.40257	0.50267	3	0
intron_15_89318037_89318541	ENSG00000140521.12	0.1711	23	1	0.1711	Adipose_Subcutaneous	0.1711	Artery_Aorta	23	5.6477e-19	23	-1.36868	1.36868	1.01163	0.942609	1	0
intron_15_89318037_89318541	ENSG00000140521.12	0.1711	23	1	0.1711	Adipose_Subcutaneous	0.1711	Artery_Aorta	23	5.6477e-19	23	-1.36868	1.36868	1.01163	0.942609	1	0
intron_15_89318749_89318931	ENSG00000140521.12	0.187974	8	1	0.1803	Liver	0.197	Brain_Hypothalamus	7.98047	9.93435e-18	7.98047	1.29015	1.33983	1.31499	0.0265583	1	0
intron_15_89318749_89318931	ENSG00000140521.12	0.187974	8	1	0.1803	Liver	0.197	Brain_Hypothalamus	7.98047	9.93435e-18	7.98047	1.29015	1.33983	1.31499	0.0265583	1	0
intron_15_89318749_89319228	ENSG00000140521.12	0.187974	6	1	0.1803	Artery_Tibial	0.197	Adipose_Subcutaneous	5.98536	1.59803e-17	5.98536	-1.33983	-1.29015	-1.31499	0.0272142	1	0
intron_15_89318749_89319228	ENSG00000140521.12	0.187974	6	1	0.1803	Artery_Tibial	0.197	Adipose_Subcutaneous	5.98536	1.59803e-17	5.98536	-1.33983	-1.29015	-1.31499	0.0272142	1	0
intron_15_89319099_89319228	ENSG00000140521.12	0.1803	5	1	0.1803	Colon_Sigmoid	0.1803	Colon_Sigmoid	5	7.31576e-17	5	-1.33983	-1.33983	-1.33983	0	1	0
intron_15_89319350_89320766	ENSG00000140521.12	0.186761	32	1	0.1803	Artery_Coronary	0.8777	Artery_Tibial	30.9538	6.38703e-16	30.9538	-1.33983	-0.153886	-1.28259	0.207419	1	0
intron_15_89319350_89320766	ENSG00000140521.12	0.186761	32	1	0.1803	Artery_Coronary	0.8777	Artery_Tibial	30.9538	6.38703e-16	30.9538	-1.33983	-0.153886	-1.28259	0.207419	1	0
intron_15_89319350_89320766	ENSG00000140521.12	0.186761	32	1	0.1803	Artery_Coronary	0.8777	Artery_Tibial	30.9538	6.38703e-16	30.9538	-1.33983	-0.153886	-1.28259	0.207419	1	0
intron_15_89319350_89320766	ENSG00000140521.12	0.186761	32	1	0.1803	Artery_Coronary	0.8777	Artery_Tibial	30.9538	6.38703e-16	30.9538	-1.33983	-0.153886	-1.28259	0.207419	1	0
intron_15_89319350_89320766	ENSG00000140521.12	0.186761	32	1	0.1803	Artery_Coronary	0.8777	Artery_Tibial	30.9538	6.38703e-16	30.9538	-1.33983	-0.153886	-1.28259	0.207419	1	0
intron_15_89319350_89321736	ENSG00000140521.12	0.188374	21	1	0.1803	Artery_Coronary	0.197	Esophagus_Mucosa	20.9489	9.30385e-18	20.9489	1.29015	1.33983	1.31381	0.0254277	1	0
intron_15_89319350_89321736	ENSG00000140521.12	0.188374	21	1	0.1803	Artery_Coronary	0.197	Esophagus_Mucosa	20.9489	9.30385e-18	20.9489	1.29015	1.33983	1.31381	0.0254277	1	0
intron_15_89319350_89321736	ENSG00000140521.12	0.188374	21	1	0.1803	Artery_Coronary	0.197	Esophagus_Mucosa	20.9489	9.30385e-18	20.9489	1.29015	1.33983	1.31381	0.0254277	1	0
intron_15_89321012_89321125	ENSG00000140521.12	0.00233949	40	1	0.002356	Adipose_Subcutaneous	0.2196	Kidney_Cortex	39.007	7.58373e-16	39.007	-3.04125	3.04125	-1.77941	2.45771	1	0
intron_15_89321012_89321125	ENSG00000140521.12	0.00233949	40	1	0.002356	Adipose_Subcutaneous	0.2196	Kidney_Cortex	39.007	7.58373e-16	39.007	-3.04125	3.04125	-1.77941	2.45771	1	0
intron_15_89321012_89321125	ENSG00000140521.12	0.00233949	40	1	0.002356	Adipose_Subcutaneous	0.2196	Kidney_Cortex	39.007	7.58373e-16	39.007	-3.04125	3.04125	-1.77941	2.45771	1	0
intron_15_89321012_89321125	ENSG00000140521.12	0.00233949	40	1	0.002356	Adipose_Subcutaneous	0.2196	Kidney_Cortex	39.007	7.58373e-16	39.007	-3.04125	3.04125	-1.77941	2.45771	1	0
intron_15_89321012_89321125	ENSG00000140521.12	0.00233949	40	1	0.002356	Adipose_Subcutaneous	0.2196	Kidney_Cortex	39.007	7.58373e-16	39.007	-3.04125	3.04125	-1.77941	2.45771	1	0
intron_15_89321012_89321125	ENSG00000140521.12	0.00233949	40	1	0.002356	Adipose_Subcutaneous	0.2196	Kidney_Cortex	39.007	7.58373e-16	39.007	-3.04125	3.04125	-1.77941	2.45771	1	0
intron_15_89321012_89321125	ENSG00000140521.12	0.00233949	40	1	0.002356	Adipose_Subcutaneous	0.2196	Kidney_Cortex	39.007	7.58373e-16	39.007	-3.04125	3.04125	-1.77941	2.45771	1	0
intron_15_89321012_89321736	ENSG00000140521.12	0.1162	12	1	0.1162	Lung	0.1162	Brain_Cerebellum	12	6.92694e-33	12	-1.57093	-1.57093	-1.57093	1.49702e-16	1	0
intron_15_89322015_89323404	ENSG00000140521.12	0.10617	37	2	0.073376	Liver	0.1707	Adrenal_Gland	30.0805	1.08314e-15	6.91947	1.36996	1.79049	1.67231	0.149199	2	0
intron_15_89322015_89323404	ENSG00000140521.12	0.10617	37	2	0.073376	Liver	0.1707	Adrenal_Gland	30.0805	1.08314e-15	6.91947	1.36996	1.79049	1.67231	0.149199	2	0
intron_15_89322015_89323404	ENSG00000140521.12	0.10617	37	2	0.073376	Liver	0.1707	Adrenal_Gland	30.0805	1.08314e-15	6.91947	1.36996	1.79049	1.67231	0.149199	2	0
intron_15_89322015_89323404	ENSG00000140521.12	0.10617	37	2	0.073376	Liver	0.1707	Adrenal_Gland	30.0805	1.08314e-15	6.91947	1.36996	1.79049	1.67231	0.149199	2	0
intron_15_89322015_89323404	ENSG00000140521.12	0.10617	37	2	0.073376	Liver	0.1707	Adrenal_Gland	30.0805	1.08314e-15	6.91947	1.36996	1.79049	1.67231	0.149199	2	0
intron_15_89322015_89323404	ENSG00000140521.12	0.10617	37	2	0.073376	Liver	0.1707	Adrenal_Gland	30.0805	1.08314e-15	6.91947	1.36996	1.79049	1.67231	0.149199	2	0
intron_15_89322902_89323404	ENSG00000140521.12	0.217407	49	3	0.0542964	Brain_Hippocampus	0.976577	Adrenal_Gland	24.6078	5.3752e-16	7.80535	-1.92446	0.800642	-0.861978	0.834483	3	0
intron_15_89322902_89323404	ENSG00000140521.12	0.217407	49	3	0.0542964	Brain_Hippocampus	0.976577	Adrenal_Gland	24.6078	5.3752e-16	7.80535	-1.92446	0.800642	-0.861978	0.834483	3	0
intron_15_89322902_89323404	ENSG00000140521.12	0.217407	49	3	0.0542964	Brain_Hippocampus	0.976577	Adrenal_Gland	24.6078	5.3752e-16	7.80535	-1.92446	0.800642	-0.861978	0.834483	3	0
intron_15_89322902_89323404	ENSG00000140521.12	0.217407	49	3	0.0542964	Brain_Hippocampus	0.976577	Adrenal_Gland	24.6078	5.3752e-16	7.80535	-1.92446	0.800642	-0.861978	0.834483	3	0
intron_15_89322902_89323404	ENSG00000140521.12	0.217407	49	3	0.0542964	Brain_Hippocampus	0.976577	Adrenal_Gland	24.6078	5.3752e-16	7.80535	-1.92446	0.800642	-0.861978	0.834483	3	0
intron_15_89322902_89323404	ENSG00000140521.12	0.217407	49	3	0.0542964	Brain_Hippocampus	0.976577	Adrenal_Gland	24.6078	5.3752e-16	7.80535	-1.92446	0.800642	-0.861978	0.834483	3	0
intron_15_89322902_89323404	ENSG00000140521.12	0.217407	49	3	0.0542964	Brain_Hippocampus	0.976577	Adrenal_Gland	24.6078	5.3752e-16	7.80535	-1.92446	0.800642	-0.861978	0.834483	3	0
intron_15_89326738_89326912	ENSG00000140521.12	0.5432	21	1	0.5432	Cells_Cultured_fibroblasts	0.5432	Artery_Coronary	21	9.235e-18	21	-0.607981	0.607981	-0.0289515	0.622288	1	0
intron_15_89326738_89326912	ENSG00000140521.12	0.5432	21	1	0.5432	Cells_Cultured_fibroblasts	0.5432	Artery_Coronary	21	9.235e-18	21	-0.607981	0.607981	-0.0289515	0.622288	1	0
intron_15_89326738_89326912	ENSG00000140521.12	0.5432	21	1	0.5432	Cells_Cultured_fibroblasts	0.5432	Artery_Coronary	21	9.235e-18	21	-0.607981	0.607981	-0.0289515	0.622288	1	0
intron_15_89326738_89326912	ENSG00000140521.12	0.5432	21	1	0.5432	Cells_Cultured_fibroblasts	0.5432	Artery_Coronary	21	9.235e-18	21	-0.607981	0.607981	-0.0289515	0.622288	1	0
intron_15_89327349_89328456	ENSG00000140521.12	0.4253	7	1	0.4253	Artery_Coronary	0.4253	Kidney_Cortex	7	1.77956e-33	7	-0.79726	0.79726	-0.569472	0.602672	1	0
intron_15_89328535_89328685	ENSG00000140521.12	0.256381	27	2	0.161339	Cells_Cultured_fibroblasts	0.4253	Adipose_Subcutaneous	26.0029	5.09521e-16	0.997126	-0.79726	1.40058	0.288099	0.790492	2	0
intron_15_89328535_89328685	ENSG00000140521.12	0.256381	27	2	0.161339	Cells_Cultured_fibroblasts	0.4253	Adipose_Subcutaneous	26.0029	5.09521e-16	0.997126	-0.79726	1.40058	0.288099	0.790492	2	0
intron_15_89328535_89328685	ENSG00000140521.12	0.256381	27	2	0.161339	Cells_Cultured_fibroblasts	0.4253	Adipose_Subcutaneous	26.0029	5.09521e-16	0.997126	-0.79726	1.40058	0.288099	0.790492	2	0
intron_15_89328535_89328685	ENSG00000140521.12	0.256381	27	2	0.161339	Cells_Cultured_fibroblasts	0.4253	Adipose_Subcutaneous	26.0029	5.09521e-16	0.997126	-0.79726	1.40058	0.288099	0.790492	2	0
intron_15_89330276_89332218	ENSG00000140521.12	0.148993	29	1	0.1059	Esophagus_Gastroesophageal_Junction	0.187345	Artery_Coronary	28.5449	4.60124e-16	28.5449	1.31848	1.6169	1.4318	0.139014	1	0
intron_15_89330276_89332218	ENSG00000140521.12	0.148993	29	1	0.1059	Esophagus_Gastroesophageal_Junction	0.187345	Artery_Coronary	28.5449	4.60124e-16	28.5449	1.31848	1.6169	1.4318	0.139014	1	0
intron_15_89330276_89332218	ENSG00000140521.12	0.148993	29	1	0.1059	Esophagus_Gastroesophageal_Junction	0.187345	Artery_Coronary	28.5449	4.60124e-16	28.5449	1.31848	1.6169	1.4318	0.139014	1	0
intron_15_89330276_89332218	ENSG00000140521.12	0.148993	29	1	0.1059	Esophagus_Gastroesophageal_Junction	0.187345	Artery_Coronary	28.5449	4.60124e-16	28.5449	1.31848	1.6169	1.4318	0.139014	1	0
intron_15_89330276_89332218	ENSG00000140521.12	0.148993	29	1	0.1059	Esophagus_Gastroesophageal_Junction	0.187345	Artery_Coronary	28.5449	4.60124e-16	28.5449	1.31848	1.6169	1.4318	0.139014	1	0
intron_15_89330276_89333096	ENSG00000140521.12	0.182887	16	1	0.1368	Liver	0.187345	Adipose_Visceral_Omentum	15.921	3.77054e-17	15.921	-1.48781	-1.31848	-1.32906	0.0423346	1	0
intron_15_89330276_89333096	ENSG00000140521.12	0.182887	16	1	0.1368	Liver	0.187345	Adipose_Visceral_Omentum	15.921	3.77054e-17	15.921	-1.48781	-1.31848	-1.32906	0.0423346	1	0
intron_15_89330276_89333096	ENSG00000140521.12	0.182887	16	1	0.1368	Liver	0.187345	Adipose_Visceral_Omentum	15.921	3.77054e-17	15.921	-1.48781	-1.31848	-1.32906	0.0423346	1	0
intron_15_89330276_89333096	ENSG00000140521.12	0.182887	16	1	0.1368	Liver	0.187345	Adipose_Visceral_Omentum	15.921	3.77054e-17	15.921	-1.48781	-1.31848	-1.32906	0.0423346	1	0
intron_15_89332374_89333096	ENSG00000140521.12	0.122938	39	1	0.064	Whole_Blood	0.178	Thyroid	37.7358	8.4616e-16	37.7358	1.34694	1.85218	1.5188	0.137539	1	0
intron_15_89332374_89333096	ENSG00000140521.12	0.122938	39	1	0.064	Whole_Blood	0.178	Thyroid	37.7358	8.4616e-16	37.7358	1.34694	1.85218	1.5188	0.137539	1	0
intron_15_89332374_89333096	ENSG00000140521.12	0.122938	39	1	0.064	Whole_Blood	0.178	Thyroid	37.7358	8.4616e-16	37.7358	1.34694	1.85218	1.5188	0.137539	1	0
intron_15_89332374_89333096	ENSG00000140521.12	0.122938	39	1	0.064	Whole_Blood	0.178	Thyroid	37.7358	8.4616e-16	37.7358	1.34694	1.85218	1.5188	0.137539	1	0
intron_15_89332374_89333096	ENSG00000140521.12	0.122938	39	1	0.064	Whole_Blood	0.178	Thyroid	37.7358	8.4616e-16	37.7358	1.34694	1.85218	1.5188	0.137539	1	0
intron_15_89332374_89333096	ENSG00000140521.12	0.122938	39	1	0.064	Whole_Blood	0.178	Thyroid	37.7358	8.4616e-16	37.7358	1.34694	1.85218	1.5188	0.137539	1	0
intron_15_89333913_89334673	ENSG00000140521.12	0.0506	23	1	0.0506	Brain_Cortex	0.0506	Adipose_Subcutaneous	23	7.59696e-18	23	-1.95486	1.95486	0.424969	1.95099	1	0
intron_15_89333913_89334673	ENSG00000140521.12	0.0506	23	1	0.0506	Brain_Cortex	0.0506	Adipose_Subcutaneous	23	7.59696e-18	23	-1.95486	1.95486	0.424969	1.95099	1	0
intron_15_89333913_89334673	ENSG00000140521.12	0.0506	23	1	0.0506	Brain_Cortex	0.0506	Adipose_Subcutaneous	23	7.59696e-18	23	-1.95486	1.95486	0.424969	1.95099	1	0
intron_15_89387881_89388501	ENSG00000255571.8	0.1176	10	1	0.1176	Brain_Cerebellar_Hemisphere	0.1176	Brain_Caudate_basal_ganglia	10	3.81753e-17	10	1.56493	1.56493	1.56493	1.95825e-16	1	0
intron_15_89387881_89389345	ENSG00000255571.8	0.1176	10	1	0.1176	Brain_Anterior_cingulate_cortex_BA24	0.1176	Brain_Cerebellar_Hemisphere	10	2.65453e-33	10	-1.56493	-1.56493	-1.56493	2.22045e-16	1	0
intron_15_89471722_89472711	ENSG00000140519.12	0.1641	1	1	0.1641	Kidney_Cortex	0.1641	Kidney_Cortex	1	1	1	-1.39141	-1.39141	-1.39141	NA	1	0
intron_15_89471855_89472711	ENSG00000140519.12	0.57584	20	1	0.5556	Prostate	0.6399	Brain_Frontal_Cortex_BA9	19.9697	3.7187e-17	19.9697	-0.58939	0.58939	-0.264307	0.508243	1	0
intron_15_89471855_89472711	ENSG00000140519.12	0.57584	20	1	0.5556	Prostate	0.6399	Brain_Frontal_Cortex_BA9	19.9697	3.7187e-17	19.9697	-0.58939	0.58939	-0.264307	0.508243	1	0
intron_15_89471855_89472711	ENSG00000140519.12	0.57584	20	1	0.5556	Prostate	0.6399	Brain_Frontal_Cortex_BA9	19.9697	3.7187e-17	19.9697	-0.58939	0.58939	-0.264307	0.508243	1	0
intron_15_89471855_89472722	ENSG00000140519.12	0.5556	7	1	0.5556	Esophagus_Mucosa	0.5556	Testis	7	3.79235e-17	7	0.58939	0.58939	0.58939	7.85046e-17	1	0
intron_15_89472392_89472711	ENSG00000140519.12	0.6399	3	1	0.6399	Vagina	0.6399	Esophagus_Mucosa	3	5.34639e-35	3	0.467839	0.467839	0.467839	6.7987e-17	1	0
intron_15_89628786_89628976	ENSG00000166813.14	0.01792	2	1	0.01792	Esophagus_Gastroesophageal_Junction	0.01792	Heart_Atrial_Appendage	2	3.3547e-17	2	2.36727	2.36727	2.36727	4.44089e-16	1	0
intron_15_89630493_89631495	ENSG00000166813.14	1.97824e-06	10	3	7.75294e-06	Artery_Tibial	0.07958	Prostate	8.42422	2.85533e-17	0.50157	-4.4719	-1.75313	-2.832	1.14331	3	0
intron_15_89632996_89633141	ENSG00000166813.14	1.9454e-05	19	1	1.60019e-05	Stomach	0.000490927	Nerve_Tibial	18.9295	5.61366e-18	18.9295	3.48566	4.31442	4.26188	0.187985	1	0
intron_15_89632996_89633141	ENSG00000166813.14	1.9454e-05	19	1	1.60019e-05	Stomach	0.000490927	Nerve_Tibial	18.9295	5.61366e-18	18.9295	3.48566	4.31442	4.26188	0.187985	1	0
intron_15_89632996_89633141	ENSG00000166813.14	1.9454e-05	19	1	1.60019e-05	Stomach	0.000490927	Nerve_Tibial	18.9295	5.61366e-18	18.9295	3.48566	4.31442	4.26188	0.187985	1	0
intron_15_89633266_89633686	ENSG00000166813.14	1.674e-05	8	1	1.674e-05	Brain_Caudate_basal_ganglia	1.674e-05	Artery_Coronary	8	1.49723e-33	8	-4.30445	4.30445	-2.15223	3.98515	1	0
intron_15_89633883_89642203	ENSG00000166813.14	0.000629972	5	1	0.000250738	Esophagus_Gastroesophageal_Junction	0.01942	Ovary	4.91936	1.3607e-16	4.91936	2.33737	3.66151	3.38437	0.585479	1	0
intron_15_89645162_89645336	ENSG00000166813.14	0.9182	41	1	0.9182	Colon_Sigmoid	0.9182	Esophagus_Muscularis	41	6.56214e-16	41	-0.102701	-0.102701	-0.102701	8.21021e-18	1	0
intron_15_89645162_89645336	ENSG00000166813.14	0.9182	41	1	0.9182	Colon_Sigmoid	0.9182	Esophagus_Muscularis	41	6.56214e-16	41	-0.102701	-0.102701	-0.102701	8.21021e-18	1	0
intron_15_89645162_89645336	ENSG00000166813.14	0.9182	41	1	0.9182	Colon_Sigmoid	0.9182	Esophagus_Muscularis	41	6.56214e-16	41	-0.102701	-0.102701	-0.102701	8.21021e-18	1	0
intron_15_89645162_89645336	ENSG00000166813.14	0.9182	41	1	0.9182	Colon_Sigmoid	0.9182	Esophagus_Muscularis	41	6.56214e-16	41	-0.102701	-0.102701	-0.102701	8.21021e-18	1	0
intron_15_89645162_89645336	ENSG00000166813.14	0.9182	41	1	0.9182	Colon_Sigmoid	0.9182	Esophagus_Muscularis	41	6.56214e-16	41	-0.102701	-0.102701	-0.102701	8.21021e-18	1	0
intron_15_89645165_89645336	ENSG00000166813.14	0.924265	41	1	0.906373	Testis	0.981777	Brain_Substantia_nigra	40.8261	1.49184e-15	40.8261	-0.0228414	0.117615	0.094647	0.020811	1	0
intron_15_89645165_89645336	ENSG00000166813.14	0.924265	41	1	0.906373	Testis	0.981777	Brain_Substantia_nigra	40.8261	1.49184e-15	40.8261	-0.0228414	0.117615	0.094647	0.020811	1	0
intron_15_89645165_89645336	ENSG00000166813.14	0.924265	41	1	0.906373	Testis	0.981777	Brain_Substantia_nigra	40.8261	1.49184e-15	40.8261	-0.0228414	0.117615	0.094647	0.020811	1	0
intron_15_89645165_89645336	ENSG00000166813.14	0.924265	41	1	0.906373	Testis	0.981777	Brain_Substantia_nigra	40.8261	1.49184e-15	40.8261	-0.0228414	0.117615	0.094647	0.020811	1	0
intron_15_89645165_89645336	ENSG00000166813.14	0.924265	41	1	0.906373	Testis	0.981777	Brain_Substantia_nigra	40.8261	1.49184e-15	40.8261	-0.0228414	0.117615	0.094647	0.020811	1	0
intron_15_89646023_89646830	ENSG00000166813.14	0.7368	34	1	0.7368	Brain_Cortex	0.7368	Brain_Caudate_basal_ganglia	34	8.56173e-16	34	-0.336094	0.336094	0.0988512	0.326059	1	0
intron_15_89646023_89646830	ENSG00000166813.14	0.7368	34	1	0.7368	Brain_Cortex	0.7368	Brain_Caudate_basal_ganglia	34	8.56173e-16	34	-0.336094	0.336094	0.0988512	0.326059	1	0
intron_15_89646023_89646830	ENSG00000166813.14	0.7368	34	1	0.7368	Brain_Cortex	0.7368	Brain_Caudate_basal_ganglia	34	8.56173e-16	34	-0.336094	0.336094	0.0988512	0.326059	1	0
intron_15_89646023_89646830	ENSG00000166813.14	0.7368	34	1	0.7368	Brain_Cortex	0.7368	Brain_Caudate_basal_ganglia	34	8.56173e-16	34	-0.336094	0.336094	0.0988512	0.326059	1	0
intron_15_89646026_89646830	ENSG00000166813.14	0.7368	37	1	0.7368	Artery_Coronary	0.7368	Adrenal_Gland	37	6.35455e-16	37	-0.336094	0.336094	-0.154422	0.302636	1	0
intron_15_89646026_89646830	ENSG00000166813.14	0.7368	37	1	0.7368	Artery_Coronary	0.7368	Adrenal_Gland	37	6.35455e-16	37	-0.336094	0.336094	-0.154422	0.302636	1	0
intron_15_89646026_89646830	ENSG00000166813.14	0.7368	37	1	0.7368	Artery_Coronary	0.7368	Adrenal_Gland	37	6.35455e-16	37	-0.336094	0.336094	-0.154422	0.302636	1	0
intron_15_89646026_89646830	ENSG00000166813.14	0.7368	37	1	0.7368	Artery_Coronary	0.7368	Adrenal_Gland	37	6.35455e-16	37	-0.336094	0.336094	-0.154422	0.302636	1	0
intron_15_89652954_89655399	ENSG00000166813.14	0.3887	5	1	0.3887	Artery_Aorta	0.3887	Colon_Transverse	5	3.77823e-67	5	0.861977	0.861977	0.861977	1.11022e-16	1	0
intron_15_89667013_89667602	ENSG00000166819.11	0.3947	3	1	0.3947	Adipose_Subcutaneous	0.3947	Adipose_Subcutaneous	3	1.77755e-16	3	0.851125	0.851125	0.851125	0	1	0
intron_15_89667013_89667602	ENSG00000166819.11	0.3947	3	1	0.3947	Adipose_Subcutaneous	0.3947	Adipose_Subcutaneous	3	1.77755e-16	3	0.851125	0.851125	0.851125	0	1	0
intron_15_89667181_89667602	ENSG00000166819.11	0.683323	13	2	0.215147	Artery_Coronary	0.741012	Colon_Transverse	11.4233	2.78113e-18	0.947496	-1.23954	-0.330513	-0.805663	0.232024	2	0
intron_15_89667181_89667602	ENSG00000166819.11	0.683323	13	2	0.215147	Artery_Coronary	0.741012	Colon_Transverse	11.4233	2.78113e-18	0.947496	-1.23954	-0.330513	-0.805663	0.232024	2	0
intron_15_89667181_89667602	ENSG00000166819.11	0.683323	13	2	0.215147	Artery_Coronary	0.741012	Colon_Transverse	11.4233	2.78113e-18	0.947496	-1.23954	-0.330513	-0.805663	0.232024	2	0
intron_15_89667181_89667602	ENSG00000166819.11	0.683323	13	2	0.215147	Artery_Coronary	0.741012	Colon_Transverse	11.4233	2.78113e-18	0.947496	-1.23954	-0.330513	-0.805663	0.232024	2	0
intron_15_89670244_89671374	ENSG00000166819.11	0.00272992	3	2	0.0454129	Adipose_Subcutaneous	0.809181	Adipose_Visceral_Omentum	2.61013	0.0517716	0.338102	-2.00081	0.618418	-0.380303	1.416	2	0
intron_15_89670244_89671374	ENSG00000166819.11	0.00272992	3	2	0.0454129	Adipose_Subcutaneous	0.809181	Adipose_Visceral_Omentum	2.61013	0.0517716	0.338102	-2.00081	0.618418	-0.380303	1.416	2	0
intron_15_89670244_89671482	ENSG00000166819.11	0.0627502	5	2	0.251519	Adipose_Subcutaneous	0.926591	Adipose_Visceral_Omentum	4.72426	1.76204e-16	0.213354	-0.618418	1.14667	-0.00642079	0.673644	2	0
intron_15_89670244_89671482	ENSG00000166819.11	0.0627502	5	2	0.251519	Adipose_Subcutaneous	0.926591	Adipose_Visceral_Omentum	4.72426	1.76204e-16	0.213354	-0.618418	1.14667	-0.00642079	0.673644	2	0
intron_15_89677503_89677712	ENSG00000166819.11	0.3262	5	1	0.3262	Adipose_Visceral_Omentum	0.3262	Adipose_Subcutaneous	5	1.31443e-48	5	0.981797	0.981797	0.981797	1.24127e-16	1	0
intron_15_89677503_89677712	ENSG00000166819.11	0.3262	5	1	0.3262	Adipose_Visceral_Omentum	0.3262	Adipose_Subcutaneous	5	1.31443e-48	5	0.981797	0.981797	0.981797	1.24127e-16	1	0
intron_15_89677503_89679251	ENSG00000166819.11	0.3262	22	1	0.3262	Artery_Coronary	0.3262	Adipose_Subcutaneous	22	2.21345e-18	22	-0.981797	0.981797	-0.892542	0.41864	1	0
intron_15_89677503_89679251	ENSG00000166819.11	0.3262	22	1	0.3262	Artery_Coronary	0.3262	Adipose_Subcutaneous	22	2.21345e-18	22	-0.981797	0.981797	-0.892542	0.41864	1	0
intron_15_89677503_89679251	ENSG00000166819.11	0.3262	22	1	0.3262	Artery_Coronary	0.3262	Adipose_Subcutaneous	22	2.21345e-18	22	-0.981797	0.981797	-0.892542	0.41864	1	0
intron_15_89681540_89686431	ENSG00000166821.8	0.000416869	6	2	0.00018	Thyroid	0.03202	Adipose_Subcutaneous	5.078	3.77474e-18	0.921995	2.14416	3.74555	2.41106	0.653764	2	0
intron_15_89681540_89686431	ENSG00000166821.8	0.000416869	6	2	0.00018	Thyroid	0.03202	Adipose_Subcutaneous	5.078	3.77474e-18	0.921995	2.14416	3.74555	2.41106	0.653764	2	0
intron_15_89683948_89686431	ENSG00000166821.8	0.03202	42	1	0.03202	Brain_Caudate_basal_ganglia	0.03202	Adipose_Visceral_Omentum	42	8.15861e-16	42	-2.14416	2.14416	-1.53154	1.51879	1	0
intron_15_89683948_89686431	ENSG00000166821.8	0.03202	42	1	0.03202	Brain_Caudate_basal_ganglia	0.03202	Adipose_Visceral_Omentum	42	8.15861e-16	42	-2.14416	2.14416	-1.53154	1.51879	1	0
intron_15_89683948_89686431	ENSG00000166821.8	0.03202	42	1	0.03202	Brain_Caudate_basal_ganglia	0.03202	Adipose_Visceral_Omentum	42	8.15861e-16	42	-2.14416	2.14416	-1.53154	1.51879	1	0
intron_15_89683948_89686431	ENSG00000166821.8	0.03202	42	1	0.03202	Brain_Caudate_basal_ganglia	0.03202	Adipose_Visceral_Omentum	42	8.15861e-16	42	-2.14416	2.14416	-1.53154	1.51879	1	0
intron_15_89683948_89686431	ENSG00000166821.8	0.03202	42	1	0.03202	Brain_Caudate_basal_ganglia	0.03202	Adipose_Visceral_Omentum	42	8.15861e-16	42	-2.14416	2.14416	-1.53154	1.51879	1	0
intron_15_89683948_89686431	ENSG00000166821.8	0.03202	42	1	0.03202	Brain_Caudate_basal_ganglia	0.03202	Adipose_Visceral_Omentum	42	8.15861e-16	42	-2.14416	2.14416	-1.53154	1.51879	1	0
intron_15_89683948_89690577	ENSG00000166821.8	0.02534	39	1	0.02534	Adrenal_Gland	0.02534	Brain_Cortex	39	7.12819e-16	39	-2.23618	-2.23618	-2.23618	3.81204e-16	1	0
intron_15_89683948_89690577	ENSG00000166821.8	0.02534	39	1	0.02534	Adrenal_Gland	0.02534	Brain_Cortex	39	7.12819e-16	39	-2.23618	-2.23618	-2.23618	3.81204e-16	1	0
intron_15_89683948_89690577	ENSG00000166821.8	0.02534	39	1	0.02534	Adrenal_Gland	0.02534	Brain_Cortex	39	7.12819e-16	39	-2.23618	-2.23618	-2.23618	3.81204e-16	1	0
intron_15_89686546_89690577	ENSG00000166821.8	0.0444677	46	2	0.0164244	Artery_Tibial	0.0387999	Brain_Amygdala	37.7356	8.49501e-16	8.26444	2.0663	2.39934	2.21488	0.0933171	2	0
intron_15_89686546_89690577	ENSG00000166821.8	0.0444677	46	2	0.0164244	Artery_Tibial	0.0387999	Brain_Amygdala	37.7356	8.49501e-16	8.26444	2.0663	2.39934	2.21488	0.0933171	2	0
intron_15_89686546_89690577	ENSG00000166821.8	0.0444677	46	2	0.0164244	Artery_Tibial	0.0387999	Brain_Amygdala	37.7356	8.49501e-16	8.26444	2.0663	2.39934	2.21488	0.0933171	2	0
intron_15_89686546_89690577	ENSG00000166821.8	0.0444677	46	2	0.0164244	Artery_Tibial	0.0387999	Brain_Amygdala	37.7356	8.49501e-16	8.26444	2.0663	2.39934	2.21488	0.0933171	2	0
intron_15_89686546_89690577	ENSG00000166821.8	0.0444677	46	2	0.0164244	Artery_Tibial	0.0387999	Brain_Amygdala	37.7356	8.49501e-16	8.26444	2.0663	2.39934	2.21488	0.0933171	2	0
intron_15_89686546_89690577	ENSG00000166821.8	0.0444677	46	2	0.0164244	Artery_Tibial	0.0387999	Brain_Amygdala	37.7356	8.49501e-16	8.26444	2.0663	2.39934	2.21488	0.0933171	2	0
intron_15_89791093_89792160	ENSG00000166825.13	0.0313326	16	2	0.010788	Heart_Atrial_Appendage	0.214335	Artery_Coronary	14.139	1.32835e-17	1.23732	-2.54949	-1.24173	-2.24052	0.40371	2	0
intron_15_89791093_89792160	ENSG00000166825.13	0.0313326	16	2	0.010788	Heart_Atrial_Appendage	0.214335	Artery_Coronary	14.139	1.32835e-17	1.23732	-2.54949	-1.24173	-2.24052	0.40371	2	0
intron_15_89791093_89792160	ENSG00000166825.13	0.0313326	16	2	0.010788	Heart_Atrial_Appendage	0.214335	Artery_Coronary	14.139	1.32835e-17	1.23732	-2.54949	-1.24173	-2.24052	0.40371	2	0
intron_15_89791243_89792160	ENSG00000166825.13	0.0306828	4	2	0.01091	Kidney_Cortex	0.0142728	Adipose_Subcutaneous	3.61205	1.4819e-17	0.387951	2.45032	2.54557	2.50543	0.0479298	2	0
intron_15_89791243_89792160	ENSG00000166825.13	0.0306828	4	2	0.01091	Kidney_Cortex	0.0142728	Adipose_Subcutaneous	3.61205	1.4819e-17	0.387951	2.45032	2.54557	2.50543	0.0479298	2	0
intron_15_89793126_89799260	ENSG00000166825.13	0.3205	1	1	0.3205	Adipose_Subcutaneous	0.3205	Adipose_Subcutaneous	1	1	1	0.993431	0.993431	0.993431	NA	1	0
intron_15_89797722_89799260	ENSG00000166825.13	0.1575	7	1	0.1575	Adrenal_Gland	0.1575	Adipose_Subcutaneous	7	8.64046e-33	7	-1.41353	1.41353	1.00966	1.06853	1	0
intron_15_89799559_89801111	ENSG00000166825.13	0.928135	3	3	0.7846	Nerve_Tibial	0.9137	Kidney_Cortex	1.85888	0.170012	0.170012	-0.108373	0.273329	0.101593	0.193702	3	0
intron_15_89799559_89801111	ENSG00000166825.13	0.928135	3	3	0.7846	Nerve_Tibial	0.9137	Kidney_Cortex	1.85888	0.170012	0.170012	-0.108373	0.273329	0.101593	0.193702	3	0
intron_15_89801607_89801761	ENSG00000166825.13	0.412119	12	2	0.258679	Small_Intestine_Terminal_Ileum	0.786386	Lung	10.8991	3.14624e-17	0.881976	-0.302417	1.12952	-0.172127	0.410029	2	0
intron_15_89801607_89801761	ENSG00000166825.13	0.412119	12	2	0.258679	Small_Intestine_Terminal_Ileum	0.786386	Lung	10.8991	3.14624e-17	0.881976	-0.302417	1.12952	-0.172127	0.410029	2	0
intron_15_89801607_89801761	ENSG00000166825.13	0.412119	12	2	0.258679	Small_Intestine_Terminal_Ileum	0.786386	Lung	10.8991	3.14624e-17	0.881976	-0.302417	1.12952	-0.172127	0.410029	2	0
intron_15_89801607_89801761	ENSG00000166825.13	0.412119	12	2	0.258679	Small_Intestine_Terminal_Ileum	0.786386	Lung	10.8991	3.14624e-17	0.881976	-0.302417	1.12952	-0.172127	0.410029	2	0
intron_15_89801607_89802407	ENSG00000166825.13	0.954158	19	2	0.7846	Prostate	0.991729	Pancreas	14.6437	3.42509e-19	4.3022	-0.273329	0.151476	0.0375968	0.170801	2	0
intron_15_89801607_89802407	ENSG00000166825.13	0.954158	19	2	0.7846	Prostate	0.991729	Pancreas	14.6437	3.42509e-19	4.3022	-0.273329	0.151476	0.0375968	0.170801	2	0
intron_15_89801607_89802407	ENSG00000166825.13	0.954158	19	2	0.7846	Prostate	0.991729	Pancreas	14.6437	3.42509e-19	4.3022	-0.273329	0.151476	0.0375968	0.170801	2	0
intron_15_89801607_89802407	ENSG00000166825.13	0.954158	19	2	0.7846	Prostate	0.991729	Pancreas	14.6437	3.42509e-19	4.3022	-0.273329	0.151476	0.0375968	0.170801	2	0
intron_15_89801607_89803239	ENSG00000166825.13	0.809083	31	1	0.6064	Lung	0.957351	Thyroid	30.4708	1.27028e-15	30.4708	-0.515219	0.289808	0.235276	0.14841	1	0
intron_15_89801607_89803239	ENSG00000166825.13	0.809083	31	1	0.6064	Lung	0.957351	Thyroid	30.4708	1.27028e-15	30.4708	-0.515219	0.289808	0.235276	0.14841	1	0
intron_15_89801607_89803239	ENSG00000166825.13	0.809083	31	1	0.6064	Lung	0.957351	Thyroid	30.4708	1.27028e-15	30.4708	-0.515219	0.289808	0.235276	0.14841	1	0
intron_15_89801607_89803239	ENSG00000166825.13	0.809083	31	1	0.6064	Lung	0.957351	Thyroid	30.4708	1.27028e-15	30.4708	-0.515219	0.289808	0.235276	0.14841	1	0
intron_15_89801607_89803239	ENSG00000166825.13	0.809083	31	1	0.6064	Lung	0.957351	Thyroid	30.4708	1.27028e-15	30.4708	-0.515219	0.289808	0.235276	0.14841	1	0
intron_15_89801607_89803239	ENSG00000166825.13	0.809083	31	1	0.6064	Lung	0.957351	Thyroid	30.4708	1.27028e-15	30.4708	-0.515219	0.289808	0.235276	0.14841	1	0
intron_15_89801607_89803239	ENSG00000166825.13	0.809083	31	1	0.6064	Lung	0.957351	Thyroid	30.4708	1.27028e-15	30.4708	-0.515219	0.289808	0.235276	0.14841	1	0
intron_15_89801912_89802407	ENSG00000166825.13	0.957866	5	1	0.749399	Adipose_Subcutaneous	0.987784	Liver	4.84384	2.22342e-18	4.84384	-0.273329	0.319432	-0.0500405	0.245273	1	0
intron_15_89801912_89802407	ENSG00000166825.13	0.957866	5	1	0.749399	Adipose_Subcutaneous	0.987784	Liver	4.84384	2.22342e-18	4.84384	-0.273329	0.319432	-0.0500405	0.245273	1	0
intron_15_89801912_89802407	ENSG00000166825.13	0.957866	5	1	0.749399	Adipose_Subcutaneous	0.987784	Liver	4.84384	2.22342e-18	4.84384	-0.273329	0.319432	-0.0500405	0.245273	1	0
intron_15_89801912_89802407	ENSG00000166825.13	0.957866	5	1	0.749399	Adipose_Subcutaneous	0.987784	Liver	4.84384	2.22342e-18	4.84384	-0.273329	0.319432	-0.0500405	0.245273	1	0
intron_15_89802534_89803239	ENSG00000166825.13	0.920315	10	1	0.771997	Pancreas	0.904453	Lung	9.88003	1.07572e-17	9.88003	-0.289764	0.176374	0.0973695	0.136814	1	0
intron_15_89802534_89803239	ENSG00000166825.13	0.920315	10	1	0.771997	Pancreas	0.904453	Lung	9.88003	1.07572e-17	9.88003	-0.289764	0.176374	0.0973695	0.136814	1	0
intron_15_89802534_89803239	ENSG00000166825.13	0.920315	10	1	0.771997	Pancreas	0.904453	Lung	9.88003	1.07572e-17	9.88003	-0.289764	0.176374	0.0973695	0.136814	1	0
intron_15_89802593_89803239	ENSG00000166825.13	0.919637	15	1	0.7846	Adipose_Visceral_Omentum	0.996652	Adipose_Subcutaneous	14.7657	1.22519e-18	14.7657	-0.273329	0.00419635	-0.100713	0.0920065	1	0
intron_15_89802593_89803239	ENSG00000166825.13	0.919637	15	1	0.7846	Adipose_Visceral_Omentum	0.996652	Adipose_Subcutaneous	14.7657	1.22519e-18	14.7657	-0.273329	0.00419635	-0.100713	0.0920065	1	0
intron_15_89802593_89803239	ENSG00000166825.13	0.919637	15	1	0.7846	Adipose_Visceral_Omentum	0.996652	Adipose_Subcutaneous	14.7657	1.22519e-18	14.7657	-0.273329	0.00419635	-0.100713	0.0920065	1	0
intron_15_89802593_89803239	ENSG00000166825.13	0.919637	15	1	0.7846	Adipose_Visceral_Omentum	0.996652	Adipose_Subcutaneous	14.7657	1.22519e-18	14.7657	-0.273329	0.00419635	-0.100713	0.0920065	1	0
intron_15_89802593_89803239	ENSG00000166825.13	0.919637	15	1	0.7846	Adipose_Visceral_Omentum	0.996652	Adipose_Subcutaneous	14.7657	1.22519e-18	14.7657	-0.273329	0.00419635	-0.100713	0.0920065	1	0
intron_15_89803507_89803647	ENSG00000166825.13	0.1684	6	1	0.1684	Breast_Mammary_Tissue	0.1684	Breast_Mammary_Tissue	6	3.13754e-47	6	1.37736	1.37736	1.37736	0	1	0
intron_15_89804402_89804491	ENSG00000166825.13	0.5616	2	1	0.5616	Breast_Mammary_Tissue	0.5616	Breast_Mammary_Tissue	2	3.3547e-17	2	-0.580467	0.580467	0	0.820904	1	0
intron_15_89804407_89804491	ENSG00000166825.13	0.508033	9	2	0.7758	Prostate	0.8278	Artery_Coronary	8.50252	4.4758e-18	0.310214	-0.217524	0.284797	0.164421	0.217628	2	0
intron_15_89804617_89804946	ENSG00000166825.13	0.5616	5	1	0.5616	Breast_Mammary_Tissue	0.5616	Kidney_Cortex	5	6.23509e-17	5	-0.580467	-0.580467	-0.580467	5.55112e-17	1	0
intron_15_89804617_89805078	ENSG00000166825.13	0.745279	24	1	0.5616	Kidney_Cortex	0.7824	Adipose_Visceral_Omentum	23.7642	2.02178e-17	23.7642	-0.276193	0.580467	0.322963	0.166688	1	0
intron_15_89804617_89805078	ENSG00000166825.13	0.745279	24	1	0.5616	Kidney_Cortex	0.7824	Adipose_Visceral_Omentum	23.7642	2.02178e-17	23.7642	-0.276193	0.580467	0.322963	0.166688	1	0
intron_15_89804617_89805078	ENSG00000166825.13	0.745279	24	1	0.5616	Kidney_Cortex	0.7824	Adipose_Visceral_Omentum	23.7642	2.02178e-17	23.7642	-0.276193	0.580467	0.322963	0.166688	1	0
intron_15_89804617_89805078	ENSG00000166825.13	0.745279	24	1	0.5616	Kidney_Cortex	0.7824	Adipose_Visceral_Omentum	23.7642	2.02178e-17	23.7642	-0.276193	0.580467	0.322963	0.166688	1	0
intron_15_89804617_89805078	ENSG00000166825.13	0.745279	24	1	0.5616	Kidney_Cortex	0.7824	Adipose_Visceral_Omentum	23.7642	2.02178e-17	23.7642	-0.276193	0.580467	0.322963	0.166688	1	0
intron_15_89804617_89805078	ENSG00000166825.13	0.745279	24	1	0.5616	Kidney_Cortex	0.7824	Adipose_Visceral_Omentum	23.7642	2.02178e-17	23.7642	-0.276193	0.580467	0.322963	0.166688	1	0
intron_15_89804617_89805321	ENSG00000166825.13	0.5616	3	1	0.5616	Adipose_Subcutaneous	0.5616	Adipose_Subcutaneous	3	1.41301e-16	3	0.580467	0.580467	0.580467	0	1	0
intron_15_89805217_89805321	ENSG00000166825.13	0.247398	18	2	0.3914	Liver	0.9137	Adipose_Visceral_Omentum	16.7092	9.96771e-20	0.829567	-0.317189	0.857081	0.186219	0.403597	2	0
intron_15_89805217_89805321	ENSG00000166825.13	0.247398	18	2	0.3914	Liver	0.9137	Adipose_Visceral_Omentum	16.7092	9.96771e-20	0.829567	-0.317189	0.857081	0.186219	0.403597	2	0
intron_15_89805217_89805321	ENSG00000166825.13	0.247398	18	2	0.3914	Liver	0.9137	Adipose_Visceral_Omentum	16.7092	9.96771e-20	0.829567	-0.317189	0.857081	0.186219	0.403597	2	0
intron_15_89805217_89805321	ENSG00000166825.13	0.247398	18	2	0.3914	Liver	0.9137	Adipose_Visceral_Omentum	16.7092	9.96771e-20	0.829567	-0.317189	0.857081	0.186219	0.403597	2	0
intron_15_89805217_89805321	ENSG00000166825.13	0.247398	18	2	0.3914	Liver	0.9137	Adipose_Visceral_Omentum	16.7092	9.96771e-20	0.829567	-0.317189	0.857081	0.186219	0.403597	2	0
intron_15_89806806_89814772	ENSG00000166825.13	0.834907	15	3	0.3814	Adipose_Subcutaneous	0.8671	Artery_Aorta	11.9439	6.22017e-18	1.05901	-0.87532	0.228115	0.00584979	0.372738	3	0
intron_15_89806806_89814772	ENSG00000166825.13	0.834907	15	3	0.3814	Adipose_Subcutaneous	0.8671	Artery_Aorta	11.9439	6.22017e-18	1.05901	-0.87532	0.228115	0.00584979	0.372738	3	0
intron_15_89806809_89814114	ENSG00000166825.13	0.3814	2	1	0.3814	Adipose_Subcutaneous	0.3814	Adipose_Subcutaneous	2	3.3547e-17	2	0.87532	0.87532	0.87532	0	1	0
intron_15_89806945_89814772	ENSG00000166825.13	0.78731	4	1	0.565672	Breast_Mammary_Tissue	0.8671	Cells_Cultured_fibroblasts	3.89371	4.34846e-19	3.89371	-0.574437	-0.167343	-0.269117	0.203547	1	0
intron_15_89806945_89814772	ENSG00000166825.13	0.78731	4	1	0.565672	Breast_Mammary_Tissue	0.8671	Cells_Cultured_fibroblasts	3.89371	4.34846e-19	3.89371	-0.574437	-0.167343	-0.269117	0.203547	1	0
intron_15_89837722_89871475	ENSG00000157823.16	0.648486	25	3	0.1958	Cells_Cultured_fibroblasts	0.7263	Heart_Left_Ventricle	22.5278	8.5501e-18	0.930179	-1.29361	1.12568	-0.778756	0.777881	3	0
intron_15_89837722_89871475	ENSG00000157823.16	0.648486	25	3	0.1958	Cells_Cultured_fibroblasts	0.7263	Heart_Left_Ventricle	22.5278	8.5501e-18	0.930179	-1.29361	1.12568	-0.778756	0.777881	3	0
intron_15_89837722_89871475	ENSG00000157823.16	0.648486	25	3	0.1958	Cells_Cultured_fibroblasts	0.7263	Heart_Left_Ventricle	22.5278	8.5501e-18	0.930179	-1.29361	1.12568	-0.778756	0.777881	3	0
intron_15_89837722_89871475	ENSG00000157823.16	0.648486	25	3	0.1958	Cells_Cultured_fibroblasts	0.7263	Heart_Left_Ventricle	22.5278	8.5501e-18	0.930179	-1.29361	1.12568	-0.778756	0.777881	3	0
intron_15_89871546_89877306	ENSG00000157823.16	0.194987	39	1	0.1844	Artery_Coronary	0.293518	Minor_Salivary_Gland	38.6802	1.44546e-15	38.6802	1.05044	1.32733	1.28996	0.0904312	1	0
intron_15_89871546_89877306	ENSG00000157823.16	0.194987	39	1	0.1844	Artery_Coronary	0.293518	Minor_Salivary_Gland	38.6802	1.44546e-15	38.6802	1.05044	1.32733	1.28996	0.0904312	1	0
intron_15_89871546_89877306	ENSG00000157823.16	0.194987	39	1	0.1844	Artery_Coronary	0.293518	Minor_Salivary_Gland	38.6802	1.44546e-15	38.6802	1.05044	1.32733	1.28996	0.0904312	1	0
intron_15_89871546_89877306	ENSG00000157823.16	0.194987	39	1	0.1844	Artery_Coronary	0.293518	Minor_Salivary_Gland	38.6802	1.44546e-15	38.6802	1.05044	1.32733	1.28996	0.0904312	1	0
intron_15_89871546_89877306	ENSG00000157823.16	0.194987	39	1	0.1844	Artery_Coronary	0.293518	Minor_Salivary_Gland	38.6802	1.44546e-15	38.6802	1.05044	1.32733	1.28996	0.0904312	1	0
intron_15_89871546_89877306	ENSG00000157823.16	0.194987	39	1	0.1844	Artery_Coronary	0.293518	Minor_Salivary_Gland	38.6802	1.44546e-15	38.6802	1.05044	1.32733	1.28996	0.0904312	1	0
intron_15_89871546_89877306	ENSG00000157823.16	0.194987	39	1	0.1844	Artery_Coronary	0.293518	Minor_Salivary_Gland	38.6802	1.44546e-15	38.6802	1.05044	1.32733	1.28996	0.0904312	1	0
intron_15_89871546_89878265	ENSG00000157823.16	0.169417	44	2	0.0537383	Testis	0.898385	Brain_Cerebellum	35.8718	1.63019e-15	8.0744	-1.92894	1.34627	-0.510829	0.804651	2	0
intron_15_89871546_89878265	ENSG00000157823.16	0.169417	44	2	0.0537383	Testis	0.898385	Brain_Cerebellum	35.8718	1.63019e-15	8.0744	-1.92894	1.34627	-0.510829	0.804651	2	0
intron_15_89871546_89878265	ENSG00000157823.16	0.169417	44	2	0.0537383	Testis	0.898385	Brain_Cerebellum	35.8718	1.63019e-15	8.0744	-1.92894	1.34627	-0.510829	0.804651	2	0
intron_15_89871546_89878265	ENSG00000157823.16	0.169417	44	2	0.0537383	Testis	0.898385	Brain_Cerebellum	35.8718	1.63019e-15	8.0744	-1.92894	1.34627	-0.510829	0.804651	2	0
intron_15_89871546_89878265	ENSG00000157823.16	0.169417	44	2	0.0537383	Testis	0.898385	Brain_Cerebellum	35.8718	1.63019e-15	8.0744	-1.92894	1.34627	-0.510829	0.804651	2	0
intron_15_89871546_89878265	ENSG00000157823.16	0.169417	44	2	0.0537383	Testis	0.898385	Brain_Cerebellum	35.8718	1.63019e-15	8.0744	-1.92894	1.34627	-0.510829	0.804651	2	0
intron_15_89871546_89878265	ENSG00000157823.16	0.169417	44	2	0.0537383	Testis	0.898385	Brain_Cerebellum	35.8718	1.63019e-15	8.0744	-1.92894	1.34627	-0.510829	0.804651	2	0
intron_15_89871546_89888521	ENSG00000157823.16	0.1844	43	1	0.1844	Brain_Putamen_basal_ganglia	0.1891	Thyroid	42.9578	6.54199e-16	42.9578	-1.32733	1.32733	-1.26494	0.40474	1	0
intron_15_89871546_89888521	ENSG00000157823.16	0.1844	43	1	0.1844	Brain_Putamen_basal_ganglia	0.1891	Thyroid	42.9578	6.54199e-16	42.9578	-1.32733	1.32733	-1.26494	0.40474	1	0
intron_15_89871546_89888521	ENSG00000157823.16	0.1844	43	1	0.1844	Brain_Putamen_basal_ganglia	0.1891	Thyroid	42.9578	6.54199e-16	42.9578	-1.32733	1.32733	-1.26494	0.40474	1	0
intron_15_89871546_89888521	ENSG00000157823.16	0.1844	43	1	0.1844	Brain_Putamen_basal_ganglia	0.1891	Thyroid	42.9578	6.54199e-16	42.9578	-1.32733	1.32733	-1.26494	0.40474	1	0
intron_15_89871546_89888521	ENSG00000157823.16	0.1844	43	1	0.1844	Brain_Putamen_basal_ganglia	0.1891	Thyroid	42.9578	6.54199e-16	42.9578	-1.32733	1.32733	-1.26494	0.40474	1	0
intron_15_89871546_89888521	ENSG00000157823.16	0.1844	43	1	0.1844	Brain_Putamen_basal_ganglia	0.1891	Thyroid	42.9578	6.54199e-16	42.9578	-1.32733	1.32733	-1.26494	0.40474	1	0
intron_15_89871546_89888521	ENSG00000157823.16	0.1844	43	1	0.1844	Brain_Putamen_basal_ganglia	0.1891	Thyroid	42.9578	6.54199e-16	42.9578	-1.32733	1.32733	-1.26494	0.40474	1	0
intron_15_89877424_89878265	ENSG00000157823.16	0.166551	25	1	0.1652	Adipose_Subcutaneous	0.195	Whole_Blood	24.9192	5.14822e-18	24.9192	1.29593	1.38779	1.38103	0.0235032	1	0
intron_15_89877424_89878265	ENSG00000157823.16	0.166551	25	1	0.1652	Adipose_Subcutaneous	0.195	Whole_Blood	24.9192	5.14822e-18	24.9192	1.29593	1.38779	1.38103	0.0235032	1	0
intron_15_89877424_89878265	ENSG00000157823.16	0.166551	25	1	0.1652	Adipose_Subcutaneous	0.195	Whole_Blood	24.9192	5.14822e-18	24.9192	1.29593	1.38779	1.38103	0.0235032	1	0
intron_15_89877424_89888521	ENSG00000157823.16	0.207722	42	1	0.1652	Esophagus_Gastroesophageal_Junction	0.38024	Brain_Cerebellum	40.8245	2.61571e-15	40.8245	0.877455	1.38779	1.24088	0.18305	1	0
intron_15_89877424_89888521	ENSG00000157823.16	0.207722	42	1	0.1652	Esophagus_Gastroesophageal_Junction	0.38024	Brain_Cerebellum	40.8245	2.61571e-15	40.8245	0.877455	1.38779	1.24088	0.18305	1	0
intron_15_89877424_89888521	ENSG00000157823.16	0.207722	42	1	0.1652	Esophagus_Gastroesophageal_Junction	0.38024	Brain_Cerebellum	40.8245	2.61571e-15	40.8245	0.877455	1.38779	1.24088	0.18305	1	0
intron_15_89877424_89888521	ENSG00000157823.16	0.207722	42	1	0.1652	Esophagus_Gastroesophageal_Junction	0.38024	Brain_Cerebellum	40.8245	2.61571e-15	40.8245	0.877455	1.38779	1.24088	0.18305	1	0
intron_15_89877424_89888521	ENSG00000157823.16	0.207722	42	1	0.1652	Esophagus_Gastroesophageal_Junction	0.38024	Brain_Cerebellum	40.8245	2.61571e-15	40.8245	0.877455	1.38779	1.24088	0.18305	1	0
intron_15_89877424_89888521	ENSG00000157823.16	0.207722	42	1	0.1652	Esophagus_Gastroesophageal_Junction	0.38024	Brain_Cerebellum	40.8245	2.61571e-15	40.8245	0.877455	1.38779	1.24088	0.18305	1	0
intron_15_89877424_89888521	ENSG00000157823.16	0.207722	42	1	0.1652	Esophagus_Gastroesophageal_Junction	0.38024	Brain_Cerebellum	40.8245	2.61571e-15	40.8245	0.877455	1.38779	1.24088	0.18305	1	0
intron_15_89889136_89893881	ENSG00000157823.16	0.234404	32	1	0.2344	Adrenal_Gland	0.9059	Testis	31	5.043e-16	31	-0.118212	1.1891	1.14825	0.231102	1	0
intron_15_89889136_89893881	ENSG00000242498.7	0.234404	32	1	0.2344	Adrenal_Gland	0.9059	Testis	31	5.043e-16	31	-0.118212	1.1891	1.14825	0.231102	1	0
intron_15_89889136_89893881	ENSG00000157823.16	0.234404	32	1	0.2344	Adrenal_Gland	0.9059	Testis	31	5.043e-16	31	-0.118212	1.1891	1.14825	0.231102	1	0
intron_15_89889136_89893881	ENSG00000242498.7	0.234404	32	1	0.2344	Adrenal_Gland	0.9059	Testis	31	5.043e-16	31	-0.118212	1.1891	1.14825	0.231102	1	0
intron_15_89889136_89893881	ENSG00000157823.16	0.234404	32	1	0.2344	Adrenal_Gland	0.9059	Testis	31	5.043e-16	31	-0.118212	1.1891	1.14825	0.231102	1	0
intron_15_89889136_89893881	ENSG00000242498.7	0.234404	32	1	0.2344	Adrenal_Gland	0.9059	Testis	31	5.043e-16	31	-0.118212	1.1891	1.14825	0.231102	1	0
intron_15_89889140_89893881	ENSG00000242498.7	0.235048	40	1	0.2344	Adrenal_Gland	0.9059	Testis	38.7199	1.20512e-15	38.7199	-1.1891	-0.118212	-1.15601	0.172975	1	0
intron_15_89889140_89893881	ENSG00000242498.7	0.235048	40	1	0.2344	Adrenal_Gland	0.9059	Testis	38.7199	1.20512e-15	38.7199	-1.1891	-0.118212	-1.15601	0.172975	1	0
intron_15_89889140_89893881	ENSG00000157823.16	0.235048	40	1	0.2344	Adrenal_Gland	0.9059	Testis	38.7199	1.20512e-15	38.7199	-1.1891	-0.118212	-1.15601	0.172975	1	0
intron_15_89889140_89893881	ENSG00000157823.16	0.235048	40	1	0.2344	Adrenal_Gland	0.9059	Testis	38.7199	1.20512e-15	38.7199	-1.1891	-0.118212	-1.15601	0.172975	1	0
intron_15_89889140_89893881	ENSG00000157823.16	0.235048	40	1	0.2344	Adrenal_Gland	0.9059	Testis	38.7199	1.20512e-15	38.7199	-1.1891	-0.118212	-1.15601	0.172975	1	0
intron_15_89889140_89893881	ENSG00000242498.7	0.235048	40	1	0.2344	Adrenal_Gland	0.9059	Testis	38.7199	1.20512e-15	38.7199	-1.1891	-0.118212	-1.15601	0.172975	1	0
intron_15_89889140_89893881	ENSG00000157823.16	0.235048	40	1	0.2344	Adrenal_Gland	0.9059	Testis	38.7199	1.20512e-15	38.7199	-1.1891	-0.118212	-1.15601	0.172975	1	0
intron_15_89889140_89893881	ENSG00000157823.16	0.235048	40	1	0.2344	Adrenal_Gland	0.9059	Testis	38.7199	1.20512e-15	38.7199	-1.1891	-0.118212	-1.15601	0.172975	1	0
intron_15_89889140_89893881	ENSG00000242498.7	0.235048	40	1	0.2344	Adrenal_Gland	0.9059	Testis	38.7199	1.20512e-15	38.7199	-1.1891	-0.118212	-1.15601	0.172975	1	0
intron_15_89889140_89893881	ENSG00000242498.7	0.235048	40	1	0.2344	Adrenal_Gland	0.9059	Testis	38.7199	1.20512e-15	38.7199	-1.1891	-0.118212	-1.15601	0.172975	1	0
intron_15_89889140_89893881	ENSG00000242498.7	0.235048	40	1	0.2344	Adrenal_Gland	0.9059	Testis	38.7199	1.20512e-15	38.7199	-1.1891	-0.118212	-1.15601	0.172975	1	0
intron_15_89889140_89893881	ENSG00000157823.16	0.235048	40	1	0.2344	Adrenal_Gland	0.9059	Testis	38.7199	1.20512e-15	38.7199	-1.1891	-0.118212	-1.15601	0.172975	1	0
intron_15_89901803_89903216	ENSG00000157823.16	0.459579	47	3	0.190912	Brain_Cortex	0.891653	Brain_Amygdala	41.2232	1.42823e-15	1.55269	-0.251018	1.30789	0.704723	0.383269	3	0
intron_15_89901803_89903216	ENSG00000242498.7	0.459579	47	3	0.190912	Brain_Cortex	0.891653	Brain_Amygdala	41.2232	1.42823e-15	1.55269	-0.251018	1.30789	0.704723	0.383269	3	0
intron_15_89901803_89903216	ENSG00000157823.16	0.459579	47	3	0.190912	Brain_Cortex	0.891653	Brain_Amygdala	41.2232	1.42823e-15	1.55269	-0.251018	1.30789	0.704723	0.383269	3	0
intron_15_89901803_89903216	ENSG00000157823.16	0.459579	47	3	0.190912	Brain_Cortex	0.891653	Brain_Amygdala	41.2232	1.42823e-15	1.55269	-0.251018	1.30789	0.704723	0.383269	3	0
intron_15_89901803_89903216	ENSG00000242498.7	0.459579	47	3	0.190912	Brain_Cortex	0.891653	Brain_Amygdala	41.2232	1.42823e-15	1.55269	-0.251018	1.30789	0.704723	0.383269	3	0
intron_15_89901803_89903216	ENSG00000242498.7	0.459579	47	3	0.190912	Brain_Cortex	0.891653	Brain_Amygdala	41.2232	1.42823e-15	1.55269	-0.251018	1.30789	0.704723	0.383269	3	0
intron_15_89901803_89903216	ENSG00000242498.7	0.459579	47	3	0.190912	Brain_Cortex	0.891653	Brain_Amygdala	41.2232	1.42823e-15	1.55269	-0.251018	1.30789	0.704723	0.383269	3	0
intron_15_89901803_89903216	ENSG00000242498.7	0.459579	47	3	0.190912	Brain_Cortex	0.891653	Brain_Amygdala	41.2232	1.42823e-15	1.55269	-0.251018	1.30789	0.704723	0.383269	3	0
intron_15_89901803_89903216	ENSG00000157823.16	0.459579	47	3	0.190912	Brain_Cortex	0.891653	Brain_Amygdala	41.2232	1.42823e-15	1.55269	-0.251018	1.30789	0.704723	0.383269	3	0
intron_15_89901803_89903216	ENSG00000242498.7	0.459579	47	3	0.190912	Brain_Cortex	0.891653	Brain_Amygdala	41.2232	1.42823e-15	1.55269	-0.251018	1.30789	0.704723	0.383269	3	0
intron_15_89901803_89903216	ENSG00000157823.16	0.459579	47	3	0.190912	Brain_Cortex	0.891653	Brain_Amygdala	41.2232	1.42823e-15	1.55269	-0.251018	1.30789	0.704723	0.383269	3	0
intron_15_89901803_89903216	ENSG00000157823.16	0.459579	47	3	0.190912	Brain_Cortex	0.891653	Brain_Amygdala	41.2232	1.42823e-15	1.55269	-0.251018	1.30789	0.704723	0.383269	3	0
intron_15_89901803_89903216	ENSG00000242498.7	0.459579	47	3	0.190912	Brain_Cortex	0.891653	Brain_Amygdala	41.2232	1.42823e-15	1.55269	-0.251018	1.30789	0.704723	0.383269	3	0
intron_15_89901803_89903216	ENSG00000157823.16	0.459579	47	3	0.190912	Brain_Cortex	0.891653	Brain_Amygdala	41.2232	1.42823e-15	1.55269	-0.251018	1.30789	0.704723	0.383269	3	0
intron_15_90001614_90067110	ENSG00000140548.9	0.0296485	18	2	0.035	Brain_Spinal_cord_cervical_c-1	0.114259	Pancreas	17.0002	3.42413e-17	0.99978	-2.10836	2.10836	0.966438	1.89814	2	0
intron_15_90074290_90074622	ENSG00000140548.9	0.179731	11	1	0.12149	Minor_Salivary_Gland	0.3579	Cells_EBV-transformed_lymphocytes	10.612	4.18378e-18	10.612	-1.54855	-0.919374	-1.31679	0.234736	1	0
intron_15_90074290_90079660	ENSG00000140548.9	0.160499	35	1	0.0635559	Cells_EBV-transformed_lymphocytes	0.329703	Whole_Blood	33.5355	1.74382e-15	33.5355	0.974713	1.85528	1.3738	0.204494	1	0
intron_15_90074290_90079660	ENSG00000140548.9	0.160499	35	1	0.0635559	Cells_EBV-transformed_lymphocytes	0.329703	Whole_Blood	33.5355	1.74382e-15	33.5355	0.974713	1.85528	1.3738	0.204494	1	0
intron_15_90074290_90079660	ENSG00000140548.9	0.160499	35	1	0.0635559	Cells_EBV-transformed_lymphocytes	0.329703	Whole_Blood	33.5355	1.74382e-15	33.5355	0.974713	1.85528	1.3738	0.204494	1	0
intron_15_90074290_90079660	ENSG00000140548.9	0.160499	35	1	0.0635559	Cells_EBV-transformed_lymphocytes	0.329703	Whole_Blood	33.5355	1.74382e-15	33.5355	0.974713	1.85528	1.3738	0.204494	1	0
intron_15_90090644_90091553	ENSG00000182054.9	0.93606	12	1	0.7216	Brain_Spinal_cord_cervical_c-1	0.906868	Artery_Aorta	12	2.6341e-17	12	-0.356321	0.11699	-0.0802229	0.243722	1	0
intron_15_90091644_90102276	ENSG00000182054.9	0.614802	43	2	0.33727	Kidney_Cortex	0.877534	Skin_Sun_Exposed_Lower_leg	32.4914	3.40581e-16	10.1369	-0.959573	0.790739	-0.445458	0.652659	2	0
intron_15_90091644_90102276	ENSG00000182054.9	0.614802	43	2	0.33727	Kidney_Cortex	0.877534	Skin_Sun_Exposed_Lower_leg	32.4914	3.40581e-16	10.1369	-0.959573	0.790739	-0.445458	0.652659	2	0
intron_15_90091644_90102276	ENSG00000182054.9	0.614802	43	2	0.33727	Kidney_Cortex	0.877534	Skin_Sun_Exposed_Lower_leg	32.4914	3.40581e-16	10.1369	-0.959573	0.790739	-0.445458	0.652659	2	0
intron_15_90091644_90102276	ENSG00000182054.9	0.614802	43	2	0.33727	Kidney_Cortex	0.877534	Skin_Sun_Exposed_Lower_leg	32.4914	3.40581e-16	10.1369	-0.959573	0.790739	-0.445458	0.652659	2	0
intron_15_90201735_90217439	ENSG00000185033.14	0.8144	39	1	0.8144	Adipose_Subcutaneous	0.8144	Brain_Cortex	39	9.74125e-16	39	-0.234754	0.234754	-0.210676	0.104914	1	0
intron_15_90201735_90217439	ENSG00000185033.14	0.8144	39	1	0.8144	Adipose_Subcutaneous	0.8144	Brain_Cortex	39	9.74125e-16	39	-0.234754	0.234754	-0.210676	0.104914	1	0
intron_15_90201735_90217439	ENSG00000185033.14	0.8144	39	1	0.8144	Adipose_Subcutaneous	0.8144	Brain_Cortex	39	9.74125e-16	39	-0.234754	0.234754	-0.210676	0.104914	1	0
intron_15_90219891_90220982	ENSG00000185033.14	0.0221449	20	2	0.01062	Testis	0.8286	Artery_Tibial	19.0321	3.08786e-17	0.839546	-0.46058	2.55496	0.234806	0.599886	2	0
intron_15_90219891_90220982	ENSG00000185033.14	0.0221449	20	2	0.01062	Testis	0.8286	Artery_Tibial	19.0321	3.08786e-17	0.839546	-0.46058	2.55496	0.234806	0.599886	2	0
intron_15_90221093_90221367	ENSG00000185033.14	0.0276527	16	2	0.01062	Adipose_Visceral_Omentum	0.8702	Brain_Hypothalamus	12.5775	3.93706e-18	3.36791	-2.55496	-0.163404	-1.21641	0.992446	2	0
intron_15_90221093_90221367	ENSG00000185033.14	0.0276527	16	2	0.01062	Adipose_Visceral_Omentum	0.8702	Brain_Hypothalamus	12.5775	3.93706e-18	3.36791	-2.55496	-0.163404	-1.21641	0.992446	2	0
intron_15_90221765_90221960	ENSG00000185033.14	0.192234	36	2	0.0244	Brain_Anterior_cingulate_cortex_BA24	0.721359	Colon_Sigmoid	32.0567	9.2222e-16	3.49599	-2.25077	-0.356643	-1.25548	0.47126	2	0
intron_15_90221765_90221960	ENSG00000185033.14	0.192234	36	2	0.0244	Brain_Anterior_cingulate_cortex_BA24	0.721359	Colon_Sigmoid	32.0567	9.2222e-16	3.49599	-2.25077	-0.356643	-1.25548	0.47126	2	0
intron_15_90221765_90221960	ENSG00000185033.14	0.192234	36	2	0.0244	Brain_Anterior_cingulate_cortex_BA24	0.721359	Colon_Sigmoid	32.0567	9.2222e-16	3.49599	-2.25077	-0.356643	-1.25548	0.47126	2	0
intron_15_90221765_90221960	ENSG00000185033.14	0.192234	36	2	0.0244	Brain_Anterior_cingulate_cortex_BA24	0.721359	Colon_Sigmoid	32.0567	9.2222e-16	3.49599	-2.25077	-0.356643	-1.25548	0.47126	2	0
intron_15_90221765_90221960	ENSG00000185033.14	0.192234	36	2	0.0244	Brain_Anterior_cingulate_cortex_BA24	0.721359	Colon_Sigmoid	32.0567	9.2222e-16	3.49599	-2.25077	-0.356643	-1.25548	0.47126	2	0
intron_15_90221765_90223559	ENSG00000185033.14	0.0517084	40	3	0.0244	Heart_Left_Ventricle	0.721359	Brain_Substantia_nigra	35.4512	8.59972e-16	1.78321	0.356643	2.25077	0.668988	0.594945	3	0
intron_15_90221765_90223559	ENSG00000185033.14	0.0517084	40	3	0.0244	Heart_Left_Ventricle	0.721359	Brain_Substantia_nigra	35.4512	8.59972e-16	1.78321	0.356643	2.25077	0.668988	0.594945	3	0
intron_15_90221765_90223559	ENSG00000185033.14	0.0517084	40	3	0.0244	Heart_Left_Ventricle	0.721359	Brain_Substantia_nigra	35.4512	8.59972e-16	1.78321	0.356643	2.25077	0.668988	0.594945	3	0
intron_15_90221765_90223559	ENSG00000185033.14	0.0517084	40	3	0.0244	Heart_Left_Ventricle	0.721359	Brain_Substantia_nigra	35.4512	8.59972e-16	1.78321	0.356643	2.25077	0.668988	0.594945	3	0
intron_15_90221765_90223559	ENSG00000185033.14	0.0517084	40	3	0.0244	Heart_Left_Ventricle	0.721359	Brain_Substantia_nigra	35.4512	8.59972e-16	1.78321	0.356643	2.25077	0.668988	0.594945	3	0
intron_15_90225827_90227557	ENSG00000185033.14	0.09267	1	1	0.09267	Liver	0.09267	Liver	1	1	1	-1.68148	-1.68148	-1.68148	NA	1	0
intron_15_90231507_90231684	ENSG00000185043.10	0.0211714	5	1	0.0211714	Esophagus_Muscularis	0.0211714	Adipose_Subcutaneous	5	2.98611e-17	5	2.30491	2.30491	2.30491	8.00593e-16	1	0
intron_15_90231507_90232219	ENSG00000185043.10	0.0208649	35	1	0.0061458	Skin_Not_Sun_Exposed_Suprapubic	0.6455	Brain_Frontal_Cortex_BA9	33.6427	9.04361e-16	33.6427	-2.7399	0.460023	-2.22319	0.490779	1	0
intron_15_90231507_90232219	ENSG00000185043.10	0.0208649	35	1	0.0061458	Skin_Not_Sun_Exposed_Suprapubic	0.6455	Brain_Frontal_Cortex_BA9	33.6427	9.04361e-16	33.6427	-2.7399	0.460023	-2.22319	0.490779	1	0
intron_15_90231507_90232219	ENSG00000185043.10	0.0208649	35	1	0.0061458	Skin_Not_Sun_Exposed_Suprapubic	0.6455	Brain_Frontal_Cortex_BA9	33.6427	9.04361e-16	33.6427	-2.7399	0.460023	-2.22319	0.490779	1	0
intron_15_90231507_90232219	ENSG00000185043.10	0.0208649	35	1	0.0061458	Skin_Not_Sun_Exposed_Suprapubic	0.6455	Brain_Frontal_Cortex_BA9	33.6427	9.04361e-16	33.6427	-2.7399	0.460023	-2.22319	0.490779	1	0
intron_15_90231507_90232219	ENSG00000185043.10	0.0208649	35	1	0.0061458	Skin_Not_Sun_Exposed_Suprapubic	0.6455	Brain_Frontal_Cortex_BA9	33.6427	9.04361e-16	33.6427	-2.7399	0.460023	-2.22319	0.490779	1	0
intron_15_90231507_90232219	ENSG00000185043.10	0.0208649	35	1	0.0061458	Skin_Not_Sun_Exposed_Suprapubic	0.6455	Brain_Frontal_Cortex_BA9	33.6427	9.04361e-16	33.6427	-2.7399	0.460023	-2.22319	0.490779	1	0
intron_15_90231507_90233669	ENSG00000185043.10	0.0293639	7	2	0.00900778	Muscle_Skeletal	0.393967	Heart_Atrial_Appendage	6.46603	1.47078e-16	0.468188	0.852444	2.61176	2.17297	0.597923	2	0
intron_15_90231507_90233669	ENSG00000185043.10	0.0293639	7	2	0.00900778	Muscle_Skeletal	0.393967	Heart_Atrial_Appendage	6.46603	1.47078e-16	0.468188	0.852444	2.61176	2.17297	0.597923	2	0
intron_15_90231507_90233669	ENSG00000185043.10	0.0293639	7	2	0.00900778	Muscle_Skeletal	0.393967	Heart_Atrial_Appendage	6.46603	1.47078e-16	0.468188	0.852444	2.61176	2.17297	0.597923	2	0
intron_15_90231788_90232219	ENSG00000185043.10	0.0295205	4	1	0.01908	Nerve_Tibial	0.03422	Breast_Mammary_Tissue	3.9908	1.34807e-16	3.9908	2.11747	2.34396	2.17409	0.113247	1	0
intron_15_90231788_90232219	ENSG00000185043.10	0.0295205	4	1	0.01908	Nerve_Tibial	0.03422	Breast_Mammary_Tissue	3.9908	1.34807e-16	3.9908	2.11747	2.34396	2.17409	0.113247	1	0
intron_15_90232327_90233143	ENSG00000185043.10	0.0284958	5	1	0.02133	Small_Intestine_Terminal_Ileum	0.103961	Kidney_Cortex	4.82519	3.2623e-18	4.82519	-2.30209	-1.62595	-2.15103	0.294776	1	0
intron_15_90232327_90233143	ENSG00000185043.10	0.0284958	5	1	0.02133	Small_Intestine_Terminal_Ileum	0.103961	Kidney_Cortex	4.82519	3.2623e-18	4.82519	-2.30209	-1.62595	-2.15103	0.294776	1	0
intron_15_90232327_90233669	ENSG00000185043.10	0.0789603	47	2	0.014533	Esophagus_Muscularis	0.103961	Kidney_Cortex	42.2252	1.75636e-15	4.10529	-2.1094	2.44381	1.89581	1.01396	2	0
intron_15_90232327_90233669	ENSG00000185043.10	0.0789603	47	2	0.014533	Esophagus_Muscularis	0.103961	Kidney_Cortex	42.2252	1.75636e-15	4.10529	-2.1094	2.44381	1.89581	1.01396	2	0
intron_15_90232327_90233669	ENSG00000185043.10	0.0789603	47	2	0.014533	Esophagus_Muscularis	0.103961	Kidney_Cortex	42.2252	1.75636e-15	4.10529	-2.1094	2.44381	1.89581	1.01396	2	0
intron_15_90232327_90233669	ENSG00000185043.10	0.0789603	47	2	0.014533	Esophagus_Muscularis	0.103961	Kidney_Cortex	42.2252	1.75636e-15	4.10529	-2.1094	2.44381	1.89581	1.01396	2	0
intron_15_90232327_90233669	ENSG00000185043.10	0.0789603	47	2	0.014533	Esophagus_Muscularis	0.103961	Kidney_Cortex	42.2252	1.75636e-15	4.10529	-2.1094	2.44381	1.89581	1.01396	2	0
intron_15_90232327_90233669	ENSG00000185043.10	0.0789603	47	2	0.014533	Esophagus_Muscularis	0.103961	Kidney_Cortex	42.2252	1.75636e-15	4.10529	-2.1094	2.44381	1.89581	1.01396	2	0
intron_15_90232327_90233669	ENSG00000185043.10	0.0789603	47	2	0.014533	Esophagus_Muscularis	0.103961	Kidney_Cortex	42.2252	1.75636e-15	4.10529	-2.1094	2.44381	1.89581	1.01396	2	0
intron_15_90232447_90233669	ENSG00000185043.10	0.106478	11	2	0.00218886	Nerve_Tibial	0.5343	Cells_EBV-transformed_lymphocytes	9.62088	2.15271e-17	0.980623	0.621455	3.06333	1.9096	0.592252	2	0
intron_15_90232447_90233669	ENSG00000185043.10	0.106478	11	2	0.00218886	Nerve_Tibial	0.5343	Cells_EBV-transformed_lymphocytes	9.62088	2.15271e-17	0.980623	0.621455	3.06333	1.9096	0.592252	2	0
intron_15_90232447_90233669	ENSG00000185043.10	0.106478	11	2	0.00218886	Nerve_Tibial	0.5343	Cells_EBV-transformed_lymphocytes	9.62088	2.15271e-17	0.980623	0.621455	3.06333	1.9096	0.592252	2	0
intron_15_90232447_90233669	ENSG00000185043.10	0.106478	11	2	0.00218886	Nerve_Tibial	0.5343	Cells_EBV-transformed_lymphocytes	9.62088	2.15271e-17	0.980623	0.621455	3.06333	1.9096	0.592252	2	0
intron_15_90234596_90236063	ENSG00000183208.12	0.00407844	28	3	0.001013	Breast_Mammary_Tissue	0.643935	Testis	23.1859	3.47395e-16	1.19716	-3.28689	2.34533	0.995297	2.14259	3	0
intron_15_90234596_90236063	ENSG00000183208.12	0.00407844	28	3	0.001013	Breast_Mammary_Tissue	0.643935	Testis	23.1859	3.47395e-16	1.19716	-3.28689	2.34533	0.995297	2.14259	3	0
intron_15_90234596_90236063	ENSG00000183208.12	0.00407844	28	3	0.001013	Breast_Mammary_Tissue	0.643935	Testis	23.1859	3.47395e-16	1.19716	-3.28689	2.34533	0.995297	2.14259	3	0
intron_15_90234596_90236063	ENSG00000183208.12	0.00407844	28	3	0.001013	Breast_Mammary_Tissue	0.643935	Testis	23.1859	3.47395e-16	1.19716	-3.28689	2.34533	0.995297	2.14259	3	0
intron_15_90238548_90240900	ENSG00000183208.12	0.02469	12	1	0.02469	Colon_Transverse	0.02469	Esophagus_Gastroesophageal_Junction	12	9.4831e-18	12	2.24622	2.24622	2.24622	2.67796e-16	1	0
intron_15_90238548_90240900	ENSG00000213471.9	0.02469	12	1	0.02469	Colon_Transverse	0.02469	Esophagus_Gastroesophageal_Junction	12	9.4831e-18	12	2.24622	2.24622	2.24622	2.67796e-16	1	0
intron_15_90266398_90271188	ENSG00000182768.8	0.0707977	27	2	0.0399913	Adipose_Visceral_Omentum	0.1234	Heart_Left_Ventricle	26.0714	3.59065e-16	0.928588	1.54066	2.05384	2.03483	0.0987615	2	0
intron_15_90266398_90271188	ENSG00000182768.8	0.0707977	27	2	0.0399913	Adipose_Visceral_Omentum	0.1234	Heart_Left_Ventricle	26.0714	3.59065e-16	0.928588	1.54066	2.05384	2.03483	0.0987615	2	0
intron_15_90266398_90271188	ENSG00000182768.8	0.0707977	27	2	0.0399913	Adipose_Visceral_Omentum	0.1234	Heart_Left_Ventricle	26.0714	3.59065e-16	0.928588	1.54066	2.05384	2.03483	0.0987615	2	0
intron_15_90266398_90271188	ENSG00000182768.8	0.0707977	27	2	0.0399913	Adipose_Visceral_Omentum	0.1234	Heart_Left_Ventricle	26.0714	3.59065e-16	0.928588	1.54066	2.05384	2.03483	0.0987615	2	0
intron_15_90266398_90271188	ENSG00000182768.8	0.0707977	27	2	0.0399913	Adipose_Visceral_Omentum	0.1234	Heart_Left_Ventricle	26.0714	3.59065e-16	0.928588	1.54066	2.05384	2.03483	0.0987615	2	0
intron_15_90266398_90271188	ENSG00000182768.8	0.0707977	27	2	0.0399913	Adipose_Visceral_Omentum	0.1234	Heart_Left_Ventricle	26.0714	3.59065e-16	0.928588	1.54066	2.05384	2.03483	0.0987615	2	0
intron_15_90266398_90271598	ENSG00000182768.8	0.2521	47	1	0.2521	Adrenal_Gland	0.2521	Adipose_Subcutaneous	47	1.17313e-15	47	-1.14526	-1.14526	-1.14526	2.31498e-16	1	0
intron_15_90266398_90271598	ENSG00000182768.8	0.2521	47	1	0.2521	Adrenal_Gland	0.2521	Adipose_Subcutaneous	47	1.17313e-15	47	-1.14526	-1.14526	-1.14526	2.31498e-16	1	0
intron_15_90266398_90271598	ENSG00000182768.8	0.2521	47	1	0.2521	Adrenal_Gland	0.2521	Adipose_Subcutaneous	47	1.17313e-15	47	-1.14526	-1.14526	-1.14526	2.31498e-16	1	0
intron_15_90266398_90271598	ENSG00000182768.8	0.2521	47	1	0.2521	Adrenal_Gland	0.2521	Adipose_Subcutaneous	47	1.17313e-15	47	-1.14526	-1.14526	-1.14526	2.31498e-16	1	0
intron_15_90266398_90271598	ENSG00000182768.8	0.2521	47	1	0.2521	Adrenal_Gland	0.2521	Adipose_Subcutaneous	47	1.17313e-15	47	-1.14526	-1.14526	-1.14526	2.31498e-16	1	0
intron_15_90266398_90275447	ENSG00000182768.8	0.0399913	17	1	0.0399913	Nerve_Tibial	0.0399913	Adipose_Visceral_Omentum	17	1.01035e-17	17	-2.05384	-2.05384	-2.05384	4.57757e-16	1	0
intron_15_90266398_90275447	ENSG00000182768.8	0.0399913	17	1	0.0399913	Nerve_Tibial	0.0399913	Adipose_Visceral_Omentum	17	1.01035e-17	17	-2.05384	-2.05384	-2.05384	4.57757e-16	1	0
intron_15_90266398_90275447	ENSG00000182768.8	0.0399913	17	1	0.0399913	Nerve_Tibial	0.0399913	Adipose_Visceral_Omentum	17	1.01035e-17	17	-2.05384	-2.05384	-2.05384	4.57757e-16	1	0
intron_15_90352411_90354642	ENSG00000196391.10	0.6182	8	1	0.6182	Colon_Transverse	0.6182	Artery_Coronary	8	3.91956e-17	8	0.498403	0.498403	0.498403	5.93439e-17	1	0
intron_15_90354764_90358851	ENSG00000196391.10	0.705719	21	1	0.6836	Brain_Cerebellar_Hemisphere	0.7356	Pancreas	21	5.74748e-18	21	0.337686	0.407556	0.377611	0.0354304	1	0
intron_15_90354764_90358851	ENSG00000196391.10	0.705719	21	1	0.6836	Brain_Cerebellar_Hemisphere	0.7356	Pancreas	21	5.74748e-18	21	0.337686	0.407556	0.377611	0.0354304	1	0
intron_15_90358957_90360043	ENSG00000196391.10	0.523033	28	2	0.3851	Brain_Cerebellum	0.893659	Brain_Putamen_basal_ganglia	22.6431	1.52297e-15	5.3569	-0.868538	0.133675	-0.344582	0.473352	2	0
intron_15_90358957_90360043	ENSG00000196391.10	0.523033	28	2	0.3851	Brain_Cerebellum	0.893659	Brain_Putamen_basal_ganglia	22.6431	1.52297e-15	5.3569	-0.868538	0.133675	-0.344582	0.473352	2	0
intron_15_90358957_90362545	ENSG00000196391.10	0.523683	26	2	0.3851	Brain_Caudate_basal_ganglia	0.893659	Brain_Spinal_cord_cervical_c-1	21.292	9.21144e-16	4.70761	-0.133675	0.868538	0.415516	0.461486	2	0
intron_15_90429666_90433719	ENSG00000140575.12	0.50535	18	3	0.1873	Brain_Putamen_basal_ganglia	0.7205	Brain_Amygdala	15.2741	2.68088e-17	0.993051	-1.31861	-0.357791	-0.643736	0.307312	3	0
intron_15_90429666_90433719	ENSG00000140575.12	0.50535	18	3	0.1873	Brain_Putamen_basal_ganglia	0.7205	Brain_Amygdala	15.2741	2.68088e-17	0.993051	-1.31861	-0.357791	-0.643736	0.307312	3	0
intron_15_90466091_90466269	ENSG00000140575.12	0.00797128	34	1	0.007615	Brain_Putamen_basal_ganglia	0.0323507	Skin_Not_Sun_Exposed_Suprapubic	33.7978	7.19375e-16	33.7978	2.14005	2.66868	2.64426	0.103014	1	0
intron_15_90466091_90466269	ENSG00000140575.12	0.00797128	34	1	0.007615	Brain_Putamen_basal_ganglia	0.0323507	Skin_Not_Sun_Exposed_Suprapubic	33.7978	7.19375e-16	33.7978	2.14005	2.66868	2.64426	0.103014	1	0
intron_15_90466091_90466269	ENSG00000140575.12	0.00797128	34	1	0.007615	Brain_Putamen_basal_ganglia	0.0323507	Skin_Not_Sun_Exposed_Suprapubic	33.7978	7.19375e-16	33.7978	2.14005	2.66868	2.64426	0.103014	1	0
intron_15_90482281_90482702	ENSG00000140575.12	0.222514	45	2	0.085317	Lung	0.869224	Artery_Tibial	27.7437	1.14805e-15	17.0793	-1.72064	1.26799	-0.816374	1.07548	2	0
intron_15_90482281_90482702	ENSG00000140575.12	0.222514	45	2	0.085317	Lung	0.869224	Artery_Tibial	27.7437	1.14805e-15	17.0793	-1.72064	1.26799	-0.816374	1.07548	2	0
intron_15_90482281_90482702	ENSG00000140575.12	0.222514	45	2	0.085317	Lung	0.869224	Artery_Tibial	27.7437	1.14805e-15	17.0793	-1.72064	1.26799	-0.816374	1.07548	2	0
intron_15_90482281_90482702	ENSG00000140575.12	0.222514	45	2	0.085317	Lung	0.869224	Artery_Tibial	27.7437	1.14805e-15	17.0793	-1.72064	1.26799	-0.816374	1.07548	2	0
intron_15_90482281_90483361	ENSG00000140575.12	0.224834	47	2	0.0856553	Lung	0.899039	Brain_Spinal_cord_cervical_c-1	26.9246	8.93893e-16	19.9922	-1.26799	1.71878	0.699173	0.961237	2	0
intron_15_90482281_90483361	ENSG00000140575.12	0.224834	47	2	0.0856553	Lung	0.899039	Brain_Spinal_cord_cervical_c-1	26.9246	8.93893e-16	19.9922	-1.26799	1.71878	0.699173	0.961237	2	0
intron_15_90482281_90483361	ENSG00000140575.12	0.224834	47	2	0.0856553	Lung	0.899039	Brain_Spinal_cord_cervical_c-1	26.9246	8.93893e-16	19.9922	-1.26799	1.71878	0.699173	0.961237	2	0
intron_15_90482281_90483361	ENSG00000140575.12	0.224834	47	2	0.0856553	Lung	0.899039	Brain_Spinal_cord_cervical_c-1	26.9246	8.93893e-16	19.9922	-1.26799	1.71878	0.699173	0.961237	2	0
intron_15_90482281_90483361	ENSG00000140575.12	0.224834	47	2	0.0856553	Lung	0.899039	Brain_Spinal_cord_cervical_c-1	26.9246	8.93893e-16	19.9922	-1.26799	1.71878	0.699173	0.961237	2	0
intron_15_90482281_90483361	ENSG00000140575.12	0.224834	47	2	0.0856553	Lung	0.899039	Brain_Spinal_cord_cervical_c-1	26.9246	8.93893e-16	19.9922	-1.26799	1.71878	0.699173	0.961237	2	0
intron_15_90482749_90483361	ENSG00000140575.12	0.221585	38	2	0.09573	Brain_Cerebellar_Hemisphere	0.763	Brain_Nucleus_accumbens_basal_ganglia	25.2396	2.90219e-16	12.7232	-1.66592	1.24074	-1.05753	0.909285	2	0
intron_15_90482749_90483361	ENSG00000140575.12	0.221585	38	2	0.09573	Brain_Cerebellar_Hemisphere	0.763	Brain_Nucleus_accumbens_basal_ganglia	25.2396	2.90219e-16	12.7232	-1.66592	1.24074	-1.05753	0.909285	2	0
intron_15_90482749_90483361	ENSG00000140575.12	0.221585	38	2	0.09573	Brain_Cerebellar_Hemisphere	0.763	Brain_Nucleus_accumbens_basal_ganglia	25.2396	2.90219e-16	12.7232	-1.66592	1.24074	-1.05753	0.909285	2	0
intron_15_90482749_90483361	ENSG00000140575.12	0.221585	38	2	0.09573	Brain_Cerebellar_Hemisphere	0.763	Brain_Nucleus_accumbens_basal_ganglia	25.2396	2.90219e-16	12.7232	-1.66592	1.24074	-1.05753	0.909285	2	0
intron_15_90530203_90540039	ENSG00000140577.15	0.5502	27	1	0.5502	Adipose_Visceral_Omentum	0.5502	Adipose_Subcutaneous	27	1.24553e-15	27	-0.59746	0.59746	0.0221282	0.608424	1	0
intron_15_90530203_90540039	ENSG00000140577.15	0.5502	27	1	0.5502	Adipose_Visceral_Omentum	0.5502	Adipose_Subcutaneous	27	1.24553e-15	27	-0.59746	0.59746	0.0221282	0.608424	1	0
intron_15_90530203_90540039	ENSG00000140577.15	0.5502	27	1	0.5502	Adipose_Visceral_Omentum	0.5502	Adipose_Subcutaneous	27	1.24553e-15	27	-0.59746	0.59746	0.0221282	0.608424	1	0
intron_15_90530203_90540039	ENSG00000140577.15	0.5502	27	1	0.5502	Adipose_Visceral_Omentum	0.5502	Adipose_Subcutaneous	27	1.24553e-15	27	-0.59746	0.59746	0.0221282	0.608424	1	0
intron_15_90530203_90540039	ENSG00000140577.15	0.5502	27	1	0.5502	Adipose_Visceral_Omentum	0.5502	Adipose_Subcutaneous	27	1.24553e-15	27	-0.59746	0.59746	0.0221282	0.608424	1	0
intron_15_90604447_90607378	ENSG00000140577.15	0.74261	13	2	0.441138	Adipose_Visceral_Omentum	0.718378	Heart_Atrial_Appendage	12.5578	2.85611e-17	0.442154	-0.714853	0.770274	0.58189	0.402366	2	0
intron_15_90604447_90607378	ENSG00000140577.15	0.74261	13	2	0.441138	Adipose_Visceral_Omentum	0.718378	Heart_Atrial_Appendage	12.5578	2.85611e-17	0.442154	-0.714853	0.770274	0.58189	0.402366	2	0
intron_15_90604447_90607378	ENSG00000140577.15	0.74261	13	2	0.441138	Adipose_Visceral_Omentum	0.718378	Heart_Atrial_Appendage	12.5578	2.85611e-17	0.442154	-0.714853	0.770274	0.58189	0.402366	2	0
intron_15_90604447_90607378	ENSG00000140577.15	0.74261	13	2	0.441138	Adipose_Visceral_Omentum	0.718378	Heart_Atrial_Appendage	12.5578	2.85611e-17	0.442154	-0.714853	0.770274	0.58189	0.402366	2	0
intron_15_90625993_90629234	ENSG00000140577.15	0.4762	21	1	0.4762	Artery_Aorta	0.4762	Adipose_Subcutaneous	21	1.5803e-18	21	0.712428	0.712428	0.712428	7.85046e-17	1	0
intron_15_90625993_90629234	ENSG00000140577.15	0.4762	21	1	0.4762	Artery_Aorta	0.4762	Adipose_Subcutaneous	21	1.5803e-18	21	0.712428	0.712428	0.712428	7.85046e-17	1	0
intron_15_90625993_90629234	ENSG00000140577.15	0.4762	21	1	0.4762	Artery_Aorta	0.4762	Adipose_Subcutaneous	21	1.5803e-18	21	0.712428	0.712428	0.712428	7.85046e-17	1	0
intron_15_90638815_90641097	ENSG00000140577.15	0.8286	19	1	0.8286	Adipose_Visceral_Omentum	0.8286	Artery_Aorta	19	8.03974e-18	19	-0.216497	-0.216497	-0.216497	2.85161e-17	1	0
intron_15_90641199_90641935	ENSG00000140577.15	0.253	3	1	0.253	Colon_Transverse	0.253	Skin_Sun_Exposed_Lower_leg	3	2.33607e-16	3	-1.14309	1.14309	-0.381031	1.31993	1	0
intron_15_90804359_90809137	ENSG00000197299.10	0.416356	4	2	0.4193	Heart_Atrial_Appendage	0.8385	Spleen	3.75363	2.52647e-17	0.246373	-0.807636	0.807636	-0.101906	0.669849	2	0
intron_15_90804359_90809137	ENSG00000197299.10	0.416356	4	2	0.4193	Heart_Atrial_Appendage	0.8385	Spleen	3.75363	2.52647e-17	0.246373	-0.807636	0.807636	-0.101906	0.669849	2	0
intron_15_90808941_90809137	ENSG00000197299.10	0.8385	1	1	0.8385	Whole_Blood	0.8385	Whole_Blood	1	1	1	0.203813	0.203813	0.203813	NA	1	0
intron_15_90811406_90815102	ENSG00000197299.10	0.2782	4	2	0.120017	Heart_Left_Ventricle	0.253898	Whole_Blood	3.81184	0.00279121	0.178789	1.14093	1.5547	1.32784	0.206276	2	0
intron_15_90811406_90815102	ENSG00000197299.10	0.2782	4	2	0.120017	Heart_Left_Ventricle	0.253898	Whole_Blood	3.81184	0.00279121	0.178789	1.14093	1.5547	1.32784	0.206276	2	0
intron_15_90811406_90815102	ENSG00000197299.10	0.2782	4	2	0.120017	Heart_Left_Ventricle	0.253898	Whole_Blood	3.81184	0.00279121	0.178789	1.14093	1.5547	1.32784	0.206276	2	0
intron_15_90839900_90841154	ENSG00000259704.1	0.305415	1	1	0.305415	Whole_Blood	0.305415	Whole_Blood	1	1	1	-1.02489	-1.02489	-1.02489	NA	1	0
intron_15_90839900_90841154	ENSG00000140564.11	0.305415	1	1	0.305415	Whole_Blood	0.305415	Whole_Blood	1	1	1	-1.02489	-1.02489	-1.02489	NA	1	0
intron_15_90868711_90875582	ENSG00000140564.11	0.01577	6	1	0.01577	Esophagus_Mucosa	0.01577	Minor_Salivary_Gland	6	6.18025e-49	6	-2.4142	2.4142	1.60946	1.97118	1	0
intron_15_90871605_90875582	ENSG00000140564.11	0.189593	43	1	0.189593	Small_Intestine_Terminal_Ileum	0.189593	Adipose_Visceral_Omentum	43	7.42242e-16	43	-1.31179	1.31179	-0.945706	0.919836	1	0
intron_15_90871605_90875582	ENSG00000140564.11	0.189593	43	1	0.189593	Small_Intestine_Terminal_Ileum	0.189593	Adipose_Visceral_Omentum	43	7.42242e-16	43	-1.31179	1.31179	-0.945706	0.919836	1	0
intron_15_90871605_90875582	ENSG00000140564.11	0.189593	43	1	0.189593	Small_Intestine_Terminal_Ileum	0.189593	Adipose_Visceral_Omentum	43	7.42242e-16	43	-1.31179	1.31179	-0.945706	0.919836	1	0
intron_15_90871605_90875582	ENSG00000140564.11	0.189593	43	1	0.189593	Small_Intestine_Terminal_Ileum	0.189593	Adipose_Visceral_Omentum	43	7.42242e-16	43	-1.31179	1.31179	-0.945706	0.919836	1	0
intron_15_90871605_90875582	ENSG00000140564.11	0.189593	43	1	0.189593	Small_Intestine_Terminal_Ileum	0.189593	Adipose_Visceral_Omentum	43	7.42242e-16	43	-1.31179	1.31179	-0.945706	0.919836	1	0
intron_15_90871605_90875582	ENSG00000140564.11	0.189593	43	1	0.189593	Small_Intestine_Terminal_Ileum	0.189593	Adipose_Visceral_Omentum	43	7.42242e-16	43	-1.31179	1.31179	-0.945706	0.919836	1	0
intron_15_90871605_90875582	ENSG00000259704.1	0.189593	43	1	0.189593	Small_Intestine_Terminal_Ileum	0.189593	Adipose_Visceral_Omentum	43	7.42242e-16	43	-1.31179	1.31179	-0.945706	0.919836	1	0
intron_15_90877211_90878132	ENSG00000140564.11	0.00163622	21	2	0.0003632	Nerve_Tibial	0.01002	Muscle_Skeletal	19.8228	2.18959e-17	0.954428	2.57514	3.56547	3.45894	0.295553	2	0
intron_15_90877211_90878132	ENSG00000140564.11	0.00163622	21	2	0.0003632	Nerve_Tibial	0.01002	Muscle_Skeletal	19.8228	2.18959e-17	0.954428	2.57514	3.56547	3.45894	0.295553	2	0
intron_15_90877211_90878132	ENSG00000140564.11	0.00163622	21	2	0.0003632	Nerve_Tibial	0.01002	Muscle_Skeletal	19.8228	2.18959e-17	0.954428	2.57514	3.56547	3.45894	0.295553	2	0
intron_15_90877211_90878132	ENSG00000140564.11	0.00163622	21	2	0.0003632	Nerve_Tibial	0.01002	Muscle_Skeletal	19.8228	2.18959e-17	0.954428	2.57514	3.56547	3.45894	0.295553	2	0
intron_15_90877211_90878132	ENSG00000140564.11	0.00163622	21	2	0.0003632	Nerve_Tibial	0.01002	Muscle_Skeletal	19.8228	2.18959e-17	0.954428	2.57514	3.56547	3.45894	0.295553	2	0
intron_15_90877615_90878132	ENSG00000140564.11	5.2535e-05	45	2	1.82938e-05	Artery_Tibial	0.001107	Adrenal_Gland	36.129	6.26171e-16	8.74402	-4.28476	-3.26182	-3.37318	0.232554	2	0
intron_15_90877615_90878132	ENSG00000140564.11	5.2535e-05	45	2	1.82938e-05	Artery_Tibial	0.001107	Adrenal_Gland	36.129	6.26171e-16	8.74402	-4.28476	-3.26182	-3.37318	0.232554	2	0
intron_15_90877615_90878132	ENSG00000140564.11	5.2535e-05	45	2	1.82938e-05	Artery_Tibial	0.001107	Adrenal_Gland	36.129	6.26171e-16	8.74402	-4.28476	-3.26182	-3.37318	0.232554	2	0
intron_15_90877615_90878132	ENSG00000140564.11	5.2535e-05	45	2	1.82938e-05	Artery_Tibial	0.001107	Adrenal_Gland	36.129	6.26171e-16	8.74402	-4.28476	-3.26182	-3.37318	0.232554	2	0
intron_15_90877615_90878132	ENSG00000140564.11	5.2535e-05	45	2	1.82938e-05	Artery_Tibial	0.001107	Adrenal_Gland	36.129	6.26171e-16	8.74402	-4.28476	-3.26182	-3.37318	0.232554	2	0
intron_15_90878976_90879444	ENSG00000140564.11	0.6399	15	1	0.6399	Artery_Aorta	0.6399	Cells_Cultured_fibroblasts	15	6.41323e-34	15	-0.467839	-0.467839	-0.467839	7.85046e-17	1	0
intron_15_90878976_90879444	ENSG00000140564.11	0.6399	15	1	0.6399	Artery_Aorta	0.6399	Cells_Cultured_fibroblasts	15	6.41323e-34	15	-0.467839	-0.467839	-0.467839	7.85046e-17	1	0
intron_15_90878976_90879444	ENSG00000140564.11	0.6399	15	1	0.6399	Artery_Aorta	0.6399	Cells_Cultured_fibroblasts	15	6.41323e-34	15	-0.467839	-0.467839	-0.467839	7.85046e-17	1	0
intron_15_90880115_90880691	ENSG00000140564.11	0.0282495	35	2	0.0111	Nerve_Tibial	0.800819	Stomach	27.2703	1.04188e-15	7.56133	-2.53953	0.880109	-0.0446514	1.27495	2	0
intron_15_90880115_90880691	ENSG00000140564.11	0.0282495	35	2	0.0111	Nerve_Tibial	0.800819	Stomach	27.2703	1.04188e-15	7.56133	-2.53953	0.880109	-0.0446514	1.27495	2	0
intron_15_90880115_90880691	ENSG00000140564.11	0.0282495	35	2	0.0111	Nerve_Tibial	0.800819	Stomach	27.2703	1.04188e-15	7.56133	-2.53953	0.880109	-0.0446514	1.27495	2	0
intron_15_90880115_90880691	ENSG00000140564.11	0.0282495	35	2	0.0111	Nerve_Tibial	0.800819	Stomach	27.2703	1.04188e-15	7.56133	-2.53953	0.880109	-0.0446514	1.27495	2	0
intron_15_90880115_90880691	ENSG00000140564.11	0.0282495	35	2	0.0111	Nerve_Tibial	0.800819	Stomach	27.2703	1.04188e-15	7.56133	-2.53953	0.880109	-0.0446514	1.27495	2	0
intron_15_90880115_90880691	ENSG00000140564.11	0.0282495	35	2	0.0111	Nerve_Tibial	0.800819	Stomach	27.2703	1.04188e-15	7.56133	-2.53953	0.880109	-0.0446514	1.27495	2	0
intron_15_90880232_90880691	ENSG00000140564.11	0.0111	8	1	0.0111	Esophagus_Gastroesophageal_Junction	0.0111	Adipose_Visceral_Omentum	8	4.43158e-32	8	-2.53953	-2.53953	-2.53953	2.90725e-16	1	0
intron_15_90880273_90880691	ENSG00000140564.11	0.027567	47	2	0.0111	Adipose_Visceral_Omentum	0.3788	Cells_EBV-transformed_lymphocytes	33.8074	5.22802e-16	13.1926	-0.880109	2.53953	0.220278	1.42778	2	0
intron_15_90880273_90880691	ENSG00000140564.11	0.027567	47	2	0.0111	Adipose_Visceral_Omentum	0.3788	Cells_EBV-transformed_lymphocytes	33.8074	5.22802e-16	13.1926	-0.880109	2.53953	0.220278	1.42778	2	0
intron_15_90880273_90880691	ENSG00000140564.11	0.027567	47	2	0.0111	Adipose_Visceral_Omentum	0.3788	Cells_EBV-transformed_lymphocytes	33.8074	5.22802e-16	13.1926	-0.880109	2.53953	0.220278	1.42778	2	0
intron_15_90880273_90880691	ENSG00000140564.11	0.027567	47	2	0.0111	Adipose_Visceral_Omentum	0.3788	Cells_EBV-transformed_lymphocytes	33.8074	5.22802e-16	13.1926	-0.880109	2.53953	0.220278	1.42778	2	0
intron_15_90880273_90880691	ENSG00000140564.11	0.027567	47	2	0.0111	Adipose_Visceral_Omentum	0.3788	Cells_EBV-transformed_lymphocytes	33.8074	5.22802e-16	13.1926	-0.880109	2.53953	0.220278	1.42778	2	0
intron_15_90880273_90880691	ENSG00000140564.11	0.027567	47	2	0.0111	Adipose_Visceral_Omentum	0.3788	Cells_EBV-transformed_lymphocytes	33.8074	5.22802e-16	13.1926	-0.880109	2.53953	0.220278	1.42778	2	0
intron_15_90884544_90885037	ENSG00000182511.11	0.00266439	46	2	0.0003128	Brain_Frontal_Cortex_BA9	0.01211	Brain_Amygdala	44.3568	1.02723e-15	1.51187	2.50892	3.60446	3.37256	0.272574	2	0
intron_15_90884544_90885037	ENSG00000182511.11	0.00266439	46	2	0.0003128	Brain_Frontal_Cortex_BA9	0.01211	Brain_Amygdala	44.3568	1.02723e-15	1.51187	2.50892	3.60446	3.37256	0.272574	2	0
intron_15_90884544_90885037	ENSG00000182511.11	0.00266439	46	2	0.0003128	Brain_Frontal_Cortex_BA9	0.01211	Brain_Amygdala	44.3568	1.02723e-15	1.51187	2.50892	3.60446	3.37256	0.272574	2	0
intron_15_90884544_90885037	ENSG00000182511.11	0.00266439	46	2	0.0003128	Brain_Frontal_Cortex_BA9	0.01211	Brain_Amygdala	44.3568	1.02723e-15	1.51187	2.50892	3.60446	3.37256	0.272574	2	0
intron_15_90884544_90885037	ENSG00000182511.11	0.00266439	46	2	0.0003128	Brain_Frontal_Cortex_BA9	0.01211	Brain_Amygdala	44.3568	1.02723e-15	1.51187	2.50892	3.60446	3.37256	0.272574	2	0
intron_15_90884544_90885037	ENSG00000182511.11	0.00266439	46	2	0.0003128	Brain_Frontal_Cortex_BA9	0.01211	Brain_Amygdala	44.3568	1.02723e-15	1.51187	2.50892	3.60446	3.37256	0.272574	2	0
intron_15_90884544_90885037	ENSG00000182511.11	0.00266439	46	2	0.0003128	Brain_Frontal_Cortex_BA9	0.01211	Brain_Amygdala	44.3568	1.02723e-15	1.51187	2.50892	3.60446	3.37256	0.272574	2	0
intron_15_90884544_90885042	ENSG00000182511.11	0.00111263	6	1	0.0003128	Lung	0.00143185	Artery_Aorta	5.98854	9.28103e-18	5.98854	3.18815	3.60446	3.25754	0.169958	1	0
intron_15_90884639_90885037	ENSG00000182511.11	0.00190926	38	2	0.0003128	Heart_Left_Ventricle	0.417982	Cells_EBV-transformed_lymphocytes	36.2293	1.08999e-15	1.22116	-3.60446	0.809928	-3.2536	0.720433	2	0
intron_15_90884639_90885037	ENSG00000182511.11	0.00190926	38	2	0.0003128	Heart_Left_Ventricle	0.417982	Cells_EBV-transformed_lymphocytes	36.2293	1.08999e-15	1.22116	-3.60446	0.809928	-3.2536	0.720433	2	0
intron_15_90884639_90885037	ENSG00000182511.11	0.00190926	38	2	0.0003128	Heart_Left_Ventricle	0.417982	Cells_EBV-transformed_lymphocytes	36.2293	1.08999e-15	1.22116	-3.60446	0.809928	-3.2536	0.720433	2	0
intron_15_90884639_90885037	ENSG00000182511.11	0.00190926	38	2	0.0003128	Heart_Left_Ventricle	0.417982	Cells_EBV-transformed_lymphocytes	36.2293	1.08999e-15	1.22116	-3.60446	0.809928	-3.2536	0.720433	2	0
intron_15_90884639_90885037	ENSG00000182511.11	0.00190926	38	2	0.0003128	Heart_Left_Ventricle	0.417982	Cells_EBV-transformed_lymphocytes	36.2293	1.08999e-15	1.22116	-3.60446	0.809928	-3.2536	0.720433	2	0
intron_15_90884639_90885037	ENSG00000182511.11	0.00190926	38	2	0.0003128	Heart_Left_Ventricle	0.417982	Cells_EBV-transformed_lymphocytes	36.2293	1.08999e-15	1.22116	-3.60446	0.809928	-3.2536	0.720433	2	0
intron_15_90884639_90885037	ENSG00000182511.11	0.00190926	38	2	0.0003128	Heart_Left_Ventricle	0.417982	Cells_EBV-transformed_lymphocytes	36.2293	1.08999e-15	1.22116	-3.60446	0.809928	-3.2536	0.720433	2	0
intron_15_90885258_90885412	ENSG00000182511.11	0.00256586	45	2	0.0005313	Brain_Hippocampus	0.564685	Muscle_Skeletal	35.0914	1.21773e-15	8.60433	-3.46446	1.47356	-1.02057	1.49406	2	0
intron_15_90885258_90885412	ENSG00000182511.11	0.00256586	45	2	0.0005313	Brain_Hippocampus	0.564685	Muscle_Skeletal	35.0914	1.21773e-15	8.60433	-3.46446	1.47356	-1.02057	1.49406	2	0
intron_15_90885258_90885412	ENSG00000182511.11	0.00256586	45	2	0.0005313	Brain_Hippocampus	0.564685	Muscle_Skeletal	35.0914	1.21773e-15	8.60433	-3.46446	1.47356	-1.02057	1.49406	2	0
intron_15_90885258_90885412	ENSG00000182511.11	0.00256586	45	2	0.0005313	Brain_Hippocampus	0.564685	Muscle_Skeletal	35.0914	1.21773e-15	8.60433	-3.46446	1.47356	-1.02057	1.49406	2	0
intron_15_90885258_90885412	ENSG00000182511.11	0.00256586	45	2	0.0005313	Brain_Hippocampus	0.564685	Muscle_Skeletal	35.0914	1.21773e-15	8.60433	-3.46446	1.47356	-1.02057	1.49406	2	0
intron_15_90885258_90885412	ENSG00000182511.11	0.00256586	45	2	0.0005313	Brain_Hippocampus	0.564685	Muscle_Skeletal	35.0914	1.21773e-15	8.60433	-3.46446	1.47356	-1.02057	1.49406	2	0
intron_15_90885258_90886961	ENSG00000182511.11	0.333669	30	2	0.1406	Adipose_Subcutaneous	0.9715	Liver	27.4002	4.39414e-16	2.59978	-1.47356	-0.0357271	-1.3702	0.363157	2	0
intron_15_90885258_90886961	ENSG00000182511.11	0.333669	30	2	0.1406	Adipose_Subcutaneous	0.9715	Liver	27.4002	4.39414e-16	2.59978	-1.47356	-0.0357271	-1.3702	0.363157	2	0
intron_15_90885258_90886961	ENSG00000182511.11	0.333669	30	2	0.1406	Adipose_Subcutaneous	0.9715	Liver	27.4002	4.39414e-16	2.59978	-1.47356	-0.0357271	-1.3702	0.363157	2	0
intron_15_90885258_90886961	ENSG00000182511.11	0.333669	30	2	0.1406	Adipose_Subcutaneous	0.9715	Liver	27.4002	4.39414e-16	2.59978	-1.47356	-0.0357271	-1.3702	0.363157	2	0
intron_15_90885258_90886961	ENSG00000182511.11	0.333669	30	2	0.1406	Adipose_Subcutaneous	0.9715	Liver	27.4002	4.39414e-16	2.59978	-1.47356	-0.0357271	-1.3702	0.363157	2	0
intron_15_90885258_90886961	ENSG00000182511.11	0.333669	30	2	0.1406	Adipose_Subcutaneous	0.9715	Liver	27.4002	4.39414e-16	2.59978	-1.47356	-0.0357271	-1.3702	0.363157	2	0
intron_15_90885585_90886961	ENSG00000182511.11	0.00966167	49	3	0.0005286	Colon_Sigmoid	0.9715	Brain_Amygdala	37.4822	1.15735e-15	1.91673	-0.0357271	3.46583	2.03837	1.05696	3	0
intron_15_90885585_90886961	ENSG00000182511.11	0.00966167	49	3	0.0005286	Colon_Sigmoid	0.9715	Brain_Amygdala	37.4822	1.15735e-15	1.91673	-0.0357271	3.46583	2.03837	1.05696	3	0
intron_15_90885585_90886961	ENSG00000182511.11	0.00966167	49	3	0.0005286	Colon_Sigmoid	0.9715	Brain_Amygdala	37.4822	1.15735e-15	1.91673	-0.0357271	3.46583	2.03837	1.05696	3	0
intron_15_90885585_90886961	ENSG00000182511.11	0.00966167	49	3	0.0005286	Colon_Sigmoid	0.9715	Brain_Amygdala	37.4822	1.15735e-15	1.91673	-0.0357271	3.46583	2.03837	1.05696	3	0
intron_15_90885585_90886961	ENSG00000182511.11	0.00966167	49	3	0.0005286	Colon_Sigmoid	0.9715	Brain_Amygdala	37.4822	1.15735e-15	1.91673	-0.0357271	3.46583	2.03837	1.05696	3	0
intron_15_90885585_90886961	ENSG00000182511.11	0.00966167	49	3	0.0005286	Colon_Sigmoid	0.9715	Brain_Amygdala	37.4822	1.15735e-15	1.91673	-0.0357271	3.46583	2.03837	1.05696	3	0
intron_15_90885585_90886961	ENSG00000182511.11	0.00966167	49	3	0.0005286	Colon_Sigmoid	0.9715	Brain_Amygdala	37.4822	1.15735e-15	1.91673	-0.0357271	3.46583	2.03837	1.05696	3	0
intron_15_90889636_90889840	ENSG00000182511.11	0.213683	24	2	0.08056	Brain_Caudate_basal_ganglia	0.857136	Adipose_Visceral_Omentum	22.0918	6.83885e-18	1.90823	-1.74745	1.74745	1.47121	0.815516	2	0
intron_15_90889636_90889840	ENSG00000182511.11	0.213683	24	2	0.08056	Brain_Caudate_basal_ganglia	0.857136	Adipose_Visceral_Omentum	22.0918	6.83885e-18	1.90823	-1.74745	1.74745	1.47121	0.815516	2	0
intron_15_90889636_90889840	ENSG00000182511.11	0.213683	24	2	0.08056	Brain_Caudate_basal_ganglia	0.857136	Adipose_Visceral_Omentum	22.0918	6.83885e-18	1.90823	-1.74745	1.74745	1.47121	0.815516	2	0
intron_15_90889636_90889840	ENSG00000182511.11	0.213683	24	2	0.08056	Brain_Caudate_basal_ganglia	0.857136	Adipose_Visceral_Omentum	22.0918	6.83885e-18	1.90823	-1.74745	1.74745	1.47121	0.815516	2	0
intron_15_90890278_90890366	ENSG00000182511.11	0.08056	23	1	0.08056	Artery_Coronary	0.08056	Brain_Anterior_cingulate_cortex_BA24	23	6.70448e-18	23	1.74745	1.74745	1.74745	2.67796e-16	1	0
intron_15_90890278_90890366	ENSG00000182511.11	0.08056	23	1	0.08056	Artery_Coronary	0.08056	Brain_Anterior_cingulate_cortex_BA24	23	6.70448e-18	23	1.74745	1.74745	1.74745	2.67796e-16	1	0
intron_15_90891191_90891500	ENSG00000182511.11	0.08056	1	1	0.08056	Whole_Blood	0.08056	Whole_Blood	1	1	1	1.74745	1.74745	1.74745	NA	1	0
intron_15_90891676_90892058	ENSG00000182511.11	0.955	28	1	0.955	Artery_Aorta	0.955	Ovary	28	8.06935e-16	28	-0.0564291	0.0564291	-0.0483678	0.0295988	1	0
intron_15_90891676_90892058	ENSG00000182511.11	0.955	28	1	0.955	Artery_Aorta	0.955	Ovary	28	8.06935e-16	28	-0.0564291	0.0564291	-0.0483678	0.0295988	1	0
intron_15_90891676_90892058	ENSG00000182511.11	0.955	28	1	0.955	Artery_Aorta	0.955	Ovary	28	8.06935e-16	28	-0.0564291	0.0564291	-0.0483678	0.0295988	1	0
intron_15_90892111_90892707	ENSG00000182511.11	0.0190178	11	3	0.0623	Artery_Tibial	0.515464	Prostate	9.64201	4.01367e-19	0.61177	-0.946095	1.86415	-0.373469	1.02077	3	0
intron_15_90892111_90892707	ENSG00000182511.11	0.0190178	11	3	0.0623	Artery_Tibial	0.515464	Prostate	9.64201	4.01367e-19	0.61177	-0.946095	1.86415	-0.373469	1.02077	3	0
intron_15_90892111_90892707	ENSG00000182511.11	0.0190178	11	3	0.0623	Artery_Tibial	0.515464	Prostate	9.64201	4.01367e-19	0.61177	-0.946095	1.86415	-0.373469	1.02077	3	0
intron_15_90902975_90903231	ENSG00000196547.14	0.519238	26	2	0.2997	Esophagus_Muscularis	0.9311	Adipose_Subcutaneous	23.4235	5.01477e-16	2.57655	-0.0864609	1.03708	0.043178	0.366063	2	0
intron_15_90902975_90903231	ENSG00000196547.14	0.519238	26	2	0.2997	Esophagus_Muscularis	0.9311	Adipose_Subcutaneous	23.4235	5.01477e-16	2.57655	-0.0864609	1.03708	0.043178	0.366063	2	0
intron_15_90902975_90903231	ENSG00000196547.14	0.519238	26	2	0.2997	Esophagus_Muscularis	0.9311	Adipose_Subcutaneous	23.4235	5.01477e-16	2.57655	-0.0864609	1.03708	0.043178	0.366063	2	0
intron_15_90902975_90904190	ENSG00000196547.14	0.9311	10	1	0.9311	Brain_Amygdala	0.9311	Brain_Hypothalamus	10	2.6988e-33	10	-0.0864609	-0.0864609	-0.0864609	8.01234e-18	1	0
intron_15_90903432_90903682	ENSG00000196547.14	0.0645459	20	1	0.0524408	Pituitary	0.06534	Adipose_Subcutaneous	19.9855	3.37541e-17	19.9855	1.84292	1.9395	1.84775	0.0215944	1	0
intron_15_90903432_90903682	ENSG00000196547.14	0.0645459	20	1	0.0524408	Pituitary	0.06534	Adipose_Subcutaneous	19.9855	3.37541e-17	19.9855	1.84292	1.9395	1.84775	0.0215944	1	0
intron_15_90903432_90903682	ENSG00000196547.14	0.0645459	20	1	0.0524408	Pituitary	0.06534	Adipose_Subcutaneous	19.9855	3.37541e-17	19.9855	1.84292	1.9395	1.84775	0.0215944	1	0
intron_15_90903432_90904190	ENSG00000196547.14	0.552923	35	2	0.2997	Brain_Amygdala	0.9311	Artery_Aorta	30.7813	6.20212e-16	3.0658	-1.03708	0.412054	-0.0362651	0.336843	2	0
intron_15_90903432_90904190	ENSG00000196547.14	0.552923	35	2	0.2997	Brain_Amygdala	0.9311	Artery_Aorta	30.7813	6.20212e-16	3.0658	-1.03708	0.412054	-0.0362651	0.336843	2	0
intron_15_90903432_90904190	ENSG00000196547.14	0.552923	35	2	0.2997	Brain_Amygdala	0.9311	Artery_Aorta	30.7813	6.20212e-16	3.0658	-1.03708	0.412054	-0.0362651	0.336843	2	0
intron_15_90903432_90904190	ENSG00000196547.14	0.552923	35	2	0.2997	Brain_Amygdala	0.9311	Artery_Aorta	30.7813	6.20212e-16	3.0658	-1.03708	0.412054	-0.0362651	0.336843	2	0
intron_15_90903432_90904190	ENSG00000196547.14	0.552923	35	2	0.2997	Brain_Amygdala	0.9311	Artery_Aorta	30.7813	6.20212e-16	3.0658	-1.03708	0.412054	-0.0362651	0.336843	2	0
intron_15_90903734_90904190	ENSG00000196547.14	0.0657005	44	1	0.06534	Adipose_Visceral_Omentum	0.0705789	Prostate	43.9319	9.72168e-16	43.9319	1.80818	1.84292	1.83903	0.00946158	1	0
intron_15_90903734_90904190	ENSG00000196547.14	0.0657005	44	1	0.06534	Adipose_Visceral_Omentum	0.0705789	Prostate	43.9319	9.72168e-16	43.9319	1.80818	1.84292	1.83903	0.00946158	1	0
intron_15_90903734_90904190	ENSG00000196547.14	0.0657005	44	1	0.06534	Adipose_Visceral_Omentum	0.0705789	Prostate	43.9319	9.72168e-16	43.9319	1.80818	1.84292	1.83903	0.00946158	1	0
intron_15_90903734_90904190	ENSG00000196547.14	0.0657005	44	1	0.06534	Adipose_Visceral_Omentum	0.0705789	Prostate	43.9319	9.72168e-16	43.9319	1.80818	1.84292	1.83903	0.00946158	1	0
intron_15_90903734_90904190	ENSG00000196547.14	0.0657005	44	1	0.06534	Adipose_Visceral_Omentum	0.0705789	Prostate	43.9319	9.72168e-16	43.9319	1.80818	1.84292	1.83903	0.00946158	1	0
intron_15_90903734_90904190	ENSG00000196547.14	0.0657005	44	1	0.06534	Adipose_Visceral_Omentum	0.0705789	Prostate	43.9319	9.72168e-16	43.9319	1.80818	1.84292	1.83903	0.00946158	1	0
intron_15_90905723_90905845	ENSG00000196547.14	0.6803	30	1	0.6803	Whole_Blood	0.6803	Adipose_Subcutaneous	30	5.39192e-16	30	-0.412054	-0.412054	-0.412054	5.15408e-17	1	0
intron_15_90905723_90905845	ENSG00000196547.14	0.6803	30	1	0.6803	Whole_Blood	0.6803	Adipose_Subcutaneous	30	5.39192e-16	30	-0.412054	-0.412054	-0.412054	5.15408e-17	1	0
intron_15_90905723_90905845	ENSG00000196547.14	0.6803	30	1	0.6803	Whole_Blood	0.6803	Adipose_Subcutaneous	30	5.39192e-16	30	-0.412054	-0.412054	-0.412054	5.15408e-17	1	0
intron_15_90905723_90905922	ENSG00000196547.14	0.915688	24	2	0.67986	Stomach	0.9457	Brain_Cerebellar_Hemisphere	19.6403	1.7487e-17	4.35973	-0.0786638	0.412654	0.32755	0.182566	2	0
intron_15_90905723_90905922	ENSG00000196547.14	0.915688	24	2	0.67986	Stomach	0.9457	Brain_Cerebellar_Hemisphere	19.6403	1.7487e-17	4.35973	-0.0786638	0.412654	0.32755	0.182566	2	0
intron_15_90906913_90907189	ENSG00000196547.14	0.864536	42	5	0.3523	Brain_Nucleus_accumbens_basal_ganglia	0.998017	Brain_Cerebellar_Hemisphere	20.5726	5.56303e-16	2.34399	-0.930137	0.930137	-0.107717	0.421144	5	0
intron_15_90906913_90907189	ENSG00000196547.14	0.864536	42	5	0.3523	Brain_Nucleus_accumbens_basal_ganglia	0.998017	Brain_Cerebellar_Hemisphere	20.5726	5.56303e-16	2.34399	-0.930137	0.930137	-0.107717	0.421144	5	0
intron_15_90906913_90907189	ENSG00000196547.14	0.864536	42	5	0.3523	Brain_Nucleus_accumbens_basal_ganglia	0.998017	Brain_Cerebellar_Hemisphere	20.5726	5.56303e-16	2.34399	-0.930137	0.930137	-0.107717	0.421144	5	0
intron_15_90906913_90907189	ENSG00000196547.14	0.864536	42	5	0.3523	Brain_Nucleus_accumbens_basal_ganglia	0.998017	Brain_Cerebellar_Hemisphere	20.5726	5.56303e-16	2.34399	-0.930137	0.930137	-0.107717	0.421144	5	0
intron_15_90906913_90907189	ENSG00000196547.14	0.864536	42	5	0.3523	Brain_Nucleus_accumbens_basal_ganglia	0.998017	Brain_Cerebellar_Hemisphere	20.5726	5.56303e-16	2.34399	-0.930137	0.930137	-0.107717	0.421144	5	0
intron_15_90906913_90907189	ENSG00000196547.14	0.864536	42	5	0.3523	Brain_Nucleus_accumbens_basal_ganglia	0.998017	Brain_Cerebellar_Hemisphere	20.5726	5.56303e-16	2.34399	-0.930137	0.930137	-0.107717	0.421144	5	0
intron_15_90906913_90907309	ENSG00000196547.14	0.939547	42	4	0.4113	Uterus	0.971596	Testis	25.2263	9.08534e-16	1.87671	-0.384986	0.821608	0.0796694	0.223534	4	0
intron_15_90906913_90907309	ENSG00000196547.14	0.939547	42	4	0.4113	Uterus	0.971596	Testis	25.2263	9.08534e-16	1.87671	-0.384986	0.821608	0.0796694	0.223534	4	0
intron_15_90906913_90907309	ENSG00000196547.14	0.939547	42	4	0.4113	Uterus	0.971596	Testis	25.2263	9.08534e-16	1.87671	-0.384986	0.821608	0.0796694	0.223534	4	0
intron_15_90906913_90907309	ENSG00000196547.14	0.939547	42	4	0.4113	Uterus	0.971596	Testis	25.2263	9.08534e-16	1.87671	-0.384986	0.821608	0.0796694	0.223534	4	0
intron_15_90906913_90907309	ENSG00000196547.14	0.939547	42	4	0.4113	Uterus	0.971596	Testis	25.2263	9.08534e-16	1.87671	-0.384986	0.821608	0.0796694	0.223534	4	0
intron_15_90906913_90907309	ENSG00000196547.14	0.939547	42	4	0.4113	Uterus	0.971596	Testis	25.2263	9.08534e-16	1.87671	-0.384986	0.821608	0.0796694	0.223534	4	0
intron_15_90909504_90910216	ENSG00000196547.14	0.68292	5	2	0.4076	Spleen	0.7266	Brain_Cerebellum	4.03393	2.51454e-18	0.94251	-0.349652	0.828124	0.379674	0.435695	2	0
intron_15_90909504_90910501	ENSG00000196547.14	0.636	4	1	0.636	Minor_Salivary_Gland	0.636	Adipose_Visceral_Omentum	4	4.0137e-17	4	-0.473299	-0.473299	-0.473299	1.11022e-16	1	0
intron_15_90910292_90910501	ENSG00000196547.14	0.03023	48	1	0.03023	Adipose_Subcutaneous	0.03023	Brain_Spinal_cord_cervical_c-1	48	2.2733e-15	48	-2.16706	2.16706	-2.07677	0.625577	1	0
intron_15_90910292_90910501	ENSG00000196547.14	0.03023	48	1	0.03023	Adipose_Subcutaneous	0.03023	Brain_Spinal_cord_cervical_c-1	48	2.2733e-15	48	-2.16706	2.16706	-2.07677	0.625577	1	0
intron_15_90910292_90910501	ENSG00000196547.14	0.03023	48	1	0.03023	Adipose_Subcutaneous	0.03023	Brain_Spinal_cord_cervical_c-1	48	2.2733e-15	48	-2.16706	2.16706	-2.07677	0.625577	1	0
intron_15_90910292_90910501	ENSG00000196547.14	0.03023	48	1	0.03023	Adipose_Subcutaneous	0.03023	Brain_Spinal_cord_cervical_c-1	48	2.2733e-15	48	-2.16706	2.16706	-2.07677	0.625577	1	0
intron_15_90910292_90910501	ENSG00000196547.14	0.03023	48	1	0.03023	Adipose_Subcutaneous	0.03023	Brain_Spinal_cord_cervical_c-1	48	2.2733e-15	48	-2.16706	2.16706	-2.07677	0.625577	1	0
intron_15_90910292_90910501	ENSG00000196547.14	0.03023	48	1	0.03023	Adipose_Subcutaneous	0.03023	Brain_Spinal_cord_cervical_c-1	48	2.2733e-15	48	-2.16706	2.16706	-2.07677	0.625577	1	0
intron_15_90910292_90910501	ENSG00000196547.14	0.03023	48	1	0.03023	Adipose_Subcutaneous	0.03023	Brain_Spinal_cord_cervical_c-1	48	2.2733e-15	48	-2.16706	2.16706	-2.07677	0.625577	1	0
intron_15_90911238_90911416	ENSG00000196547.14	0.784706	34	1	0.74602	Pancreas	0.7846	Brain_Substantia_nigra	33.0002	6.00852e-16	33.0002	-0.323892	0.273329	-0.0497217	0.274483	1	0
intron_15_90911238_90911416	ENSG00000196547.14	0.784706	34	1	0.74602	Pancreas	0.7846	Brain_Substantia_nigra	33.0002	6.00852e-16	33.0002	-0.323892	0.273329	-0.0497217	0.274483	1	0
intron_15_90911238_90911416	ENSG00000196547.14	0.784706	34	1	0.74602	Pancreas	0.7846	Brain_Substantia_nigra	33.0002	6.00852e-16	33.0002	-0.323892	0.273329	-0.0497217	0.274483	1	0
intron_15_90911238_90911416	ENSG00000196547.14	0.784706	34	1	0.74602	Pancreas	0.7846	Brain_Substantia_nigra	33.0002	6.00852e-16	33.0002	-0.323892	0.273329	-0.0497217	0.274483	1	0
intron_15_90911238_90911416	ENSG00000196547.14	0.784706	34	1	0.74602	Pancreas	0.7846	Brain_Substantia_nigra	33.0002	6.00852e-16	33.0002	-0.323892	0.273329	-0.0497217	0.274483	1	0
intron_15_90912246_90912517	ENSG00000196547.14	0.767293	30	3	0.3345	Artery_Aorta	0.856809	Artery_Tibial	23.6475	1.10526e-15	2.08352	-0.965089	0.470497	0.227491	0.500757	3	0
intron_15_90912246_90912517	ENSG00000196547.14	0.767293	30	3	0.3345	Artery_Aorta	0.856809	Artery_Tibial	23.6475	1.10526e-15	2.08352	-0.965089	0.470497	0.227491	0.500757	3	0
intron_15_90912246_90912517	ENSG00000196547.14	0.767293	30	3	0.3345	Artery_Aorta	0.856809	Artery_Tibial	23.6475	1.10526e-15	2.08352	-0.965089	0.470497	0.227491	0.500757	3	0
intron_15_90912246_90912517	ENSG00000196547.14	0.767293	30	3	0.3345	Artery_Aorta	0.856809	Artery_Tibial	23.6475	1.10526e-15	2.08352	-0.965089	0.470497	0.227491	0.500757	3	0
intron_15_90912246_90912517	ENSG00000196547.14	0.767293	30	3	0.3345	Artery_Aorta	0.856809	Artery_Tibial	23.6475	1.10526e-15	2.08352	-0.965089	0.470497	0.227491	0.500757	3	0
intron_15_90912246_90912542	ENSG00000196547.14	0.557242	21	2	0.3345	Brain_Cerebellar_Hemisphere	0.816804	Adrenal_Gland	18.7407	5.8304e-18	2.25934	-0.231657	0.965089	0.479109	0.224281	2	0
intron_15_90912246_90912542	ENSG00000196547.14	0.557242	21	2	0.3345	Brain_Cerebellar_Hemisphere	0.816804	Adrenal_Gland	18.7407	5.8304e-18	2.25934	-0.231657	0.965089	0.479109	0.224281	2	0
intron_15_90912279_90912517	ENSG00000196547.14	0.544861	21	2	0.3345	Heart_Left_Ventricle	0.885478	Brain_Cerebellum	19.5265	4.922e-17	1.47351	-0.965089	0.145647	-0.873099	0.294123	2	0
intron_15_90912279_90912517	ENSG00000196547.14	0.544861	21	2	0.3345	Heart_Left_Ventricle	0.885478	Brain_Cerebellum	19.5265	4.922e-17	1.47351	-0.965089	0.145647	-0.873099	0.294123	2	0
intron_15_90912279_90912517	ENSG00000196547.14	0.544861	21	2	0.3345	Heart_Left_Ventricle	0.885478	Brain_Cerebellum	19.5265	4.922e-17	1.47351	-0.965089	0.145647	-0.873099	0.294123	2	0
intron_15_90912279_90912517	ENSG00000196547.14	0.544861	21	2	0.3345	Heart_Left_Ventricle	0.885478	Brain_Cerebellum	19.5265	4.922e-17	1.47351	-0.965089	0.145647	-0.873099	0.294123	2	0
intron_15_90912279_90912542	ENSG00000196547.14	0.621683	26	2	0.334328	Breast_Mammary_Tissue	0.745	Brain_Nucleus_accumbens_basal_ganglia	19.123	1.38284e-15	6.87703	0.325239	0.965434	0.787011	0.287352	2	0
intron_15_90912279_90912542	ENSG00000196547.14	0.621683	26	2	0.334328	Breast_Mammary_Tissue	0.745	Brain_Nucleus_accumbens_basal_ganglia	19.123	1.38284e-15	6.87703	0.325239	0.965434	0.787011	0.287352	2	0
intron_15_90912279_90912542	ENSG00000196547.14	0.621683	26	2	0.334328	Breast_Mammary_Tissue	0.745	Brain_Nucleus_accumbens_basal_ganglia	19.123	1.38284e-15	6.87703	0.325239	0.965434	0.787011	0.287352	2	0
intron_15_90912279_90912542	ENSG00000196547.14	0.621683	26	2	0.334328	Breast_Mammary_Tissue	0.745	Brain_Nucleus_accumbens_basal_ganglia	19.123	1.38284e-15	6.87703	0.325239	0.965434	0.787011	0.287352	2	0
intron_15_90912279_90912542	ENSG00000196547.14	0.621683	26	2	0.334328	Breast_Mammary_Tissue	0.745	Brain_Nucleus_accumbens_basal_ganglia	19.123	1.38284e-15	6.87703	0.325239	0.965434	0.787011	0.287352	2	0
intron_15_90912664_90912877	ENSG00000196547.14	0.766934	34	3	0.295786	Artery_Tibial	0.802596	Uterus	19.5086	3.62294e-16	5.62892	-1.04551	0.470497	-0.457623	0.376172	3	0
intron_15_90912664_90912877	ENSG00000196547.14	0.766934	34	3	0.295786	Artery_Tibial	0.802596	Uterus	19.5086	3.62294e-16	5.62892	-1.04551	0.470497	-0.457623	0.376172	3	0
intron_15_90912664_90912877	ENSG00000196547.14	0.766934	34	3	0.295786	Artery_Tibial	0.802596	Uterus	19.5086	3.62294e-16	5.62892	-1.04551	0.470497	-0.457623	0.376172	3	0
intron_15_90912664_90912877	ENSG00000196547.14	0.766934	34	3	0.295786	Artery_Tibial	0.802596	Uterus	19.5086	3.62294e-16	5.62892	-1.04551	0.470497	-0.457623	0.376172	3	0
intron_15_90912664_90912877	ENSG00000196547.14	0.766934	34	3	0.295786	Artery_Tibial	0.802596	Uterus	19.5086	3.62294e-16	5.62892	-1.04551	0.470497	-0.457623	0.376172	3	0
intron_15_90912664_90912877	ENSG00000196547.14	0.766934	34	3	0.295786	Artery_Tibial	0.802596	Uterus	19.5086	3.62294e-16	5.62892	-1.04551	0.470497	-0.457623	0.376172	3	0
intron_15_90913374_90913614	ENSG00000196547.14	0.414143	49	1	0.330027	Nerve_Tibial	0.677249	Artery_Aorta	48.9028	1.79962e-15	48.9028	-0.974059	-0.41622	-0.815595	0.0623438	1	0
intron_15_90913374_90913614	ENSG00000196547.14	0.414143	49	1	0.330027	Nerve_Tibial	0.677249	Artery_Aorta	48.9028	1.79962e-15	48.9028	-0.974059	-0.41622	-0.815595	0.0623438	1	0
intron_15_90913374_90913614	ENSG00000196547.14	0.414143	49	1	0.330027	Nerve_Tibial	0.677249	Artery_Aorta	48.9028	1.79962e-15	48.9028	-0.974059	-0.41622	-0.815595	0.0623438	1	0
intron_15_90913374_90913614	ENSG00000196547.14	0.414143	49	1	0.330027	Nerve_Tibial	0.677249	Artery_Aorta	48.9028	1.79962e-15	48.9028	-0.974059	-0.41622	-0.815595	0.0623438	1	0
intron_15_90913374_90913614	ENSG00000196547.14	0.414143	49	1	0.330027	Nerve_Tibial	0.677249	Artery_Aorta	48.9028	1.79962e-15	48.9028	-0.974059	-0.41622	-0.815595	0.0623438	1	0
intron_15_90913374_90913614	ENSG00000196547.14	0.414143	49	1	0.330027	Nerve_Tibial	0.677249	Artery_Aorta	48.9028	1.79962e-15	48.9028	-0.974059	-0.41622	-0.815595	0.0623438	1	0
intron_15_90913374_90913614	ENSG00000196547.14	0.414143	49	1	0.330027	Nerve_Tibial	0.677249	Artery_Aorta	48.9028	1.79962e-15	48.9028	-0.974059	-0.41622	-0.815595	0.0623438	1	0
intron_15_90916256_90918194	ENSG00000196547.14	0.2674	23	1	0.2674	Brain_Frontal_Cortex_BA9	0.2674	Breast_Mammary_Tissue	23	3.21021e-17	23	-1.10907	-1.10907	-1.10907	2.367e-16	1	0
intron_15_90916256_90918235	ENSG00000196547.14	0.2674	10	1	0.2674	Spleen	0.2674	Colon_Transverse	10	1.78923e-33	10	-1.10907	-1.10907	-1.10907	2.66864e-16	1	0
intron_15_90916660_90918194	ENSG00000196547.14	0.540196	25	2	0.266959	Colon_Transverse	0.968	Esophagus_Muscularis	16.9378	8.25334e-19	8.06218	-0.0401168	1.11009	0.739395	0.545787	2	0
intron_15_90916660_90918194	ENSG00000196547.14	0.540196	25	2	0.266959	Colon_Transverse	0.968	Esophagus_Muscularis	16.9378	8.25334e-19	8.06218	-0.0401168	1.11009	0.739395	0.545787	2	0
intron_15_90916660_90918194	ENSG00000196547.14	0.540196	25	2	0.266959	Colon_Transverse	0.968	Esophagus_Muscularis	16.9378	8.25334e-19	8.06218	-0.0401168	1.11009	0.739395	0.545787	2	0
intron_15_90917843_90918194	ENSG00000196547.14	0.473058	16	2	0.3623	Kidney_Cortex	0.828589	Thyroid	14.612	1.91292e-17	1.38805	-0.841182	0.910991	-0.633357	0.445541	2	0
intron_15_90917843_90918194	ENSG00000196547.14	0.473058	16	2	0.3623	Kidney_Cortex	0.828589	Thyroid	14.612	1.91292e-17	1.38805	-0.841182	0.910991	-0.633357	0.445541	2	0
intron_15_90917843_90918194	ENSG00000196547.14	0.473058	16	2	0.3623	Kidney_Cortex	0.828589	Thyroid	14.612	1.91292e-17	1.38805	-0.841182	0.910991	-0.633357	0.445541	2	0
intron_15_90917843_90918194	ENSG00000196547.14	0.473058	16	2	0.3623	Kidney_Cortex	0.828589	Thyroid	14.612	1.91292e-17	1.38805	-0.841182	0.910991	-0.633357	0.445541	2	0
intron_15_90931944_90932055	ENSG00000184508.10	0.3007	7	1	0.3007	Colon_Transverse	0.3007	Breast_Mammary_Tissue	7	7.68651e-18	7	1.03493	1.03493	1.03493	1.57009e-16	1	0
intron_15_90931944_90932055	ENSG00000184508.10	0.3007	7	1	0.3007	Colon_Transverse	0.3007	Breast_Mammary_Tissue	7	7.68651e-18	7	1.03493	1.03493	1.03493	1.57009e-16	1	0
intron_15_90932110_90932429	ENSG00000184508.10	0.271085	41	1	0.247592	Brain_Cortex	0.997346	Heart_Atrial_Appendage	39.8665	1.08367e-15	39.8665	-1.15622	1.13089	-0.965126	0.527663	1	0
intron_15_90932110_90932429	ENSG00000224441.1	0.271085	41	1	0.247592	Brain_Cortex	0.997346	Heart_Atrial_Appendage	39.8665	1.08367e-15	39.8665	-1.15622	1.13089	-0.965126	0.527663	1	0
intron_15_90932110_90932429	ENSG00000184508.10	0.271085	41	1	0.247592	Brain_Cortex	0.997346	Heart_Atrial_Appendage	39.8665	1.08367e-15	39.8665	-1.15622	1.13089	-0.965126	0.527663	1	0
intron_15_90932110_90932429	ENSG00000184508.10	0.271085	41	1	0.247592	Brain_Cortex	0.997346	Heart_Atrial_Appendage	39.8665	1.08367e-15	39.8665	-1.15622	1.13089	-0.965126	0.527663	1	0
intron_15_90932110_90932429	ENSG00000224441.1	0.271085	41	1	0.247592	Brain_Cortex	0.997346	Heart_Atrial_Appendage	39.8665	1.08367e-15	39.8665	-1.15622	1.13089	-0.965126	0.527663	1	0
intron_15_90932110_90932429	ENSG00000224441.1	0.271085	41	1	0.247592	Brain_Cortex	0.997346	Heart_Atrial_Appendage	39.8665	1.08367e-15	39.8665	-1.15622	1.13089	-0.965126	0.527663	1	0
intron_15_90932110_90932429	ENSG00000184508.10	0.271085	41	1	0.247592	Brain_Cortex	0.997346	Heart_Atrial_Appendage	39.8665	1.08367e-15	39.8665	-1.15622	1.13089	-0.965126	0.527663	1	0
intron_15_90932110_90932429	ENSG00000184508.10	0.271085	41	1	0.247592	Brain_Cortex	0.997346	Heart_Atrial_Appendage	39.8665	1.08367e-15	39.8665	-1.15622	1.13089	-0.965126	0.527663	1	0
intron_15_90932110_90932429	ENSG00000224441.1	0.271085	41	1	0.247592	Brain_Cortex	0.997346	Heart_Atrial_Appendage	39.8665	1.08367e-15	39.8665	-1.15622	1.13089	-0.965126	0.527663	1	0
intron_15_90932110_90932429	ENSG00000224441.1	0.271085	41	1	0.247592	Brain_Cortex	0.997346	Heart_Atrial_Appendage	39.8665	1.08367e-15	39.8665	-1.15622	1.13089	-0.965126	0.527663	1	0
intron_15_90932110_90932429	ENSG00000184508.10	0.271085	41	1	0.247592	Brain_Cortex	0.997346	Heart_Atrial_Appendage	39.8665	1.08367e-15	39.8665	-1.15622	1.13089	-0.965126	0.527663	1	0
intron_15_90935330_90935544	ENSG00000140553.17	0.593691	33	2	0.4212	Adipose_Subcutaneous	0.7575	Brain_Cortex	30.2049	1.17155e-15	2.79513	0.308765	0.804341	0.558194	0.247967	2	0
intron_15_90935330_90935544	ENSG00000140553.17	0.593691	33	2	0.4212	Adipose_Subcutaneous	0.7575	Brain_Cortex	30.2049	1.17155e-15	2.79513	0.308765	0.804341	0.558194	0.247967	2	0
intron_15_90935375_90935544	ENSG00000140553.17	0.612014	48	3	0.219224	Nerve_Tibial	0.7575	Vagina	31.907	8.69795e-16	2.66445	-0.90884	1.22859	-0.669758	0.352099	3	0
intron_15_90935375_90935544	ENSG00000140553.17	0.612014	48	3	0.219224	Nerve_Tibial	0.7575	Vagina	31.907	8.69795e-16	2.66445	-0.90884	1.22859	-0.669758	0.352099	3	0
intron_15_90935375_90935544	ENSG00000140553.17	0.612014	48	3	0.219224	Nerve_Tibial	0.7575	Vagina	31.907	8.69795e-16	2.66445	-0.90884	1.22859	-0.669758	0.352099	3	0
intron_15_90935375_90935544	ENSG00000140553.17	0.612014	48	3	0.219224	Nerve_Tibial	0.7575	Vagina	31.907	8.69795e-16	2.66445	-0.90884	1.22859	-0.669758	0.352099	3	0
intron_15_90935375_90935544	ENSG00000140553.17	0.612014	48	3	0.219224	Nerve_Tibial	0.7575	Vagina	31.907	8.69795e-16	2.66445	-0.90884	1.22859	-0.669758	0.352099	3	0
intron_15_90935375_90935544	ENSG00000140553.17	0.612014	48	3	0.219224	Nerve_Tibial	0.7575	Vagina	31.907	8.69795e-16	2.66445	-0.90884	1.22859	-0.669758	0.352099	3	0
intron_15_90935375_90935544	ENSG00000140553.17	0.612014	48	3	0.219224	Nerve_Tibial	0.7575	Vagina	31.907	8.69795e-16	2.66445	-0.90884	1.22859	-0.669758	0.352099	3	0
intron_15_90940473_90942437	ENSG00000140553.17	0.06428	20	1	0.06428	Lung	0.06428	Brain_Putamen_basal_ganglia	20	9.13325e-18	20	-1.85023	1.85023	1.48019	1.13898	1	0
intron_15_90940473_90942437	ENSG00000140553.17	0.06428	20	1	0.06428	Lung	0.06428	Brain_Putamen_basal_ganglia	20	9.13325e-18	20	-1.85023	1.85023	1.48019	1.13898	1	0
intron_15_90940473_90942912	ENSG00000140553.17	0.228156	18	1	0.2252	Breast_Mammary_Tissue	0.284007	Esophagus_Gastroesophageal_Junction	17.9955	4.72685e-18	17.9955	-1.21282	1.21282	-0.935443	0.78225	1	0
intron_15_90940473_90942912	ENSG00000140553.17	0.228156	18	1	0.2252	Breast_Mammary_Tissue	0.284007	Esophagus_Gastroesophageal_Junction	17.9955	4.72685e-18	17.9955	-1.21282	1.21282	-0.935443	0.78225	1	0
intron_15_90942605_90942912	ENSG00000140553.17	0.224624	29	2	0.1849	Brain_Cerebellar_Hemisphere	0.1965	Colon_Sigmoid	28.0224	1.16584e-15	0.977559	-1.29159	1.32582	1.23556	0.48604	2	0
intron_15_90942605_90942912	ENSG00000140553.17	0.224624	29	2	0.1849	Brain_Cerebellar_Hemisphere	0.1965	Colon_Sigmoid	28.0224	1.16584e-15	0.977559	-1.29159	1.32582	1.23556	0.48604	2	0
intron_15_90942605_90942912	ENSG00000140553.17	0.224624	29	2	0.1849	Brain_Cerebellar_Hemisphere	0.1965	Colon_Sigmoid	28.0224	1.16584e-15	0.977559	-1.29159	1.32582	1.23556	0.48604	2	0
intron_15_90942605_90942912	ENSG00000140553.17	0.224624	29	2	0.1849	Brain_Cerebellar_Hemisphere	0.1965	Colon_Sigmoid	28.0224	1.16584e-15	0.977559	-1.29159	1.32582	1.23556	0.48604	2	0
intron_15_90942605_90942912	ENSG00000140553.17	0.224624	29	2	0.1849	Brain_Cerebellar_Hemisphere	0.1965	Colon_Sigmoid	28.0224	1.16584e-15	0.977559	-1.29159	1.32582	1.23556	0.48604	2	0
intron_15_90943082_90944892	ENSG00000140553.17	0.130193	43	1	0.07318	Artery_Aorta	0.2779	Adrenal_Gland	41.6802	1.79455e-15	41.6802	-1.79171	-1.08505	-1.4892	0.25101	1	0
intron_15_90943082_90944892	ENSG00000140553.17	0.130193	43	1	0.07318	Artery_Aorta	0.2779	Adrenal_Gland	41.6802	1.79455e-15	41.6802	-1.79171	-1.08505	-1.4892	0.25101	1	0
intron_15_90943082_90944892	ENSG00000140553.17	0.130193	43	1	0.07318	Artery_Aorta	0.2779	Adrenal_Gland	41.6802	1.79455e-15	41.6802	-1.79171	-1.08505	-1.4892	0.25101	1	0
intron_15_90943082_90944892	ENSG00000140553.17	0.130193	43	1	0.07318	Artery_Aorta	0.2779	Adrenal_Gland	41.6802	1.79455e-15	41.6802	-1.79171	-1.08505	-1.4892	0.25101	1	0
intron_15_90943082_90944892	ENSG00000140553.17	0.130193	43	1	0.07318	Artery_Aorta	0.2779	Adrenal_Gland	41.6802	1.79455e-15	41.6802	-1.79171	-1.08505	-1.4892	0.25101	1	0
intron_15_90943082_90944892	ENSG00000140553.17	0.130193	43	1	0.07318	Artery_Aorta	0.2779	Adrenal_Gland	41.6802	1.79455e-15	41.6802	-1.79171	-1.08505	-1.4892	0.25101	1	0
intron_15_90945063_90946614	ENSG00000140553.17	0.0738426	20	2	0.03021	Artery_Coronary	0.1866	Adipose_Subcutaneous	18.3119	2.48609e-18	1.62551	1.3207	2.16733	1.57401	0.396986	2	0
intron_15_90945063_90946614	ENSG00000140553.17	0.0738426	20	2	0.03021	Artery_Coronary	0.1866	Adipose_Subcutaneous	18.3119	2.48609e-18	1.62551	1.3207	2.16733	1.57401	0.396986	2	0
intron_15_90945063_90946684	ENSG00000140553.17	0.0858322	47	2	0.03021	Brain_Hippocampus	0.2779	Esophagus_Muscularis	43.8213	1.14263e-15	2.61679	-2.16733	-1.08505	-1.50634	0.323673	2	0
intron_15_90945063_90946684	ENSG00000140553.17	0.0858322	47	2	0.03021	Brain_Hippocampus	0.2779	Esophagus_Muscularis	43.8213	1.14263e-15	2.61679	-2.16733	-1.08505	-1.50634	0.323673	2	0
intron_15_90945063_90946684	ENSG00000140553.17	0.0858322	47	2	0.03021	Brain_Hippocampus	0.2779	Esophagus_Muscularis	43.8213	1.14263e-15	2.61679	-2.16733	-1.08505	-1.50634	0.323673	2	0
intron_15_90945063_90946684	ENSG00000140553.17	0.0858322	47	2	0.03021	Brain_Hippocampus	0.2779	Esophagus_Muscularis	43.8213	1.14263e-15	2.61679	-2.16733	-1.08505	-1.50634	0.323673	2	0
intron_15_90945063_90946684	ENSG00000140553.17	0.0858322	47	2	0.03021	Brain_Hippocampus	0.2779	Esophagus_Muscularis	43.8213	1.14263e-15	2.61679	-2.16733	-1.08505	-1.50634	0.323673	2	0
intron_15_90945063_90946684	ENSG00000140553.17	0.0858322	47	2	0.03021	Brain_Hippocampus	0.2779	Esophagus_Muscularis	43.8213	1.14263e-15	2.61679	-2.16733	-1.08505	-1.50634	0.323673	2	0
intron_15_90946914_90947796	ENSG00000140553.17	0.07627	47	3	0.02374	Esophagus_Muscularis	0.917004	Colon_Transverse	42.142	1.05915e-15	1.94485	-0.104209	2.26131	1.40767	0.503926	3	0
intron_15_90946914_90947796	ENSG00000140553.17	0.07627	47	3	0.02374	Esophagus_Muscularis	0.917004	Colon_Transverse	42.142	1.05915e-15	1.94485	-0.104209	2.26131	1.40767	0.503926	3	0
intron_15_90946914_90947796	ENSG00000140553.17	0.07627	47	3	0.02374	Esophagus_Muscularis	0.917004	Colon_Transverse	42.142	1.05915e-15	1.94485	-0.104209	2.26131	1.40767	0.503926	3	0
intron_15_90946914_90947796	ENSG00000140553.17	0.07627	47	3	0.02374	Esophagus_Muscularis	0.917004	Colon_Transverse	42.142	1.05915e-15	1.94485	-0.104209	2.26131	1.40767	0.503926	3	0
intron_15_90946914_90947796	ENSG00000140553.17	0.07627	47	3	0.02374	Esophagus_Muscularis	0.917004	Colon_Transverse	42.142	1.05915e-15	1.94485	-0.104209	2.26131	1.40767	0.503926	3	0
intron_15_90946914_90947796	ENSG00000140553.17	0.07627	47	3	0.02374	Esophagus_Muscularis	0.917004	Colon_Transverse	42.142	1.05915e-15	1.94485	-0.104209	2.26131	1.40767	0.503926	3	0
intron_15_90946914_90947796	ENSG00000140553.17	0.07627	47	3	0.02374	Esophagus_Muscularis	0.917004	Colon_Transverse	42.142	1.05915e-15	1.94485	-0.104209	2.26131	1.40767	0.503926	3	0
intron_15_90948794_90949316	ENSG00000140553.17	0.308327	31	2	0.159875	Pancreas	0.4604	Adrenal_Gland	21.8106	4.79708e-16	8.95967	0.738188	1.40549	1.18986	0.296936	2	0
intron_15_90948794_90949316	ENSG00000140553.17	0.308327	31	2	0.159875	Pancreas	0.4604	Adrenal_Gland	21.8106	4.79708e-16	8.95967	0.738188	1.40549	1.18986	0.296936	2	0
intron_15_90948794_90949316	ENSG00000140553.17	0.308327	31	2	0.159875	Pancreas	0.4604	Adrenal_Gland	21.8106	4.79708e-16	8.95967	0.738188	1.40549	1.18986	0.296936	2	0
intron_15_90948794_90949316	ENSG00000140553.17	0.308327	31	2	0.159875	Pancreas	0.4604	Adrenal_Gland	21.8106	4.79708e-16	8.95967	0.738188	1.40549	1.18986	0.296936	2	0
intron_15_90948794_90949316	ENSG00000140553.17	0.308327	31	2	0.159875	Pancreas	0.4604	Adrenal_Gland	21.8106	4.79708e-16	8.95967	0.738188	1.40549	1.18986	0.296936	2	0
intron_15_90949443_90949654	ENSG00000140553.17	0.0401495	49	2	0.0210226	Testis	0.299781	Brain_Spinal_cord_cervical_c-1	38.6402	9.11434e-16	9.98234	-1.95687	2.30758	1.30972	1.33563	2	0
intron_15_90949443_90949654	ENSG00000140553.17	0.0401495	49	2	0.0210226	Testis	0.299781	Brain_Spinal_cord_cervical_c-1	38.6402	9.11434e-16	9.98234	-1.95687	2.30758	1.30972	1.33563	2	0
intron_15_90949443_90949654	ENSG00000140553.17	0.0401495	49	2	0.0210226	Testis	0.299781	Brain_Spinal_cord_cervical_c-1	38.6402	9.11434e-16	9.98234	-1.95687	2.30758	1.30972	1.33563	2	0
intron_15_90949443_90949654	ENSG00000140553.17	0.0401495	49	2	0.0210226	Testis	0.299781	Brain_Spinal_cord_cervical_c-1	38.6402	9.11434e-16	9.98234	-1.95687	2.30758	1.30972	1.33563	2	0
intron_15_90949443_90949654	ENSG00000140553.17	0.0401495	49	2	0.0210226	Testis	0.299781	Brain_Spinal_cord_cervical_c-1	38.6402	9.11434e-16	9.98234	-1.95687	2.30758	1.30972	1.33563	2	0
intron_15_90949443_90949654	ENSG00000140553.17	0.0401495	49	2	0.0210226	Testis	0.299781	Brain_Spinal_cord_cervical_c-1	38.6402	9.11434e-16	9.98234	-1.95687	2.30758	1.30972	1.33563	2	0
intron_15_90949443_90949654	ENSG00000140553.17	0.0401495	49	2	0.0210226	Testis	0.299781	Brain_Spinal_cord_cervical_c-1	38.6402	9.11434e-16	9.98234	-1.95687	2.30758	1.30972	1.33563	2	0
intron_15_90949443_90950154	ENSG00000140553.17	0.0317714	24	1	0.02204	Colon_Sigmoid	0.1745	Esophagus_Gastroesophageal_Junction	23.2979	1.09416e-17	23.2979	-2.28968	-1.35789	-2.11252	0.207241	1	0
intron_15_90949443_90950154	ENSG00000140553.17	0.0317714	24	1	0.02204	Colon_Sigmoid	0.1745	Esophagus_Gastroesophageal_Junction	23.2979	1.09416e-17	23.2979	-2.28968	-1.35789	-2.11252	0.207241	1	0
intron_15_90949720_90950154	ENSG00000140553.17	0.0794598	33	3	0.0161776	Cells_Cultured_fibroblasts	0.8674	Esophagus_Mucosa	17.4717	6.87217e-16	1.05129	-2.28968	2.40488	0.980664	1.44151	3	0
intron_15_90949720_90950154	ENSG00000140553.17	0.0794598	33	3	0.0161776	Cells_Cultured_fibroblasts	0.8674	Esophagus_Mucosa	17.4717	6.87217e-16	1.05129	-2.28968	2.40488	0.980664	1.44151	3	0
intron_15_90954948_90955800	ENSG00000166965.12	0.58154	20	2	0.1439	Adipose_Subcutaneous	0.9253	Vagina	18.2831	6.55493e-17	0.978837	0.0937598	1.46142	0.814351	0.486024	2	0
intron_15_90954948_90955800	ENSG00000166965.12	0.58154	20	2	0.1439	Adipose_Subcutaneous	0.9253	Vagina	18.2831	6.55493e-17	0.978837	0.0937598	1.46142	0.814351	0.486024	2	0
intron_15_90954948_90955800	ENSG00000166965.12	0.58154	20	2	0.1439	Adipose_Subcutaneous	0.9253	Vagina	18.2831	6.55493e-17	0.978837	0.0937598	1.46142	0.814351	0.486024	2	0
intron_15_90954948_90955800	ENSG00000166965.12	0.58154	20	2	0.1439	Adipose_Subcutaneous	0.9253	Vagina	18.2831	6.55493e-17	0.978837	0.0937598	1.46142	0.814351	0.486024	2	0
intron_15_90954948_90956612	ENSG00000166965.12	0.279164	22	3	0.130557	Esophagus_Gastroesophageal_Junction	0.5393	Cells_EBV-transformed_lymphocytes	18.6771	1.64957e-17	1.21518	-1.51191	1.25302	-0.793906	0.580394	3	0
intron_15_90954948_90956612	ENSG00000166965.12	0.279164	22	3	0.130557	Esophagus_Gastroesophageal_Junction	0.5393	Cells_EBV-transformed_lymphocytes	18.6771	1.64957e-17	1.21518	-1.51191	1.25302	-0.793906	0.580394	3	0
intron_15_90955883_90956612	ENSG00000166965.12	0.253718	17	2	0.1094	Cells_Cultured_fibroblasts	0.2402	Thyroid	15.8769	8.21817e-18	1.11606	-1.17449	1.6009	1.26401	0.662294	2	0
intron_15_90957503_90957604	ENSG00000166965.12	0.04118	45	1	0.04118	Adipose_Visceral_Omentum	0.04118	Adipose_Subcutaneous	45	1.72979e-15	45	-2.04171	2.04171	0.499085	2.00215	1	0
intron_15_90957503_90957604	ENSG00000166965.12	0.04118	45	1	0.04118	Adipose_Visceral_Omentum	0.04118	Adipose_Subcutaneous	45	1.72979e-15	45	-2.04171	2.04171	0.499085	2.00215	1	0
intron_15_90957503_90957604	ENSG00000166965.12	0.04118	45	1	0.04118	Adipose_Visceral_Omentum	0.04118	Adipose_Subcutaneous	45	1.72979e-15	45	-2.04171	2.04171	0.499085	2.00215	1	0
intron_15_90957503_90957604	ENSG00000166965.12	0.04118	45	1	0.04118	Adipose_Visceral_Omentum	0.04118	Adipose_Subcutaneous	45	1.72979e-15	45	-2.04171	2.04171	0.499085	2.00215	1	0
intron_15_90957503_90957604	ENSG00000166965.12	0.04118	45	1	0.04118	Adipose_Visceral_Omentum	0.04118	Adipose_Subcutaneous	45	1.72979e-15	45	-2.04171	2.04171	0.499085	2.00215	1	0
intron_15_90957503_90957604	ENSG00000166965.12	0.04118	45	1	0.04118	Adipose_Visceral_Omentum	0.04118	Adipose_Subcutaneous	45	1.72979e-15	45	-2.04171	2.04171	0.499085	2.00215	1	0
intron_15_90959998_90960328	ENSG00000166965.12	0.0939697	37	1	0.09255	Adipose_Visceral_Omentum	0.157197	Adipose_Subcutaneous	36.0239	1.01086e-15	36.0239	-1.6821	1.6821	-1.23471	1.14812	1	0
intron_15_90959998_90960328	ENSG00000166965.12	0.0939697	37	1	0.09255	Adipose_Visceral_Omentum	0.157197	Adipose_Subcutaneous	36.0239	1.01086e-15	36.0239	-1.6821	1.6821	-1.23471	1.14812	1	0
intron_15_90959998_90960328	ENSG00000166965.12	0.0939697	37	1	0.09255	Adipose_Visceral_Omentum	0.157197	Adipose_Subcutaneous	36.0239	1.01086e-15	36.0239	-1.6821	1.6821	-1.23471	1.14812	1	0
intron_15_90959998_90960328	ENSG00000166965.12	0.0939697	37	1	0.09255	Adipose_Visceral_Omentum	0.157197	Adipose_Subcutaneous	36.0239	1.01086e-15	36.0239	-1.6821	1.6821	-1.23471	1.14812	1	0
intron_15_90959998_90960328	ENSG00000166965.12	0.0939697	37	1	0.09255	Adipose_Visceral_Omentum	0.157197	Adipose_Subcutaneous	36.0239	1.01086e-15	36.0239	-1.6821	1.6821	-1.23471	1.14812	1	0
intron_15_90967202_90969447	ENSG00000198901.13	0.113495	14	2	0.03677	Adipose_Visceral_Omentum	0.7702	Esophagus_Mucosa	9.98635	1.07269e-17	4.01365	-2.08831	0.292113	-1.46826	1.00126	2	0
intron_15_90967202_90969524	ENSG00000198901.13	0.452764	47	3	0.1077	Adipose_Subcutaneous	0.906512	Nerve_Tibial	41.5455	8.58395e-16	1.52517	-1.60862	1.60862	-0.625785	1.39644	3	0
intron_15_90967202_90969524	ENSG00000198901.13	0.452764	47	3	0.1077	Adipose_Subcutaneous	0.906512	Nerve_Tibial	41.5455	8.58395e-16	1.52517	-1.60862	1.60862	-0.625785	1.39644	3	0
intron_15_90967202_90969524	ENSG00000198901.13	0.452764	47	3	0.1077	Adipose_Subcutaneous	0.906512	Nerve_Tibial	41.5455	8.58395e-16	1.52517	-1.60862	1.60862	-0.625785	1.39644	3	0
intron_15_90967202_90969524	ENSG00000198901.13	0.452764	47	3	0.1077	Adipose_Subcutaneous	0.906512	Nerve_Tibial	41.5455	8.58395e-16	1.52517	-1.60862	1.60862	-0.625785	1.39644	3	0
intron_15_90967202_90969524	ENSG00000198901.13	0.452764	47	3	0.1077	Adipose_Subcutaneous	0.906512	Nerve_Tibial	41.5455	8.58395e-16	1.52517	-1.60862	1.60862	-0.625785	1.39644	3	0
intron_15_90967202_90969524	ENSG00000198901.13	0.452764	47	3	0.1077	Adipose_Subcutaneous	0.906512	Nerve_Tibial	41.5455	8.58395e-16	1.52517	-1.60862	1.60862	-0.625785	1.39644	3	0
intron_15_90969623_90970404	ENSG00000198901.13	0.196342	27	1	0.1163	Adipose_Visceral_Omentum	0.2602	Esophagus_Muscularis	26.9327	1.19853e-15	26.9327	-1.5705	-1.12592	-1.29058	0.218777	1	0
intron_15_90969623_90970404	ENSG00000198901.13	0.196342	27	1	0.1163	Adipose_Visceral_Omentum	0.2602	Esophagus_Muscularis	26.9327	1.19853e-15	26.9327	-1.5705	-1.12592	-1.29058	0.218777	1	0
intron_15_90969623_90970404	ENSG00000198901.13	0.196342	27	1	0.1163	Adipose_Visceral_Omentum	0.2602	Esophagus_Muscularis	26.9327	1.19853e-15	26.9327	-1.5705	-1.12592	-1.29058	0.218777	1	0
intron_15_90969623_90970404	ENSG00000198901.13	0.196342	27	1	0.1163	Adipose_Visceral_Omentum	0.2602	Esophagus_Muscularis	26.9327	1.19853e-15	26.9327	-1.5705	-1.12592	-1.29058	0.218777	1	0
intron_15_90970514_90974136	ENSG00000198901.13	0.1163	12	1	0.1163	Heart_Atrial_Appendage	0.1163	Adipose_Subcutaneous	12	2.17316e-18	12	1.5705	1.5705	1.5705	3.47877e-16	1	0
intron_15_90970514_90974136	ENSG00000198901.13	0.1163	12	1	0.1163	Heart_Atrial_Appendage	0.1163	Adipose_Subcutaneous	12	2.17316e-18	12	1.5705	1.5705	1.5705	3.47877e-16	1	0
intron_15_90970514_90974136	ENSG00000198901.13	0.1163	12	1	0.1163	Heart_Atrial_Appendage	0.1163	Adipose_Subcutaneous	12	2.17316e-18	12	1.5705	1.5705	1.5705	3.47877e-16	1	0
intron_15_90981033_90981499	ENSG00000198901.13	0.7003	3	1	0.7003	Skin_Sun_Exposed_Lower_leg	0.7003	Adipose_Subcutaneous	3	5.34639e-35	3	0.384916	0.384916	0.384916	3.92523e-17	1	0
intron_15_90981669_90981748	ENSG00000198901.13	0.7003	2	1	0.7003	Adipose_Subcutaneous	0.7003	Lung	2	3.3547e-17	2	-0.384916	-0.384916	-0.384916	5.55112e-17	1	0
intron_15_90984140_90984693	ENSG00000184056.14	0.7925	22	1	0.7925	Cells_EBV-transformed_lymphocytes	0.7925	Adrenal_Gland	22	3.21852e-17	22	0.263066	0.263066	0.263066	5.41733e-17	1	0
intron_15_90984140_90984693	ENSG00000198901.13	0.7925	22	1	0.7925	Cells_EBV-transformed_lymphocytes	0.7925	Adrenal_Gland	22	3.21852e-17	22	0.263066	0.263066	0.263066	5.41733e-17	1	0
intron_15_90984140_90984693	ENSG00000198901.13	0.7925	22	1	0.7925	Cells_EBV-transformed_lymphocytes	0.7925	Adrenal_Gland	22	3.21852e-17	22	0.263066	0.263066	0.263066	5.41733e-17	1	0
intron_15_90984825_90994407	ENSG00000198901.13	0.882275	35	1	0.8467	Artery_Tibial	0.8607	Brain_Cerebellar_Hemisphere	34.3763	6.86644e-16	34.3763	-0.175483	0.193331	-0.143871	0.104754	1	0
intron_15_90984825_90994407	ENSG00000198901.13	0.882275	35	1	0.8467	Artery_Tibial	0.8607	Brain_Cerebellar_Hemisphere	34.3763	6.86644e-16	34.3763	-0.175483	0.193331	-0.143871	0.104754	1	0
intron_15_90984825_90994407	ENSG00000184056.14	0.882275	35	1	0.8467	Artery_Tibial	0.8607	Brain_Cerebellar_Hemisphere	34.3763	6.86644e-16	34.3763	-0.175483	0.193331	-0.143871	0.104754	1	0
intron_15_90984825_90994407	ENSG00000198901.13	0.882275	35	1	0.8467	Artery_Tibial	0.8607	Brain_Cerebellar_Hemisphere	34.3763	6.86644e-16	34.3763	-0.175483	0.193331	-0.143871	0.104754	1	0
intron_15_90984825_90994407	ENSG00000184056.14	0.882275	35	1	0.8467	Artery_Tibial	0.8607	Brain_Cerebellar_Hemisphere	34.3763	6.86644e-16	34.3763	-0.175483	0.193331	-0.143871	0.104754	1	0
intron_15_90984825_90994407	ENSG00000198901.13	0.882275	35	1	0.8467	Artery_Tibial	0.8607	Brain_Cerebellar_Hemisphere	34.3763	6.86644e-16	34.3763	-0.175483	0.193331	-0.143871	0.104754	1	0
intron_15_90984825_90994407	ENSG00000184056.14	0.882275	35	1	0.8467	Artery_Tibial	0.8607	Brain_Cerebellar_Hemisphere	34.3763	6.86644e-16	34.3763	-0.175483	0.193331	-0.143871	0.104754	1	0
intron_15_90984825_90994407	ENSG00000184056.14	0.882275	35	1	0.8467	Artery_Tibial	0.8607	Brain_Cerebellar_Hemisphere	34.3763	6.86644e-16	34.3763	-0.175483	0.193331	-0.143871	0.104754	1	0
intron_15_90999054_90999677	ENSG00000198901.13	0.0692152	40	1	0.00380216	Testis	0.826004	Muscle_Skeletal	38.8278	1.04151e-15	38.8278	-0.219829	2.89413	1.76722	0.39967	1	0
intron_15_90999054_90999677	ENSG00000184056.14	0.0692152	40	1	0.00380216	Testis	0.826004	Muscle_Skeletal	38.8278	1.04151e-15	38.8278	-0.219829	2.89413	1.76722	0.39967	1	0
intron_15_90999054_90999677	ENSG00000198901.13	0.0692152	40	1	0.00380216	Testis	0.826004	Muscle_Skeletal	38.8278	1.04151e-15	38.8278	-0.219829	2.89413	1.76722	0.39967	1	0
intron_15_90999054_90999677	ENSG00000184056.14	0.0692152	40	1	0.00380216	Testis	0.826004	Muscle_Skeletal	38.8278	1.04151e-15	38.8278	-0.219829	2.89413	1.76722	0.39967	1	0
intron_15_90999054_90999677	ENSG00000198901.13	0.0692152	40	1	0.00380216	Testis	0.826004	Muscle_Skeletal	38.8278	1.04151e-15	38.8278	-0.219829	2.89413	1.76722	0.39967	1	0
intron_15_90999054_90999677	ENSG00000184056.14	0.0692152	40	1	0.00380216	Testis	0.826004	Muscle_Skeletal	38.8278	1.04151e-15	38.8278	-0.219829	2.89413	1.76722	0.39967	1	0
intron_15_91005454_91005694	ENSG00000184056.14	0.9592	34	1	0.9592	Esophagus_Gastroesophageal_Junction	0.9592	Prostate	34	6.86628e-16	34	-0.0511575	0.0511575	-0.0331019	0.0395911	1	0
intron_15_91005454_91005694	ENSG00000184056.14	0.9592	34	1	0.9592	Esophagus_Gastroesophageal_Junction	0.9592	Prostate	34	6.86628e-16	34	-0.0511575	0.0511575	-0.0331019	0.0395911	1	0
intron_15_91006059_91006372	ENSG00000184056.14	0.1138	8	1	0.1138	Adipose_Subcutaneous	0.1138	Artery_Aorta	8	2.46052e-17	8	1.58134	1.58134	1.58134	2.05573e-16	1	0
intron_15_91006445_91006652	ENSG00000184056.14	0.114476	42	1	0.1138	Cells_EBV-transformed_lymphocytes	0.1599	Esophagus_Mucosa	41.0061	1.06737e-15	41.0061	-1.58134	1.58134	-1.35962	0.809413	1	0
intron_15_91006445_91006652	ENSG00000184056.14	0.114476	42	1	0.1138	Cells_EBV-transformed_lymphocytes	0.1599	Esophagus_Mucosa	41.0061	1.06737e-15	41.0061	-1.58134	1.58134	-1.35962	0.809413	1	0
intron_15_91006445_91006652	ENSG00000184056.14	0.114476	42	1	0.1138	Cells_EBV-transformed_lymphocytes	0.1599	Esophagus_Mucosa	41.0061	1.06737e-15	41.0061	-1.58134	1.58134	-1.35962	0.809413	1	0
intron_15_91006445_91006652	ENSG00000184056.14	0.114476	42	1	0.1138	Cells_EBV-transformed_lymphocytes	0.1599	Esophagus_Mucosa	41.0061	1.06737e-15	41.0061	-1.58134	1.58134	-1.35962	0.809413	1	0
intron_15_91006445_91006652	ENSG00000184056.14	0.114476	42	1	0.1138	Cells_EBV-transformed_lymphocytes	0.1599	Esophagus_Mucosa	41.0061	1.06737e-15	41.0061	-1.58134	1.58134	-1.35962	0.809413	1	0
intron_15_91006729_91006950	ENSG00000184056.14	0.1138	42	1	0.1138	Artery_Tibial	0.1138	Adrenal_Gland	42	1.02426e-15	42	-1.58134	-1.58134	-1.58134	2.6181e-16	1	0
intron_15_91006729_91006950	ENSG00000184056.14	0.1138	42	1	0.1138	Artery_Tibial	0.1138	Adrenal_Gland	42	1.02426e-15	42	-1.58134	-1.58134	-1.58134	2.6181e-16	1	0
intron_15_91006729_91006950	ENSG00000184056.14	0.1138	42	1	0.1138	Artery_Tibial	0.1138	Adrenal_Gland	42	1.02426e-15	42	-1.58134	-1.58134	-1.58134	2.6181e-16	1	0
intron_15_91006729_91006950	ENSG00000184056.14	0.1138	42	1	0.1138	Artery_Tibial	0.1138	Adrenal_Gland	42	1.02426e-15	42	-1.58134	-1.58134	-1.58134	2.6181e-16	1	0
intron_15_91007964_91009785	ENSG00000184056.14	0.006307	20	1	0.006307	Brain_Cerebellar_Hemisphere	0.006307	Brain_Frontal_Cortex_BA9	20	4.94367e-18	20	-2.73138	2.73138	1.91196	2.00127	1	0
intron_15_91007964_91009785	ENSG00000184056.14	0.006307	20	1	0.006307	Brain_Cerebellar_Hemisphere	0.006307	Brain_Frontal_Cortex_BA9	20	4.94367e-18	20	-2.73138	2.73138	1.91196	2.00127	1	0
intron_15_91007964_91009801	ENSG00000184056.14	0.00796169	39	1	0.006307	Adrenal_Gland	0.009748	Brain_Caudate_basal_ganglia	38.8496	8.43878e-16	38.8496	-2.73138	2.73138	-1.70573	2.05403	1	0
intron_15_91007964_91009801	ENSG00000184056.14	0.00796169	39	1	0.006307	Adrenal_Gland	0.009748	Brain_Caudate_basal_ganglia	38.8496	8.43878e-16	38.8496	-2.73138	2.73138	-1.70573	2.05403	1	0
intron_15_91007964_91009801	ENSG00000184056.14	0.00796169	39	1	0.006307	Adrenal_Gland	0.009748	Brain_Caudate_basal_ganglia	38.8496	8.43878e-16	38.8496	-2.73138	2.73138	-1.70573	2.05403	1	0
intron_15_91007964_91009801	ENSG00000184056.14	0.00796169	39	1	0.006307	Adrenal_Gland	0.009748	Brain_Caudate_basal_ganglia	38.8496	8.43878e-16	38.8496	-2.73138	2.73138	-1.70573	2.05403	1	0
intron_15_91007964_91009801	ENSG00000184056.14	0.00796169	39	1	0.006307	Adrenal_Gland	0.009748	Brain_Caudate_basal_ganglia	38.8496	8.43878e-16	38.8496	-2.73138	2.73138	-1.70573	2.05403	1	0
intron_15_91007964_91009801	ENSG00000184056.14	0.00796169	39	1	0.006307	Adrenal_Gland	0.009748	Brain_Caudate_basal_ganglia	38.8496	8.43878e-16	38.8496	-2.73138	2.73138	-1.70573	2.05403	1	0
intron_15_91014433_91016963	ENSG00000184056.14	0.209715	39	1	0.209715	Adipose_Visceral_Omentum	0.209715	Adipose_Subcutaneous	39	1.09331e-15	39	1.25435	1.25435	1.25435	2.24947e-16	1	0
intron_15_91014433_91016963	ENSG00000184056.14	0.209715	39	1	0.209715	Adipose_Visceral_Omentum	0.209715	Adipose_Subcutaneous	39	1.09331e-15	39	1.25435	1.25435	1.25435	2.24947e-16	1	0
intron_15_91014433_91016963	ENSG00000184056.14	0.209715	39	1	0.209715	Adipose_Visceral_Omentum	0.209715	Adipose_Subcutaneous	39	1.09331e-15	39	1.25435	1.25435	1.25435	2.24947e-16	1	0
intron_15_91014433_91016963	ENSG00000184056.14	0.209715	39	1	0.209715	Adipose_Visceral_Omentum	0.209715	Adipose_Subcutaneous	39	1.09331e-15	39	1.25435	1.25435	1.25435	2.24947e-16	1	0
intron_15_91014433_91016963	ENSG00000184056.14	0.209715	39	1	0.209715	Adipose_Visceral_Omentum	0.209715	Adipose_Subcutaneous	39	1.09331e-15	39	1.25435	1.25435	1.25435	2.24947e-16	1	0
intron_15_91014433_91017805	ENSG00000184056.14	0.450681	33	2	0.0958811	Nerve_Tibial	0.58174	Adipose_Visceral_Omentum	30.4664	1.15626e-15	2.46214	-1.66516	-0.550845	-1.07723	0.201579	2	0
intron_15_91014433_91017805	ENSG00000184056.14	0.450681	33	2	0.0958811	Nerve_Tibial	0.58174	Adipose_Visceral_Omentum	30.4664	1.15626e-15	2.46214	-1.66516	-0.550845	-1.07723	0.201579	2	0
intron_15_91014433_91017805	ENSG00000184056.14	0.450681	33	2	0.0958811	Nerve_Tibial	0.58174	Adipose_Visceral_Omentum	30.4664	1.15626e-15	2.46214	-1.66516	-0.550845	-1.07723	0.201579	2	0
intron_15_91014433_91022154	ENSG00000184056.14	0.383266	37	2	0.128947	Brain_Frontal_Cortex_BA9	0.318414	Uterus	34.8693	1.45811e-15	1.9882	0.997722	1.51827	1.21477	0.144231	2	0
intron_15_91014433_91022154	ENSG00000184056.14	0.383266	37	2	0.128947	Brain_Frontal_Cortex_BA9	0.318414	Uterus	34.8693	1.45811e-15	1.9882	0.997722	1.51827	1.21477	0.144231	2	0
intron_15_91014433_91022154	ENSG00000184056.14	0.383266	37	2	0.128947	Brain_Frontal_Cortex_BA9	0.318414	Uterus	34.8693	1.45811e-15	1.9882	0.997722	1.51827	1.21477	0.144231	2	0
intron_15_91017024_91017805	ENSG00000184056.14	0.00730091	42	3	0.009527	Brain_Nucleus_accumbens_basal_ganglia	0.317572	Brain_Substantia_nigra	26.9891	4.40911e-16	6.73565	-2.59254	2.59254	0.356667	1.6369	3	0
intron_15_91017024_91017805	ENSG00000184056.14	0.00730091	42	3	0.009527	Brain_Nucleus_accumbens_basal_ganglia	0.317572	Brain_Substantia_nigra	26.9891	4.40911e-16	6.73565	-2.59254	2.59254	0.356667	1.6369	3	0
intron_15_91017024_91017805	ENSG00000184056.14	0.00730091	42	3	0.009527	Brain_Nucleus_accumbens_basal_ganglia	0.317572	Brain_Substantia_nigra	26.9891	4.40911e-16	6.73565	-2.59254	2.59254	0.356667	1.6369	3	0
intron_15_91017024_91017805	ENSG00000184056.14	0.00730091	42	3	0.009527	Brain_Nucleus_accumbens_basal_ganglia	0.317572	Brain_Substantia_nigra	26.9891	4.40911e-16	6.73565	-2.59254	2.59254	0.356667	1.6369	3	0
intron_15_91017024_91017805	ENSG00000184056.14	0.00730091	42	3	0.009527	Brain_Nucleus_accumbens_basal_ganglia	0.317572	Brain_Substantia_nigra	26.9891	4.40911e-16	6.73565	-2.59254	2.59254	0.356667	1.6369	3	0
intron_15_91017024_91017805	ENSG00000184056.14	0.00730091	42	3	0.009527	Brain_Nucleus_accumbens_basal_ganglia	0.317572	Brain_Substantia_nigra	26.9891	4.40911e-16	6.73565	-2.59254	2.59254	0.356667	1.6369	3	0
intron_15_91017885_91022154	ENSG00000184056.14	0.441273	43	3	0.003325	Muscle_Skeletal	0.4457	Artery_Tibial	39.0891	7.82245e-16	1.30826	-2.93598	-0.762603	-1.37956	0.300306	3	0
intron_15_91017885_91022154	ENSG00000184056.14	0.441273	43	3	0.003325	Muscle_Skeletal	0.4457	Artery_Tibial	39.0891	7.82245e-16	1.30826	-2.93598	-0.762603	-1.37956	0.300306	3	0
intron_15_91017885_91022154	ENSG00000184056.14	0.441273	43	3	0.003325	Muscle_Skeletal	0.4457	Artery_Tibial	39.0891	7.82245e-16	1.30826	-2.93598	-0.762603	-1.37956	0.300306	3	0
intron_15_91017885_91022154	ENSG00000184056.14	0.441273	43	3	0.003325	Muscle_Skeletal	0.4457	Artery_Tibial	39.0891	7.82245e-16	1.30826	-2.93598	-0.762603	-1.37956	0.300306	3	0
intron_15_91017885_91022154	ENSG00000184056.14	0.441273	43	3	0.003325	Muscle_Skeletal	0.4457	Artery_Tibial	39.0891	7.82245e-16	1.30826	-2.93598	-0.762603	-1.37956	0.300306	3	0
intron_15_92151014_92162756	ENSG00000176463.13	0.190579	16	4	0.06495	Adipose_Subcutaneous	0.9667	Thyroid	10.6211	7.42143e-18	0.541793	-1.8456	1.32431	-0.264022	0.940573	4	0
intron_15_92151014_92162756	ENSG00000176463.13	0.190579	16	4	0.06495	Adipose_Subcutaneous	0.9667	Thyroid	10.6211	7.42143e-18	0.541793	-1.8456	1.32431	-0.264022	0.940573	4	0
intron_15_92151014_92162756	ENSG00000176463.13	0.190579	16	4	0.06495	Adipose_Subcutaneous	0.9667	Thyroid	10.6211	7.42143e-18	0.541793	-1.8456	1.32431	-0.264022	0.940573	4	0
intron_15_92151014_92162756	ENSG00000176463.13	0.190579	16	4	0.06495	Adipose_Subcutaneous	0.9667	Thyroid	10.6211	7.42143e-18	0.541793	-1.8456	1.32431	-0.264022	0.940573	4	0
intron_15_92153621_92162756	ENSG00000176463.13	0.334883	7	2	0.06449	Whole_Blood	0.7153	Adipose_Visceral_Omentum	5.44653	6.50797e-17	1.25377	-1.84878	-0.364747	-0.74809	0.540787	2	0
intron_15_92153621_92162756	ENSG00000176463.13	0.334883	7	2	0.06449	Whole_Blood	0.7153	Adipose_Visceral_Omentum	5.44653	6.50797e-17	1.25377	-1.84878	-0.364747	-0.74809	0.540787	2	0
intron_15_92153621_92162756	ENSG00000176463.13	0.334883	7	2	0.06449	Whole_Blood	0.7153	Adipose_Visceral_Omentum	5.44653	6.50797e-17	1.25377	-1.84878	-0.364747	-0.74809	0.540787	2	0
intron_15_92162998_92163296	ENSG00000176463.13	0.628428	9	2	0.3476	Artery_Aorta	0.5431	Skin_Sun_Exposed_Lower_leg	8.21519	3.27109e-18	0.784813	0.608132	0.939255	0.902463	0.110374	2	0
intron_15_92162998_92171780	ENSG00000176463.13	0.62551	32	2	0.5084	Artery_Coronary	0.985727	Vagina	27.6111	5.95293e-16	3.92136	-0.608132	0.661331	0.344594	0.346646	2	0
intron_15_92162998_92171780	ENSG00000176463.13	0.62551	32	2	0.5084	Artery_Coronary	0.985727	Vagina	27.6111	5.95293e-16	3.92136	-0.608132	0.661331	0.344594	0.346646	2	0
intron_15_92162998_92171780	ENSG00000176463.13	0.62551	32	2	0.5084	Artery_Coronary	0.985727	Vagina	27.6111	5.95293e-16	3.92136	-0.608132	0.661331	0.344594	0.346646	2	0
intron_15_92162998_92171780	ENSG00000176463.13	0.62551	32	2	0.5084	Artery_Coronary	0.985727	Vagina	27.6111	5.95293e-16	3.92136	-0.608132	0.661331	0.344594	0.346646	2	0
intron_15_92782141_92787964	ENSG00000258922.1	0.0407818	8	2	0.01828	Adipose_Visceral_Omentum	0.4355	Esophagus_Muscularis	7.42816	2.87961e-17	0.558707	-2.3599	-0.779815	-2.15307	0.555017	2	0
intron_15_92782141_92787964	ENSG00000258741.3	0.0407818	8	2	0.01828	Adipose_Visceral_Omentum	0.4355	Esophagus_Muscularis	7.42816	2.87961e-17	0.558707	-2.3599	-0.779815	-2.15307	0.555017	2	0
intron_15_92782141_92787964	ENSG00000258741.3	0.0407818	8	2	0.01828	Adipose_Visceral_Omentum	0.4355	Esophagus_Muscularis	7.42816	2.87961e-17	0.558707	-2.3599	-0.779815	-2.15307	0.555017	2	0
intron_15_92782141_92787964	ENSG00000185442.12	0.0407818	8	2	0.01828	Adipose_Visceral_Omentum	0.4355	Esophagus_Muscularis	7.42816	2.87961e-17	0.558707	-2.3599	-0.779815	-2.15307	0.555017	2	0
intron_15_92782141_92787964	ENSG00000258922.1	0.0407818	8	2	0.01828	Adipose_Visceral_Omentum	0.4355	Esophagus_Muscularis	7.42816	2.87961e-17	0.558707	-2.3599	-0.779815	-2.15307	0.555017	2	0
intron_15_92782141_92787964	ENSG00000185442.12	0.0407818	8	2	0.01828	Adipose_Visceral_Omentum	0.4355	Esophagus_Muscularis	7.42816	2.87961e-17	0.558707	-2.3599	-0.779815	-2.15307	0.555017	2	0
intron_15_92883186_92883585	ENSG00000272888.5	0.143133	49	1	0.1418	Brain_Anterior_cingulate_cortex_BA24	0.241383	Nerve_Tibial	48.9334	1.7781e-15	48.9334	-1.46912	-1.17154	-1.46305	0.042512	1	0
intron_15_92883186_92883585	ENSG00000272888.5	0.143133	49	1	0.1418	Brain_Anterior_cingulate_cortex_BA24	0.241383	Nerve_Tibial	48.9334	1.7781e-15	48.9334	-1.46912	-1.17154	-1.46305	0.042512	1	0
intron_15_92883186_92883585	ENSG00000272888.5	0.143133	49	1	0.1418	Brain_Anterior_cingulate_cortex_BA24	0.241383	Nerve_Tibial	48.9334	1.7781e-15	48.9334	-1.46912	-1.17154	-1.46305	0.042512	1	0
intron_15_92883186_92883585	ENSG00000272888.5	0.143133	49	1	0.1418	Brain_Anterior_cingulate_cortex_BA24	0.241383	Nerve_Tibial	48.9334	1.7781e-15	48.9334	-1.46912	-1.17154	-1.46305	0.042512	1	0
intron_15_92883186_92883585	ENSG00000272888.5	0.143133	49	1	0.1418	Brain_Anterior_cingulate_cortex_BA24	0.241383	Nerve_Tibial	48.9334	1.7781e-15	48.9334	-1.46912	-1.17154	-1.46305	0.042512	1	0
intron_15_92883186_92883585	ENSG00000272888.5	0.143133	49	1	0.1418	Brain_Anterior_cingulate_cortex_BA24	0.241383	Nerve_Tibial	48.9334	1.7781e-15	48.9334	-1.46912	-1.17154	-1.46305	0.042512	1	0
intron_15_92883186_92883585	ENSG00000272888.5	0.143133	49	1	0.1418	Brain_Anterior_cingulate_cortex_BA24	0.241383	Nerve_Tibial	48.9334	1.7781e-15	48.9334	-1.46912	-1.17154	-1.46305	0.042512	1	0
intron_15_92883186_92885515	ENSG00000272888.5	0.1418	49	1	0.1418	Brain_Substantia_nigra	0.1418	Adipose_Subcutaneous	49	1.15775e-15	49	1.46912	1.46912	1.46912	1.53703e-16	1	0
intron_15_92883186_92885515	ENSG00000272888.5	0.1418	49	1	0.1418	Brain_Substantia_nigra	0.1418	Adipose_Subcutaneous	49	1.15775e-15	49	1.46912	1.46912	1.46912	1.53703e-16	1	0
intron_15_92883186_92885515	ENSG00000272888.5	0.1418	49	1	0.1418	Brain_Substantia_nigra	0.1418	Adipose_Subcutaneous	49	1.15775e-15	49	1.46912	1.46912	1.46912	1.53703e-16	1	0
intron_15_92883186_92885515	ENSG00000272888.5	0.1418	49	1	0.1418	Brain_Substantia_nigra	0.1418	Adipose_Subcutaneous	49	1.15775e-15	49	1.46912	1.46912	1.46912	1.53703e-16	1	0
intron_15_92883186_92885515	ENSG00000272888.5	0.1418	49	1	0.1418	Brain_Substantia_nigra	0.1418	Adipose_Subcutaneous	49	1.15775e-15	49	1.46912	1.46912	1.46912	1.53703e-16	1	0
intron_15_92883186_92885515	ENSG00000272888.5	0.1418	49	1	0.1418	Brain_Substantia_nigra	0.1418	Adipose_Subcutaneous	49	1.15775e-15	49	1.46912	1.46912	1.46912	1.53703e-16	1	0
intron_15_92883186_92885515	ENSG00000272888.5	0.1418	49	1	0.1418	Brain_Substantia_nigra	0.1418	Adipose_Subcutaneous	49	1.15775e-15	49	1.46912	1.46912	1.46912	1.53703e-16	1	0
intron_15_92883543_92885515	ENSG00000272888.5	0.1418	36	1	0.1418	Thyroid	0.1418	Adipose_Visceral_Omentum	36	6.24382e-16	36	1.46912	1.46912	1.46912	1.636e-16	1	0
intron_15_92883543_92885515	ENSG00000272888.5	0.1418	36	1	0.1418	Thyroid	0.1418	Adipose_Visceral_Omentum	36	6.24382e-16	36	1.46912	1.46912	1.46912	1.636e-16	1	0
intron_15_92883543_92885515	ENSG00000272888.5	0.1418	36	1	0.1418	Thyroid	0.1418	Adipose_Visceral_Omentum	36	6.24382e-16	36	1.46912	1.46912	1.46912	1.636e-16	1	0
intron_15_92883778_92885515	ENSG00000272888.5	0.1418	49	1	0.1418	Adipose_Subcutaneous	0.1418	Cells_Cultured_fibroblasts	49	9.37165e-16	49	-1.46912	-1.46912	-1.46912	1.60247e-16	1	0
intron_15_92883778_92885515	ENSG00000272888.5	0.1418	49	1	0.1418	Adipose_Subcutaneous	0.1418	Cells_Cultured_fibroblasts	49	9.37165e-16	49	-1.46912	-1.46912	-1.46912	1.60247e-16	1	0
intron_15_92883778_92885515	ENSG00000272888.5	0.1418	49	1	0.1418	Adipose_Subcutaneous	0.1418	Cells_Cultured_fibroblasts	49	9.37165e-16	49	-1.46912	-1.46912	-1.46912	1.60247e-16	1	0
intron_15_92883778_92885515	ENSG00000272888.5	0.1418	49	1	0.1418	Adipose_Subcutaneous	0.1418	Cells_Cultured_fibroblasts	49	9.37165e-16	49	-1.46912	-1.46912	-1.46912	1.60247e-16	1	0
intron_15_92883778_92885515	ENSG00000272888.5	0.1418	49	1	0.1418	Adipose_Subcutaneous	0.1418	Cells_Cultured_fibroblasts	49	9.37165e-16	49	-1.46912	-1.46912	-1.46912	1.60247e-16	1	0
intron_15_92883778_92885515	ENSG00000272888.5	0.1418	49	1	0.1418	Adipose_Subcutaneous	0.1418	Cells_Cultured_fibroblasts	49	9.37165e-16	49	-1.46912	-1.46912	-1.46912	1.60247e-16	1	0
intron_15_92883778_92885515	ENSG00000272888.5	0.1418	49	1	0.1418	Adipose_Subcutaneous	0.1418	Cells_Cultured_fibroblasts	49	9.37165e-16	49	-1.46912	-1.46912	-1.46912	1.60247e-16	1	0
intron_15_92886254_92888185	ENSG00000272888.5	0.009143	20	1	0.009143	Brain_Hypothalamus	0.009143	Artery_Coronary	20	2.49561e-18	20	2.60666	2.60666	2.60666	3.05643e-16	1	0
intron_15_92886254_92892004	ENSG00000272888.5	0.0314198	43	2	0.0090723	Brain_Caudate_basal_ganglia	0.407281	Stomach	25.689	3.76308e-16	17.0042	-2.60932	0.901364	-0.896811	1.68492	2	0
intron_15_92886254_92892004	ENSG00000272888.5	0.0314198	43	2	0.0090723	Brain_Caudate_basal_ganglia	0.407281	Stomach	25.689	3.76308e-16	17.0042	-2.60932	0.901364	-0.896811	1.68492	2	0
intron_15_92886254_92892004	ENSG00000272888.5	0.0314198	43	2	0.0090723	Brain_Caudate_basal_ganglia	0.407281	Stomach	25.689	3.76308e-16	17.0042	-2.60932	0.901364	-0.896811	1.68492	2	0
intron_15_92886254_92892004	ENSG00000272888.5	0.0314198	43	2	0.0090723	Brain_Caudate_basal_ganglia	0.407281	Stomach	25.689	3.76308e-16	17.0042	-2.60932	0.901364	-0.896811	1.68492	2	0
intron_15_92886254_92892004	ENSG00000272888.5	0.0314198	43	2	0.0090723	Brain_Caudate_basal_ganglia	0.407281	Stomach	25.689	3.76308e-16	17.0042	-2.60932	0.901364	-0.896811	1.68492	2	0
intron_15_92886254_92892004	ENSG00000272888.5	0.0314198	43	2	0.0090723	Brain_Caudate_basal_ganglia	0.407281	Stomach	25.689	3.76308e-16	17.0042	-2.60932	0.901364	-0.896811	1.68492	2	0
intron_15_92886254_92892004	ENSG00000272888.5	0.0314198	43	2	0.0090723	Brain_Caudate_basal_ganglia	0.407281	Stomach	25.689	3.76308e-16	17.0042	-2.60932	0.901364	-0.896811	1.68492	2	0
intron_15_92892072_92901167	ENSG00000272888.5	0.1116	4	1	0.1116	Adipose_Visceral_Omentum	0.1116	Heart_Atrial_Appendage	4	3.92663e-80	4	-1.59104	-1.59104	-1.59104	2.56395e-16	1	0
intron_15_92892072_92901167	ENSG00000173575.20	0.1116	4	1	0.1116	Adipose_Visceral_Omentum	0.1116	Heart_Atrial_Appendage	4	3.92663e-80	4	-1.59104	-1.59104	-1.59104	2.56395e-16	1	0
intron_15_92892072_92901167	ENSG00000272888.5	0.1116	4	1	0.1116	Adipose_Visceral_Omentum	0.1116	Heart_Atrial_Appendage	4	3.92663e-80	4	-1.59104	-1.59104	-1.59104	2.56395e-16	1	0
intron_15_92892072_92901167	ENSG00000173575.20	0.1116	4	1	0.1116	Adipose_Visceral_Omentum	0.1116	Heart_Atrial_Appendage	4	3.92663e-80	4	-1.59104	-1.59104	-1.59104	2.56395e-16	1	0
intron_15_92900824_92901167	ENSG00000173575.20	0.4287	3	1	0.4287	Artery_Tibial	0.4287	Lung	3	3.85181e-17	3	-0.791418	-0.791418	-0.791418	1.11022e-16	1	0
intron_15_92900824_92901167	ENSG00000272888.5	0.4287	3	1	0.4287	Artery_Tibial	0.4287	Lung	3	3.85181e-17	3	-0.791418	-0.791418	-0.791418	1.11022e-16	1	0
intron_15_92937625_92939578	ENSG00000173575.20	0.3252	4	1	0.3252	Adipose_Subcutaneous	0.3252	Adipose_Subcutaneous	4	2.21134e-17	4	-0.983828	0.983828	0	1.13603	1	0
intron_15_92937625_92939578	ENSG00000173575.20	0.3252	4	1	0.3252	Adipose_Subcutaneous	0.3252	Adipose_Subcutaneous	4	2.21134e-17	4	-0.983828	0.983828	0	1.13603	1	0
intron_15_92943068_92944415	ENSG00000173575.20	0.1869	37	1	0.1869	Adipose_Subcutaneous	0.1869	Adrenal_Gland	37	4.33096e-16	37	-1.31981	1.31981	-0.321034	1.29782	1	0
intron_15_92943068_92944415	ENSG00000173575.20	0.1869	37	1	0.1869	Adipose_Subcutaneous	0.1869	Adrenal_Gland	37	4.33096e-16	37	-1.31981	1.31981	-0.321034	1.29782	1	0
intron_15_92943068_92944415	ENSG00000173575.20	0.1869	37	1	0.1869	Adipose_Subcutaneous	0.1869	Adrenal_Gland	37	4.33096e-16	37	-1.31981	1.31981	-0.321034	1.29782	1	0
intron_15_92943068_92944415	ENSG00000173575.20	0.1869	37	1	0.1869	Adipose_Subcutaneous	0.1869	Adrenal_Gland	37	4.33096e-16	37	-1.31981	1.31981	-0.321034	1.29782	1	0
intron_15_92943068_92945821	ENSG00000173575.20	0.1869	18	1	0.1869	Esophagus_Mucosa	0.1869	Adipose_Visceral_Omentum	18	3.4505e-18	18	-1.31981	1.31981	1.02652	0.8536	1	0
intron_15_92943068_92945821	ENSG00000173575.20	0.1869	18	1	0.1869	Esophagus_Mucosa	0.1869	Adipose_Visceral_Omentum	18	3.4505e-18	18	-1.31981	1.31981	1.02652	0.8536	1	0
intron_15_92944515_92945821	ENSG00000173575.20	0.1277	23	1	0.1277	Brain_Anterior_cingulate_cortex_BA24	0.1277	Adrenal_Gland	23	9.95891e-18	23	-1.52323	1.52323	1.12587	1.04905	1	0
intron_15_92944515_92945821	ENSG00000173575.20	0.1277	23	1	0.1277	Brain_Anterior_cingulate_cortex_BA24	0.1277	Adrenal_Gland	23	9.95891e-18	23	-1.52323	1.52323	1.12587	1.04905	1	0
intron_15_92944515_92945821	ENSG00000173575.20	0.1277	23	1	0.1277	Brain_Anterior_cingulate_cortex_BA24	0.1277	Adrenal_Gland	23	9.95891e-18	23	-1.52323	1.52323	1.12587	1.04905	1	0
intron_15_92974950_92978148	ENSG00000173575.20	0.0102354	14	2	0.00181394	Nerve_Tibial	0.7684	Artery_Coronary	13.0027	1.65927e-17	0.997264	-3.11912	-0.294468	-2.82886	0.736676	2	0
intron_15_92981457_92984330	ENSG00000173575.20	0.146534	11	2	0.05766	Nerve_Tibial	0.3492	Cells_Cultured_fibroblasts	6.90783	3.86835e-18	4.09217	-1.89827	0.936142	-0.691722	1.34066	2	0
intron_15_93041533_93051993	ENSG00000182175.13	0.381209	4	3	0.137	Adipose_Subcutaneous	0.8955	Colon_Sigmoid	2.00488	1.66859e-32	0.948915	-1.48706	0.131348	-0.818883	0.680483	3	0
intron_15_93865648_93867400	ENSG00000258831.1	0.510518	5	1	0.4856	Spleen	0.5285	Adipose_Visceral_Omentum	4.98568	5.65001e-17	4.98568	-0.697324	0.697324	-0.378178	0.601924	1	0
intron_15_93865648_93867400	ENSG00000258476.5	0.510518	5	1	0.4856	Spleen	0.5285	Adipose_Visceral_Omentum	4.98568	5.65001e-17	4.98568	-0.697324	0.697324	-0.378178	0.601924	1	0
intron_15_93865648_93867400	ENSG00000258476.5	0.510518	5	1	0.4856	Spleen	0.5285	Adipose_Visceral_Omentum	4.98568	5.65001e-17	4.98568	-0.697324	0.697324	-0.378178	0.601924	1	0
intron_15_93865648_93867400	ENSG00000258831.1	0.510518	5	1	0.4856	Spleen	0.5285	Adipose_Visceral_Omentum	4.98568	5.65001e-17	4.98568	-0.697324	0.697324	-0.378178	0.601924	1	0
intron_15_93865648_93869691	ENSG00000258831.1	0.506176	2	1	0.4856	Whole_Blood	0.5285	Testis	1.99403	0.0059675	1.99403	0.630297	0.697324	0.663811	0.047395	1	0
intron_15_93865648_93869691	ENSG00000258476.5	0.506176	2	1	0.4856	Whole_Blood	0.5285	Testis	1.99403	0.0059675	1.99403	0.630297	0.697324	0.663811	0.047395	1	0
intron_15_93865648_93878034	ENSG00000258476.5	0.506176	2	1	0.4856	Whole_Blood	0.5285	Spleen	1.99403	0.0059675	1.99403	-0.697324	-0.630297	-0.663811	0.047395	1	0
intron_15_93865648_93878034	ENSG00000258831.1	0.506176	2	1	0.4856	Whole_Blood	0.5285	Spleen	1.99403	0.0059675	1.99403	-0.697324	-0.630297	-0.663811	0.047395	1	0
intron_15_93869833_93878034	ENSG00000258476.5	0.447333	2	1	0.4469	Whole_Blood	0.447768	Testis	2	4.28643e-06	2	0.759141	0.760593	0.759867	0.00102681	1	0
intron_15_93869833_93878034	ENSG00000258831.1	0.447333	2	1	0.4469	Whole_Blood	0.447768	Testis	2	4.28643e-06	2	0.759141	0.760593	0.759867	0.00102681	1	0
intron_15_93882194_93882839	ENSG00000258831.1	0.715847	4	2	0.413561	Testis	0.868892	Spleen	3.065	7.90469e-17	0.935001	0.165066	0.817643	0.329842	0.32521	2	0
intron_15_93882194_93882839	ENSG00000258476.5	0.715847	4	2	0.413561	Testis	0.868892	Spleen	3.065	7.90469e-17	0.935001	0.165066	0.817643	0.329842	0.32521	2	0
intron_15_93883072_93885984	ENSG00000258831.1	0.4174	2	1	0.4174	Spleen	0.4174	Spleen	2	3.3547e-17	2	-0.81094	-0.81094	-0.81094	0	1	0
intron_15_93883072_93886176	ENSG00000258831.1	0.4174	2	1	0.4174	Spleen	0.4174	Whole_Blood	2	3.3547e-17	2	-0.81094	-0.81094	-0.81094	1.11022e-16	1	0
intron_15_93883072_93894433	ENSG00000258831.1	0.4174	2	1	0.4174	Whole_Blood	0.4174	Testis	2	6.12164e-17	2	0.81094	0.81094	0.81094	1.11022e-16	1	0
intron_15_94231664_94278154	ENSG00000140563.14	0.355677	4	1	0.3002	Lung	0.3829	Whole_Blood	3.94222	1.78665e-34	3.94222	-1.036	-0.872565	-0.917489	0.0793812	1	0
intron_15_94340924_94345129	ENSG00000140563.14	0.926348	6	2	0.755603	Adipose_Visceral_Omentum	0.9198	Colon_Transverse	5.66853	6.93148e-18	0.331466	-0.31126	-0.100686	-0.135781	0.0859665	2	0
intron_15_94340924_94345129	ENSG00000140563.14	0.926348	6	2	0.755603	Adipose_Visceral_Omentum	0.9198	Colon_Transverse	5.66853	6.93148e-18	0.331466	-0.31126	-0.100686	-0.135781	0.0859665	2	0
intron_15_94340924_94356137	ENSG00000140563.14	0.763	1	1	0.763	Whole_Blood	0.763	Whole_Blood	1	1	1	-0.301544	-0.301544	-0.301544	NA	1	0
intron_15_94345164_94356137	ENSG00000140563.14	0.7683	1	1	0.7683	Whole_Blood	0.7683	Whole_Blood	1	1	1	0.294599	0.294599	0.294599	NA	1	0
intron_15_94402019_94402312	ENSG00000140563.14	0.2795	1	1	0.2795	Whole_Blood	0.2795	Whole_Blood	1	1	1	1.08144	1.08144	1.08144	NA	1	0
intron_15_94402019_94402486	ENSG00000140563.14	0.127557	3	1	0.120693	Spleen	0.132824	Pituitary	2.99825	1.70187e-07	2.99825	1.50306	1.55187	1.52337	0.0254191	1	0
intron_15_94402019_94404327	ENSG00000140563.14	0.315597	1	1	0.315597	Whole_Blood	0.315597	Whole_Blood	1	1	1	-1.00355	-1.00355	-1.00355	NA	1	0
intron_15_94402019_94440176	ENSG00000140563.14	0.357293	26	4	0.0763	Breast_Mammary_Tissue	0.615512	Cells_Cultured_fibroblasts	11.2929	3.153e-16	1.1444	-1.77257	0.716634	-0.380695	0.991311	4	0
intron_15_94402019_94440176	ENSG00000140563.14	0.357293	26	4	0.0763	Breast_Mammary_Tissue	0.615512	Cells_Cultured_fibroblasts	11.2929	3.153e-16	1.1444	-1.77257	0.716634	-0.380695	0.991311	4	0
intron_15_94402019_94440176	ENSG00000140563.14	0.357293	26	4	0.0763	Breast_Mammary_Tissue	0.615512	Cells_Cultured_fibroblasts	11.2929	3.153e-16	1.1444	-1.77257	0.716634	-0.380695	0.991311	4	0
intron_15_94402019_94440176	ENSG00000140563.14	0.357293	26	4	0.0763	Breast_Mammary_Tissue	0.615512	Cells_Cultured_fibroblasts	11.2929	3.153e-16	1.1444	-1.77257	0.716634	-0.380695	0.991311	4	0
intron_15_94402019_94458137	ENSG00000140563.14	0.675338	3	2	0.3972	Lung	0.5144	Pituitary	2.87122	1.49052e-33	0.128783	-0.846632	-0.652002	-0.716878	0.11237	2	0
intron_15_94404628_94440176	ENSG00000140563.14	0.25734	3	1	0.235034	Cells_EBV-transformed_lymphocytes	0.278489	Whole_Blood	2.94649	6.24755e-17	2.94649	-1.18749	-1.08372	-1.12246	0.0566589	1	0
intron_15_94470442_94476053	ENSG00000140563.14	0.9513	2	1	0.9513	Spleen	0.9513	Whole_Blood	2	3.3547e-17	2	-0.0610743	-0.0610743	-0.0610743	9.81308e-18	1	0
intron_15_94470442_94476696	ENSG00000140563.14	0.654405	22	3	0.530731	Minor_Salivary_Gland	0.730724	Adipose_Visceral_Omentum	15.1798	1.5982e-18	1.74187	-0.62689	0.584179	0.411887	0.408668	3	0
intron_15_94470442_94476696	ENSG00000140563.14	0.654405	22	3	0.530731	Minor_Salivary_Gland	0.730724	Adipose_Visceral_Omentum	15.1798	1.5982e-18	1.74187	-0.62689	0.584179	0.411887	0.408668	3	0
intron_15_94476499_94476696	ENSG00000140563.14	0.1885	5	1	0.1885	Breast_Mammary_Tissue	0.1885	Minor_Salivary_Gland	5	9.67988e-112	5	1.31503	1.31503	1.31503	1.92296e-16	1	0
intron_15_95210641_95212681	ENSG00000248441.6	0.535242	4	2	0.5405	Nerve_Tibial	0.8637	Artery_Tibial	3.81715	2.26887e-16	0.156194	-0.612057	-0.171666	-0.376354	0.237706	2	0
intron_15_95210641_95256674	ENSG00000248441.6	0.784689	7	3	0.4402	Brain_Cortex	0.8218	Brain_Frontal_Cortex_BA9	3.31555	3.41809e-18	1.69678	-0.771856	0.22523	-0.299385	0.494958	3	0
intron_15_95212879_95256674	ENSG00000248441.6	0.739527	3	2	0.4524	Adipose_Subcutaneous	0.5405	Artery_Tibial	2.89167	1.0626e-16	0.108328	-0.75142	-0.612057	-0.658511	0.0804612	2	0
intron_15_95255888_95256674	ENSG00000248441.6	0.552312	18	1	0.5405	Brain_Cortex	0.6578	Brain_Anterior_cingulate_cortex_BA24	17.6766	1.99373e-17	17.6766	0.442953	0.612057	0.588061	0.0549727	1	0
intron_15_95255888_95256674	ENSG00000248441.6	0.552312	18	1	0.5405	Brain_Cortex	0.6578	Brain_Anterior_cingulate_cortex_BA24	17.6766	1.99373e-17	17.6766	0.442953	0.612057	0.588061	0.0549727	1	0
intron_15_95255888_95256674	ENSG00000248441.6	0.552312	18	1	0.5405	Brain_Cortex	0.6578	Brain_Anterior_cingulate_cortex_BA24	17.6766	1.99373e-17	17.6766	0.442953	0.612057	0.588061	0.0549727	1	0
intron_15_95256776_95260471	ENSG00000248441.6	0.672964	6	2	0.488667	Thyroid	0.8052	Adipose_Visceral_Omentum	5.18015	5.67014e-35	0.819853	-0.246623	0.69243	-0.0901142	0.383367	2	0
intron_15_95256776_95288302	ENSG00000248441.6	0.932085	35	2	0.713491	Pituitary	0.96889	Artery_Coronary	33.1925	1.47541e-15	1.48758	-0.367172	0.0741387	-0.158167	0.103544	2	0
intron_15_95256776_95288302	ENSG00000248441.6	0.932085	35	2	0.713491	Pituitary	0.96889	Artery_Coronary	33.1925	1.47541e-15	1.48758	-0.367172	0.0741387	-0.158167	0.103544	2	0
intron_15_95256776_95288302	ENSG00000248441.6	0.932085	35	2	0.713491	Pituitary	0.96889	Artery_Coronary	33.1925	1.47541e-15	1.48758	-0.367172	0.0741387	-0.158167	0.103544	2	0
intron_15_95256776_95288302	ENSG00000248441.6	0.932085	35	2	0.713491	Pituitary	0.96889	Artery_Coronary	33.1925	1.47541e-15	1.48758	-0.367172	0.0741387	-0.158167	0.103544	2	0
intron_15_95256776_95288302	ENSG00000248441.6	0.932085	35	2	0.713491	Pituitary	0.96889	Artery_Coronary	33.1925	1.47541e-15	1.48758	-0.367172	0.0741387	-0.158167	0.103544	2	0
intron_15_95277376_95288302	ENSG00000248441.6	0.556346	29	2	0.3383	Ovary	0.8408	Adipose_Subcutaneous	27.439	2.69464e-15	0.946561	0.20087	0.95753	0.405268	0.235282	2	0
intron_15_95277376_95288302	ENSG00000248441.6	0.556346	29	2	0.3383	Ovary	0.8408	Adipose_Subcutaneous	27.439	2.69464e-15	0.946561	0.20087	0.95753	0.405268	0.235282	2	0
intron_15_95277376_95288302	ENSG00000248441.6	0.556346	29	2	0.3383	Ovary	0.8408	Adipose_Subcutaneous	27.439	2.69464e-15	0.946561	0.20087	0.95753	0.405268	0.235282	2	0
intron_15_95277376_95288302	ENSG00000248441.6	0.556346	29	2	0.3383	Ovary	0.8408	Adipose_Subcutaneous	27.439	2.69464e-15	0.946561	0.20087	0.95753	0.405268	0.235282	2	0
intron_15_95277376_95288302	ENSG00000248441.6	0.556346	29	2	0.3383	Ovary	0.8408	Adipose_Subcutaneous	27.439	2.69464e-15	0.946561	0.20087	0.95753	0.405268	0.235282	2	0
intron_15_95288199_95288302	ENSG00000248441.6	0.442579	3	3	0.2477	Kidney_Cortex	0.6188	Nerve_Tibial	1.08414	0.885489	0.885489	-1.08212	1.15595	0.190462	1.1502	3	0
intron_15_95288468_95326830	ENSG00000248441.6	0.228447	10	3	0.132289	Pituitary	0.5155	Adipose_Subcutaneous	6.91496	2.56271e-17	1.31016	-1.50513	1.03683	0.331747	0.977568	3	0
intron_15_95288468_95326830	ENSG00000248441.6	0.228447	10	3	0.132289	Pituitary	0.5155	Adipose_Subcutaneous	6.91496	2.56271e-17	1.31016	-1.50513	1.03683	0.331747	0.977568	3	0
intron_15_95453873_95501508	ENSG00000259134.5	0.230186	4	2	0.2779	Ovary	0.9741	Artery_Tibial	3.57192	4.3328e-18	0.428085	-1.08505	-0.0324665	-0.558758	0.607709	2	0
intron_15_95477984_95497681	ENSG00000259134.5	0.981807	7	3	0.8395	Adipose_Visceral_Omentum	0.9654	Heart_Atrial_Appendage	5.43612	5.23835e-19	0.652993	-0.184145	0.202533	0.112163	0.159596	3	0
intron_15_95477984_95497681	ENSG00000259134.5	0.981807	7	3	0.8395	Adipose_Visceral_Omentum	0.9654	Heart_Atrial_Appendage	5.43612	5.23835e-19	0.652993	-0.184145	0.202533	0.112163	0.159596	3	0
intron_15_95477984_95501508	ENSG00000259134.5	0.726161	4	3	0.6316	Artery_Tibial	0.8395	Thyroid	2.73165	1.115e-17	0.480592	-0.444889	0.479476	0.0778825	0.474158	3	0
intron_15_95498000_95501508	ENSG00000259134.5	0.814481	11	4	0.6498	Kidney_Cortex	0.8334	Adipose_Subcutaneous	6.46297	3.55557e-17	0.362142	-0.45404	0.41998	-0.103848	0.347617	4	0
intron_15_95498000_95501508	ENSG00000259134.5	0.814481	11	4	0.6498	Kidney_Cortex	0.8334	Adipose_Subcutaneous	6.46297	3.55557e-17	0.362142	-0.45404	0.41998	-0.103848	0.347617	4	0
intron_15_95498000_95501508	ENSG00000259134.5	0.814481	11	4	0.6498	Kidney_Cortex	0.8334	Adipose_Subcutaneous	6.46297	3.55557e-17	0.362142	-0.45404	0.41998	-0.103848	0.347617	4	0
intron_15_96104158_96118843	ENSG00000247809.7	0.147857	9	4	0.0268786	Nerve_Tibial	0.9922	Ovary	6.3623	3.63078e-18	0.228519	-0.00977601	2.21328	1.1741	0.980558	4	0
intron_15_96104158_96118843	ENSG00000247809.7	0.147857	9	4	0.0268786	Nerve_Tibial	0.9922	Ovary	6.3623	3.63078e-18	0.228519	-0.00977601	2.21328	1.1741	0.980558	4	0
intron_15_96121971_96125985	ENSG00000247809.7	0.000947214	23	1	0.000525679	Ovary	0.00510748	Spleen	22.4854	3.44486e-17	22.4854	2.80018	3.46732	3.26708	0.225914	1	0
intron_15_96121971_96125985	ENSG00000247809.7	0.000947214	23	1	0.000525679	Ovary	0.00510748	Spleen	22.4854	3.44486e-17	22.4854	2.80018	3.46732	3.26708	0.225914	1	0
intron_15_96121971_96125985	ENSG00000247809.7	0.000947214	23	1	0.000525679	Ovary	0.00510748	Spleen	22.4854	3.44486e-17	22.4854	2.80018	3.46732	3.26708	0.225914	1	0
intron_15_96121971_96125985	ENSG00000247809.7	0.000947214	23	1	0.000525679	Ovary	0.00510748	Spleen	22.4854	3.44486e-17	22.4854	2.80018	3.46732	3.26708	0.225914	1	0
intron_15_96126115_96127162	ENSG00000247809.7	0.302577	26	2	0.1053	Esophagus_Gastroesophageal_Junction	0.207806	Vagina	23.1269	3.99803e-16	2.61161	-1.61968	-1.25962	-1.45584	0.108595	2	0
intron_15_96126115_96127162	ENSG00000247809.7	0.302577	26	2	0.1053	Esophagus_Gastroesophageal_Junction	0.207806	Vagina	23.1269	3.99803e-16	2.61161	-1.61968	-1.25962	-1.45584	0.108595	2	0
intron_15_96126115_96127162	ENSG00000247809.7	0.302577	26	2	0.1053	Esophagus_Gastroesophageal_Junction	0.207806	Vagina	23.1269	3.99803e-16	2.61161	-1.61968	-1.25962	-1.45584	0.108595	2	0
intron_15_96126115_96127162	ENSG00000247809.7	0.302577	26	2	0.1053	Esophagus_Gastroesophageal_Junction	0.207806	Vagina	23.1269	3.99803e-16	2.61161	-1.61968	-1.25962	-1.45584	0.108595	2	0
intron_15_96127413_96131822	ENSG00000247809.7	0.00121371	23	3	0.00413	Artery_Coronary	0.888789	Stomach	19.006	6.92814e-18	0.723397	-2.86806	0.139837	-1.62303	0.790043	3	0
intron_15_96127413_96131822	ENSG00000247809.7	0.00121371	23	3	0.00413	Artery_Coronary	0.888789	Stomach	19.006	6.92814e-18	0.723397	-2.86806	0.139837	-1.62303	0.790043	3	0
intron_15_96127413_96131822	ENSG00000247809.7	0.00121371	23	3	0.00413	Artery_Coronary	0.888789	Stomach	19.006	6.92814e-18	0.723397	-2.86806	0.139837	-1.62303	0.790043	3	0
intron_15_96269996_96271703	ENSG00000247809.7	0.143	13	1	0.143	Adipose_Subcutaneous	0.143	Adipose_Subcutaneous	13	1.11013e-32	13	-1.46471	-1.46471	-1.46471	0	1	0
intron_15_96269996_96271703	ENSG00000247809.7	0.143	13	1	0.143	Adipose_Subcutaneous	0.143	Adipose_Subcutaneous	13	1.11013e-32	13	-1.46471	-1.46471	-1.46471	0	1	0
intron_15_96282989_96285326	ENSG00000247809.7	0.0827863	20	1	0.05389	Adipose_Subcutaneous	0.1184	Thyroid	19.8018	1.31545e-17	19.8018	-1.92772	-1.56152	-1.72631	0.186912	1	0
intron_15_96282989_96285326	ENSG00000247809.7	0.0827863	20	1	0.05389	Adipose_Subcutaneous	0.1184	Thyroid	19.8018	1.31545e-17	19.8018	-1.92772	-1.56152	-1.72631	0.186912	1	0
intron_15_96282989_96285326	ENSG00000247809.7	0.0827863	20	1	0.05389	Adipose_Subcutaneous	0.1184	Thyroid	19.8018	1.31545e-17	19.8018	-1.92772	-1.56152	-1.72631	0.186912	1	0
intron_15_96326352_96334076	ENSG00000185551.14	0.9259	44	1	0.9259	Brain_Hypothalamus	0.9259	Brain_Amygdala	44	8.50668e-16	44	-0.0930045	0.0930045	0.0803221	0.047427	1	0
intron_15_96326352_96334076	ENSG00000185551.14	0.9259	44	1	0.9259	Brain_Hypothalamus	0.9259	Brain_Amygdala	44	8.50668e-16	44	-0.0930045	0.0930045	0.0803221	0.047427	1	0
intron_15_96326352_96334076	ENSG00000185551.14	0.9259	44	1	0.9259	Brain_Hypothalamus	0.9259	Brain_Amygdala	44	8.50668e-16	44	-0.0930045	0.0930045	0.0803221	0.047427	1	0
intron_15_96326352_96334076	ENSG00000185551.14	0.9259	44	1	0.9259	Brain_Hypothalamus	0.9259	Brain_Amygdala	44	8.50668e-16	44	-0.0930045	0.0930045	0.0803221	0.047427	1	0
intron_15_96326352_96334076	ENSG00000185551.14	0.9259	44	1	0.9259	Brain_Hypothalamus	0.9259	Brain_Amygdala	44	8.50668e-16	44	-0.0930045	0.0930045	0.0803221	0.047427	1	0
intron_15_96326352_96334076	ENSG00000185551.14	0.9259	44	1	0.9259	Brain_Hypothalamus	0.9259	Brain_Amygdala	44	8.50668e-16	44	-0.0930045	0.0930045	0.0803221	0.047427	1	0
intron_15_96333857_96334076	ENSG00000185551.14	0.04851	28	1	0.04851	Breast_Mammary_Tissue	0.04851	Brain_Caudate_basal_ganglia	28	5.80493e-16	28	-1.97287	1.97287	-0.704598	1.87658	1	0
intron_15_96333857_96334076	ENSG00000185551.14	0.04851	28	1	0.04851	Breast_Mammary_Tissue	0.04851	Brain_Caudate_basal_ganglia	28	5.80493e-16	28	-1.97287	1.97287	-0.704598	1.87658	1	0
intron_15_96333857_96334076	ENSG00000185551.14	0.04851	28	1	0.04851	Breast_Mammary_Tissue	0.04851	Brain_Caudate_basal_ganglia	28	5.80493e-16	28	-1.97287	1.97287	-0.704598	1.87658	1	0
intron_15_96333857_96334076	ENSG00000185551.14	0.04851	28	1	0.04851	Breast_Mammary_Tissue	0.04851	Brain_Caudate_basal_ganglia	28	5.80493e-16	28	-1.97287	1.97287	-0.704598	1.87658	1	0
intron_15_97961168_97965600	ENSG00000140450.8	0.227308	38	3	0.145619	Brain_Cerebellum	0.300859	Adipose_Visceral_Omentum	29.6584	1.25651e-15	2.03832	-1.0444	1.45518	1.07198	0.378281	3	0
intron_15_97961168_97965600	ENSG00000140450.8	0.227308	38	3	0.145619	Brain_Cerebellum	0.300859	Adipose_Visceral_Omentum	29.6584	1.25651e-15	2.03832	-1.0444	1.45518	1.07198	0.378281	3	0
intron_15_97961168_97965600	ENSG00000140450.8	0.227308	38	3	0.145619	Brain_Cerebellum	0.300859	Adipose_Visceral_Omentum	29.6584	1.25651e-15	2.03832	-1.0444	1.45518	1.07198	0.378281	3	0
intron_15_97961168_97965600	ENSG00000140450.8	0.227308	38	3	0.145619	Brain_Cerebellum	0.300859	Adipose_Visceral_Omentum	29.6584	1.25651e-15	2.03832	-1.0444	1.45518	1.07198	0.378281	3	0
intron_15_97961168_97965600	ENSG00000140450.8	0.227308	38	3	0.145619	Brain_Cerebellum	0.300859	Adipose_Visceral_Omentum	29.6584	1.25651e-15	2.03832	-1.0444	1.45518	1.07198	0.378281	3	0
intron_15_97965666_97965895	ENSG00000140450.8	0.672913	21	2	0.496	Skin_Sun_Exposed_Lower_leg	0.579	Brain_Hippocampus	16.847	5.6294e-18	3.98844	-0.664141	0.680797	0.279227	0.58105	2	0
intron_15_97965666_97965895	ENSG00000140450.8	0.672913	21	2	0.496	Skin_Sun_Exposed_Lower_leg	0.579	Brain_Hippocampus	16.847	5.6294e-18	3.98844	-0.664141	0.680797	0.279227	0.58105	2	0
intron_15_97965666_97965895	ENSG00000140450.8	0.672913	21	2	0.496	Skin_Sun_Exposed_Lower_leg	0.579	Brain_Hippocampus	16.847	5.6294e-18	3.98844	-0.664141	0.680797	0.279227	0.58105	2	0
intron_15_98414549_98420809	ENSG00000277987.1	0.278081	1	1	0.278081	Adipose_Subcutaneous	0.278081	Adipose_Subcutaneous	1	1	1	1.08464	1.08464	1.08464	NA	1	0
intron_15_98922431_98923876	ENSG00000140443.13	0.3622	1	1	0.3622	Heart_Atrial_Appendage	0.3622	Heart_Atrial_Appendage	1	1	1	0.911181	0.911181	0.911181	NA	1	0
intron_15_98924684_98929558	ENSG00000140443.13	0.155399	18	2	0.08316	Adipose_Subcutaneous	0.6847	Artery_Coronary	15.2147	4.24863e-18	2.78535	-1.73264	1.73264	0.434639	0.689371	2	0
intron_15_98924684_98929558	ENSG00000140443.13	0.155399	18	2	0.08316	Adipose_Subcutaneous	0.6847	Artery_Coronary	15.2147	4.24863e-18	2.78535	-1.73264	1.73264	0.434639	0.689371	2	0
intron_15_98924684_98929558	ENSG00000140443.13	0.155399	18	2	0.08316	Adipose_Subcutaneous	0.6847	Artery_Coronary	15.2147	4.24863e-18	2.78535	-1.73264	1.73264	0.434639	0.689371	2	0
intron_15_98924684_98929561	ENSG00000140443.13	0.282308	20	3	0.08316	Heart_Atrial_Appendage	0.6847	Brain_Substantia_nigra	16.3265	8.55519e-18	0.752533	-1.73264	1.73264	-0.44958	0.656245	3	0
intron_15_98924684_98929561	ENSG00000140443.13	0.282308	20	3	0.08316	Heart_Atrial_Appendage	0.6847	Brain_Substantia_nigra	16.3265	8.55519e-18	0.752533	-1.73264	1.73264	-0.44958	0.656245	3	0
intron_15_98924684_98929561	ENSG00000140443.13	0.282308	20	3	0.08316	Heart_Atrial_Appendage	0.6847	Brain_Substantia_nigra	16.3265	8.55519e-18	0.752533	-1.73264	1.73264	-0.44958	0.656245	3	0
intron_15_98930305_98934824	ENSG00000140443.13	0.479908	2	2	0.3934	Adipose_Subcutaneous	0.4827	Nerve_Tibial	1.1706	0.829396	0.829396	-0.853468	-0.701967	-0.777717	0.107127	2	0
intron_15_98948708_98957061	ENSG00000140443.13	0.372478	4	3	0.188843	Brain_Cerebellar_Hemisphere	0.6069	Whole_Blood	2.80283	0.0121814	0.210785	-0.549445	1.31401	0.196287	0.899153	3	0
intron_15_99126792_99129367	ENSG00000182253.14	0.827294	23	2	0.6015	Small_Intestine_Terminal_Ileum	0.865385	Nerve_Tibial	22.157	3.0209e-18	0.774959	-0.19265	0.522245	0.436664	0.183317	2	0
intron_15_99126792_99129367	ENSG00000182253.14	0.827294	23	2	0.6015	Small_Intestine_Terminal_Ileum	0.865385	Nerve_Tibial	22.157	3.0209e-18	0.774959	-0.19265	0.522245	0.436664	0.183317	2	0
intron_15_99126792_99129367	ENSG00000182253.14	0.827294	23	2	0.6015	Small_Intestine_Terminal_Ileum	0.865385	Nerve_Tibial	22.157	3.0209e-18	0.774959	-0.19265	0.522245	0.436664	0.183317	2	0
intron_15_99126792_99129367	ENSG00000182253.14	0.827294	23	2	0.6015	Small_Intestine_Terminal_Ileum	0.865385	Nerve_Tibial	22.157	3.0209e-18	0.774959	-0.19265	0.522245	0.436664	0.183317	2	0
intron_15_99131813_99132750	ENSG00000261616.1	0.217172	19	3	0.02658	Esophagus_Gastroesophageal_Junction	0.6796	Prostate	12.548	5.26458e-18	1.07057	-2.21763	1.36199	-0.853005	0.770417	3	0
intron_15_99131813_99132750	ENSG00000261616.1	0.217172	19	3	0.02658	Esophagus_Gastroesophageal_Junction	0.6796	Prostate	12.548	5.26458e-18	1.07057	-2.21763	1.36199	-0.853005	0.770417	3	0
intron_15_99131813_99132750	ENSG00000261616.1	0.217172	19	3	0.02658	Esophagus_Gastroesophageal_Junction	0.6796	Prostate	12.548	5.26458e-18	1.07057	-2.21763	1.36199	-0.853005	0.770417	3	0
intron_15_99131813_99132750	ENSG00000261616.1	0.217172	19	3	0.02658	Esophagus_Gastroesophageal_Junction	0.6796	Prostate	12.548	5.26458e-18	1.07057	-2.21763	1.36199	-0.853005	0.770417	3	0
intron_15_99138127_99139137	ENSG00000103852.12	0.00625408	31	2	0.002448	Pituitary	0.03743	Colon_Transverse	28.1956	8.95967e-16	1.89404	2.08104	3.0297	2.30363	0.339701	2	0
intron_15_99138127_99139137	ENSG00000103852.12	0.00625408	31	2	0.002448	Pituitary	0.03743	Colon_Transverse	28.1956	8.95967e-16	1.89404	2.08104	3.0297	2.30363	0.339701	2	0
intron_15_99138127_99139137	ENSG00000103852.12	0.00625408	31	2	0.002448	Pituitary	0.03743	Colon_Transverse	28.1956	8.95967e-16	1.89404	2.08104	3.0297	2.30363	0.339701	2	0
intron_15_99138127_99139137	ENSG00000103852.12	0.00625408	31	2	0.002448	Pituitary	0.03743	Colon_Transverse	28.1956	8.95967e-16	1.89404	2.08104	3.0297	2.30363	0.339701	2	0
intron_15_99138127_99139137	ENSG00000103852.12	0.00625408	31	2	0.002448	Pituitary	0.03743	Colon_Transverse	28.1956	8.95967e-16	1.89404	2.08104	3.0297	2.30363	0.339701	2	0
intron_15_99138127_99139317	ENSG00000103852.12	0.0603371	47	5	0.0011249	Brain_Substantia_nigra	0.7225	Artery_Aorta	35.0126	9.79459e-16	1.35174	-3.25727	-0.35512	-2.28717	0.615096	5	0
intron_15_99138127_99139317	ENSG00000103852.12	0.0603371	47	5	0.0011249	Brain_Substantia_nigra	0.7225	Artery_Aorta	35.0126	9.79459e-16	1.35174	-3.25727	-0.35512	-2.28717	0.615096	5	0
intron_15_99138127_99139317	ENSG00000103852.12	0.0603371	47	5	0.0011249	Brain_Substantia_nigra	0.7225	Artery_Aorta	35.0126	9.79459e-16	1.35174	-3.25727	-0.35512	-2.28717	0.615096	5	0
intron_15_99138127_99139317	ENSG00000103852.12	0.0603371	47	5	0.0011249	Brain_Substantia_nigra	0.7225	Artery_Aorta	35.0126	9.79459e-16	1.35174	-3.25727	-0.35512	-2.28717	0.615096	5	0
intron_15_99138127_99139317	ENSG00000103852.12	0.0603371	47	5	0.0011249	Brain_Substantia_nigra	0.7225	Artery_Aorta	35.0126	9.79459e-16	1.35174	-3.25727	-0.35512	-2.28717	0.615096	5	0
intron_15_99138127_99139317	ENSG00000103852.12	0.0603371	47	5	0.0011249	Brain_Substantia_nigra	0.7225	Artery_Aorta	35.0126	9.79459e-16	1.35174	-3.25727	-0.35512	-2.28717	0.615096	5	0
intron_15_99139266_99156148	ENSG00000103852.12	0.102776	15	4	0.0180951	Prostate	0.7114	Colon_Sigmoid	11.9568	1.96988e-17	0.839388	-1.47171	2.36367	1.77481	1.13297	4	0
intron_15_99139266_99156148	ENSG00000103852.12	0.102776	15	4	0.0180951	Prostate	0.7114	Colon_Sigmoid	11.9568	1.96988e-17	0.839388	-1.47171	2.36367	1.77481	1.13297	4	0
intron_15_99139399_99156148	ENSG00000103852.12	0.0380142	44	4	0.00567	Muscle_Skeletal	0.995567	Esophagus_Muscularis	28.3088	6.77267e-16	1.16705	-0.871282	2.76628	1.44861	1.03111	4	0
intron_15_99139399_99156148	ENSG00000103852.12	0.0380142	44	4	0.00567	Muscle_Skeletal	0.995567	Esophagus_Muscularis	28.3088	6.77267e-16	1.16705	-0.871282	2.76628	1.44861	1.03111	4	0
intron_15_99139399_99156148	ENSG00000103852.12	0.0380142	44	4	0.00567	Muscle_Skeletal	0.995567	Esophagus_Muscularis	28.3088	6.77267e-16	1.16705	-0.871282	2.76628	1.44861	1.03111	4	0
intron_15_99139399_99156148	ENSG00000103852.12	0.0380142	44	4	0.00567	Muscle_Skeletal	0.995567	Esophagus_Muscularis	28.3088	6.77267e-16	1.16705	-0.871282	2.76628	1.44861	1.03111	4	0
intron_15_99139399_99156148	ENSG00000103852.12	0.0380142	44	4	0.00567	Muscle_Skeletal	0.995567	Esophagus_Muscularis	28.3088	6.77267e-16	1.16705	-0.871282	2.76628	1.44861	1.03111	4	0
intron_15_99139576_99139696	ENSG00000103852.12	0.0268109	31	1	0.00464791	Pancreas	0.0285301	Thyroid	30.8488	6.10598e-16	30.8488	-2.83047	-2.18992	-2.21059	0.115046	1	0
intron_15_99139576_99139696	ENSG00000103852.12	0.0268109	31	1	0.00464791	Pancreas	0.0285301	Thyroid	30.8488	6.10598e-16	30.8488	-2.83047	-2.18992	-2.21059	0.115046	1	0
intron_15_99139576_99139696	ENSG00000103852.12	0.0268109	31	1	0.00464791	Pancreas	0.0285301	Thyroid	30.8488	6.10598e-16	30.8488	-2.83047	-2.18992	-2.21059	0.115046	1	0
intron_15_99139576_99139696	ENSG00000103852.12	0.0268109	31	1	0.00464791	Pancreas	0.0285301	Thyroid	30.8488	6.10598e-16	30.8488	-2.83047	-2.18992	-2.21059	0.115046	1	0
intron_15_99139576_99139696	ENSG00000103852.12	0.0268109	31	1	0.00464791	Pancreas	0.0285301	Thyroid	30.8488	6.10598e-16	30.8488	-2.83047	-2.18992	-2.21059	0.115046	1	0
intron_15_99139744_99156148	ENSG00000103852.12	0.0283931	38	1	0.00492415	Pituitary	0.105285	Adipose_Subcutaneous	37.0827	2.2047e-15	37.0827	-2.81195	-1.61975	-2.16605	0.200585	1	0
intron_15_99139744_99156148	ENSG00000103852.12	0.0283931	38	1	0.00492415	Pituitary	0.105285	Adipose_Subcutaneous	37.0827	2.2047e-15	37.0827	-2.81195	-1.61975	-2.16605	0.200585	1	0
intron_15_99139744_99156148	ENSG00000103852.12	0.0283931	38	1	0.00492415	Pituitary	0.105285	Adipose_Subcutaneous	37.0827	2.2047e-15	37.0827	-2.81195	-1.61975	-2.16605	0.200585	1	0
intron_15_99139744_99156148	ENSG00000103852.12	0.0283931	38	1	0.00492415	Pituitary	0.105285	Adipose_Subcutaneous	37.0827	2.2047e-15	37.0827	-2.81195	-1.61975	-2.16605	0.200585	1	0
intron_15_99139744_99156148	ENSG00000103852.12	0.0283931	38	1	0.00492415	Pituitary	0.105285	Adipose_Subcutaneous	37.0827	2.2047e-15	37.0827	-2.81195	-1.61975	-2.16605	0.200585	1	0
intron_15_99146137_99148586	ENSG00000103852.12	0.961916	21	2	0.652293	Ovary	0.997825	Colon_Transverse	17.7082	2.56631e-17	2.61848	-0.449669	0.450579	-0.14727	0.262356	2	0
intron_15_99146137_99148586	ENSG00000103852.12	0.961916	21	2	0.652293	Ovary	0.997825	Colon_Transverse	17.7082	2.56631e-17	2.61848	-0.449669	0.450579	-0.14727	0.262356	2	0
intron_15_99146137_99148586	ENSG00000103852.12	0.961916	21	2	0.652293	Ovary	0.997825	Colon_Transverse	17.7082	2.56631e-17	2.61848	-0.449669	0.450579	-0.14727	0.262356	2	0
intron_15_99151386_99156148	ENSG00000103852.12	0.188633	26	4	0.03959	Cells_EBV-transformed_lymphocytes	0.992733	Vagina	15.5451	5.7299e-16	0.753171	-1.79271	2.058	0.121961	1.05535	4	0
intron_15_99151386_99156148	ENSG00000103852.12	0.188633	26	4	0.03959	Cells_EBV-transformed_lymphocytes	0.992733	Vagina	15.5451	5.7299e-16	0.753171	-1.79271	2.058	0.121961	1.05535	4	0
intron_15_99151386_99156148	ENSG00000103852.12	0.188633	26	4	0.03959	Cells_EBV-transformed_lymphocytes	0.992733	Vagina	15.5451	5.7299e-16	0.753171	-1.79271	2.058	0.121961	1.05535	4	0
intron_15_99151386_99156148	ENSG00000103852.12	0.188633	26	4	0.03959	Cells_EBV-transformed_lymphocytes	0.992733	Vagina	15.5451	5.7299e-16	0.753171	-1.79271	2.058	0.121961	1.05535	4	0
intron_15_99151386_99156148	ENSG00000103852.12	0.188633	26	4	0.03959	Cells_EBV-transformed_lymphocytes	0.992733	Vagina	15.5451	5.7299e-16	0.753171	-1.79271	2.058	0.121961	1.05535	4	0
intron_15_99200096_99218588	ENSG00000103852.12	0.208645	17	3	0.06158	Adipose_Visceral_Omentum	0.705	Cells_Cultured_fibroblasts	12.1553	7.20314e-18	0.82362	0.37858	1.86931	1.39599	0.645395	3	0
intron_15_99200096_99218588	ENSG00000103852.12	0.208645	17	3	0.06158	Adipose_Visceral_Omentum	0.705	Cells_Cultured_fibroblasts	12.1553	7.20314e-18	0.82362	0.37858	1.86931	1.39599	0.645395	3	0
intron_15_99200096_99218588	ENSG00000103852.12	0.208645	17	3	0.06158	Adipose_Visceral_Omentum	0.705	Cells_Cultured_fibroblasts	12.1553	7.20314e-18	0.82362	0.37858	1.86931	1.39599	0.645395	3	0
intron_15_99221864_99228533	ENSG00000103852.12	0.00376253	29	5	0.00357708	Small_Intestine_Terminal_Ileum	0.678385	Esophagus_Mucosa	17.7584	4.00849e-16	0.867238	-2.91323	2.34789	-1.28833	1.12841	5	0
intron_15_99221864_99228533	ENSG00000103852.12	0.00376253	29	5	0.00357708	Small_Intestine_Terminal_Ileum	0.678385	Esophagus_Mucosa	17.7584	4.00849e-16	0.867238	-2.91323	2.34789	-1.28833	1.12841	5	0
intron_15_99221864_99228533	ENSG00000103852.12	0.00376253	29	5	0.00357708	Small_Intestine_Terminal_Ileum	0.678385	Esophagus_Mucosa	17.7584	4.00849e-16	0.867238	-2.91323	2.34789	-1.28833	1.12841	5	0
intron_15_99228732_99249171	ENSG00000103852.12	0.04534	14	1	0.04534	Brain_Spinal_cord_cervical_c-1	0.04534	Uterus	14	1.7942e-32	14	-2.00149	2.00149	1.42963	1.45363	1	0
intron_15_99228732_99249417	ENSG00000103852.12	0.0222225	14	4	0.00467	Lung	0.1021	Brain_Spinal_cord_cervical_c-1	9.3268	1.22187e-17	0.368343	-2.82896	-1.63476	-2.56334	0.329672	4	0
intron_15_99228732_99249417	ENSG00000103852.12	0.0222225	14	4	0.00467	Lung	0.1021	Brain_Spinal_cord_cervical_c-1	9.3268	1.22187e-17	0.368343	-2.82896	-1.63476	-2.56334	0.329672	4	0
intron_15_99241559_99245389	ENSG00000103852.12	0.006177	37	1	0.006177	Artery_Tibial	0.006177	Colon_Sigmoid	37	4.93909e-16	37	2.73823	2.73823	2.73823	2.96059e-16	1	0
intron_15_99241559_99245389	ENSG00000103852.12	0.006177	37	1	0.006177	Artery_Tibial	0.006177	Colon_Sigmoid	37	4.93909e-16	37	2.73823	2.73823	2.73823	2.96059e-16	1	0
intron_15_99241559_99245389	ENSG00000103852.12	0.006177	37	1	0.006177	Artery_Tibial	0.006177	Colon_Sigmoid	37	4.93909e-16	37	2.73823	2.73823	2.73823	2.96059e-16	1	0
intron_15_99241559_99245389	ENSG00000103852.12	0.006177	37	1	0.006177	Artery_Tibial	0.006177	Colon_Sigmoid	37	4.93909e-16	37	2.73823	2.73823	2.73823	2.96059e-16	1	0
intron_15_99241559_99249417	ENSG00000103852.12	0.0114031	24	3	0.006177	Artery_Aorta	0.231185	Colon_Sigmoid	18.9983	2.71274e-17	0.811208	-2.73823	2.73823	1.54742	2.05203	3	0
intron_15_99241559_99249417	ENSG00000103852.12	0.0114031	24	3	0.006177	Artery_Aorta	0.231185	Colon_Sigmoid	18.9983	2.71274e-17	0.811208	-2.73823	2.73823	1.54742	2.05203	3	0
intron_15_99241559_99249417	ENSG00000103852.12	0.0114031	24	3	0.006177	Artery_Aorta	0.231185	Colon_Sigmoid	18.9983	2.71274e-17	0.811208	-2.73823	2.73823	1.54742	2.05203	3	0
intron_15_99241559_99249417	ENSG00000103852.12	0.0114031	24	3	0.006177	Artery_Aorta	0.231185	Colon_Sigmoid	18.9983	2.71274e-17	0.811208	-2.73823	2.73823	1.54742	2.05203	3	0
intron_15_99241559_99249417	ENSG00000103852.12	0.0114031	24	3	0.006177	Artery_Aorta	0.231185	Colon_Sigmoid	18.9983	2.71274e-17	0.811208	-2.73823	2.73823	1.54742	2.05203	3	0
intron_15_99251541_99255898	ENSG00000168904.14	5.74936e-05	11	2	1.60079e-05	Adrenal_Gland	0.4747	Colon_Sigmoid	10.0034	6.96451e-34	0.99657	-4.31434	0.714853	-0.392213	1.4843	2	0
intron_15_99251541_99255898	ENSG00000168904.14	5.74936e-05	11	2	1.60079e-05	Adrenal_Gland	0.4747	Colon_Sigmoid	10.0034	6.96451e-34	0.99657	-4.31434	0.714853	-0.392213	1.4843	2	0
intron_15_99276616_99287257	ENSG00000168904.14	0.3123	17	1	0.3123	Adipose_Visceral_Omentum	0.3123	Artery_Coronary	17	1.99554e-18	17	-1.01041	1.01041	-0.653793	0.794085	1	0
intron_15_99276616_99287257	ENSG00000168904.14	0.3123	17	1	0.3123	Adipose_Visceral_Omentum	0.3123	Artery_Coronary	17	1.99554e-18	17	-1.01041	1.01041	-0.653793	0.794085	1	0
intron_15_99287951_99333923	ENSG00000168904.14	0.394723	45	2	0.168211	Brain_Hypothalamus	0.7258	Brain_Amygdala	35.2883	6.61664e-16	9.71168	-1.37798	1.17749	-0.0932158	0.663123	2	0
intron_15_99287951_99333923	ENSG00000168904.14	0.394723	45	2	0.168211	Brain_Hypothalamus	0.7258	Brain_Amygdala	35.2883	6.61664e-16	9.71168	-1.37798	1.17749	-0.0932158	0.663123	2	0
intron_15_99287951_99333923	ENSG00000168904.14	0.394723	45	2	0.168211	Brain_Hypothalamus	0.7258	Brain_Amygdala	35.2883	6.61664e-16	9.71168	-1.37798	1.17749	-0.0932158	0.663123	2	0
intron_15_99287951_99333923	ENSG00000168904.14	0.394723	45	2	0.168211	Brain_Hypothalamus	0.7258	Brain_Amygdala	35.2883	6.61664e-16	9.71168	-1.37798	1.17749	-0.0932158	0.663123	2	0
intron_15_99287951_99333923	ENSG00000168904.14	0.394723	45	2	0.168211	Brain_Hypothalamus	0.7258	Brain_Amygdala	35.2883	6.61664e-16	9.71168	-1.37798	1.17749	-0.0932158	0.663123	2	0
intron_15_99287951_99334018	ENSG00000168904.14	0.394032	43	2	0.170645	Esophagus_Muscularis	0.765736	Brain_Substantia_nigra	32.1612	1.75218e-16	10.8388	-1.17749	1.37013	0.123442	0.687747	2	0
intron_15_99287951_99334018	ENSG00000168904.14	0.394032	43	2	0.170645	Esophagus_Muscularis	0.765736	Brain_Substantia_nigra	32.1612	1.75218e-16	10.8388	-1.17749	1.37013	0.123442	0.687747	2	0
intron_15_99287951_99334018	ENSG00000168904.14	0.394032	43	2	0.170645	Esophagus_Muscularis	0.765736	Brain_Substantia_nigra	32.1612	1.75218e-16	10.8388	-1.17749	1.37013	0.123442	0.687747	2	0
intron_15_99287951_99334018	ENSG00000168904.14	0.394032	43	2	0.170645	Esophagus_Muscularis	0.765736	Brain_Substantia_nigra	32.1612	1.75218e-16	10.8388	-1.17749	1.37013	0.123442	0.687747	2	0
intron_15_99287951_99334018	ENSG00000168904.14	0.394032	43	2	0.170645	Esophagus_Muscularis	0.765736	Brain_Substantia_nigra	32.1612	1.75218e-16	10.8388	-1.17749	1.37013	0.123442	0.687747	2	0
intron_15_99334129_99352369	ENSG00000168904.14	0.6073	46	1	0.6073	Artery_Tibial	0.6073	Artery_Coronary	46	9.44482e-16	46	-0.513931	0.513931	0.134069	0.501618	1	0
intron_15_99334129_99352369	ENSG00000168904.14	0.6073	46	1	0.6073	Artery_Tibial	0.6073	Artery_Coronary	46	9.44482e-16	46	-0.513931	0.513931	0.134069	0.501618	1	0
intron_15_99334129_99352369	ENSG00000168904.14	0.6073	46	1	0.6073	Artery_Tibial	0.6073	Artery_Coronary	46	9.44482e-16	46	-0.513931	0.513931	0.134069	0.501618	1	0
intron_15_99334129_99352369	ENSG00000168904.14	0.6073	46	1	0.6073	Artery_Tibial	0.6073	Artery_Coronary	46	9.44482e-16	46	-0.513931	0.513931	0.134069	0.501618	1	0
intron_15_99334129_99352369	ENSG00000168904.14	0.6073	46	1	0.6073	Artery_Tibial	0.6073	Artery_Coronary	46	9.44482e-16	46	-0.513931	0.513931	0.134069	0.501618	1	0
intron_15_99334129_99352369	ENSG00000168904.14	0.6073	46	1	0.6073	Artery_Tibial	0.6073	Artery_Coronary	46	9.44482e-16	46	-0.513931	0.513931	0.134069	0.501618	1	0
intron_15_99352471_99361336	ENSG00000168904.14	0.0668	22	1	0.0668	Adrenal_Gland	0.0668	Brain_Cerebellum	22	2.24609e-17	22	-1.83302	1.83302	1.16647	1.44724	1	0
intron_15_99361511_99363106	ENSG00000168904.14	0.0732862	38	3	0.007761	Artery_Aorta	0.8334	Adipose_Visceral_Omentum	30.7477	1.11973e-15	2.91973	0.210343	2.66229	2.25799	0.73643	3	0
intron_15_99361511_99363106	ENSG00000168904.14	0.0732862	38	3	0.007761	Artery_Aorta	0.8334	Adipose_Visceral_Omentum	30.7477	1.11973e-15	2.91973	0.210343	2.66229	2.25799	0.73643	3	0
intron_15_99361511_99363106	ENSG00000168904.14	0.0732862	38	3	0.007761	Artery_Aorta	0.8334	Adipose_Visceral_Omentum	30.7477	1.11973e-15	2.91973	0.210343	2.66229	2.25799	0.73643	3	0
intron_15_99361511_99363106	ENSG00000168904.14	0.0732862	38	3	0.007761	Artery_Aorta	0.8334	Adipose_Visceral_Omentum	30.7477	1.11973e-15	2.91973	0.210343	2.66229	2.25799	0.73643	3	0
intron_15_99361511_99363106	ENSG00000168904.14	0.0732862	38	3	0.007761	Artery_Aorta	0.8334	Adipose_Visceral_Omentum	30.7477	1.11973e-15	2.91973	0.210343	2.66229	2.25799	0.73643	3	0
intron_15_99361511_99363106	ENSG00000168904.14	0.0732862	38	3	0.007761	Artery_Aorta	0.8334	Adipose_Visceral_Omentum	30.7477	1.11973e-15	2.91973	0.210343	2.66229	2.25799	0.73643	3	0
intron_15_99361511_99363106	ENSG00000168904.14	0.0732862	38	3	0.007761	Artery_Aorta	0.8334	Adipose_Visceral_Omentum	30.7477	1.11973e-15	2.91973	0.210343	2.66229	2.25799	0.73643	3	0
intron_15_99361511_99386030	ENSG00000168904.14	0.0265333	34	2	0.007761	Colon_Sigmoid	0.02706	Kidney_Cortex	32.158	1.10194e-15	1.84198	-2.66229	-2.21065	-2.40834	0.202105	2	0
intron_15_99361511_99386030	ENSG00000168904.14	0.0265333	34	2	0.007761	Colon_Sigmoid	0.02706	Kidney_Cortex	32.158	1.10194e-15	1.84198	-2.66229	-2.21065	-2.40834	0.202105	2	0
intron_15_99361511_99386030	ENSG00000168904.14	0.0265333	34	2	0.007761	Colon_Sigmoid	0.02706	Kidney_Cortex	32.158	1.10194e-15	1.84198	-2.66229	-2.21065	-2.40834	0.202105	2	0
intron_15_99361511_99386030	ENSG00000168904.14	0.0265333	34	2	0.007761	Colon_Sigmoid	0.02706	Kidney_Cortex	32.158	1.10194e-15	1.84198	-2.66229	-2.21065	-2.40834	0.202105	2	0
intron_15_99361511_99386030	ENSG00000168904.14	0.0265333	34	2	0.007761	Colon_Sigmoid	0.02706	Kidney_Cortex	32.158	1.10194e-15	1.84198	-2.66229	-2.21065	-2.40834	0.202105	2	0
intron_15_99361511_99386030	ENSG00000168904.14	0.0265333	34	2	0.007761	Colon_Sigmoid	0.02706	Kidney_Cortex	32.158	1.10194e-15	1.84198	-2.66229	-2.21065	-2.40834	0.202105	2	0
intron_15_99361511_99386030	ENSG00000168904.14	0.0265333	34	2	0.007761	Colon_Sigmoid	0.02706	Kidney_Cortex	32.158	1.10194e-15	1.84198	-2.66229	-2.21065	-2.40834	0.202105	2	0
intron_15_99363265_99386030	ENSG00000168904.14	0.0200722	39	2	0.005792	Adipose_Subcutaneous	0.83	Heart_Left_Ventricle	37.2252	6.97468e-16	1.77481	-0.214702	2.75933	0.319457	0.566016	2	0
intron_15_99363265_99386030	ENSG00000168904.14	0.0200722	39	2	0.005792	Adipose_Subcutaneous	0.83	Heart_Left_Ventricle	37.2252	6.97468e-16	1.77481	-0.214702	2.75933	0.319457	0.566016	2	0
intron_15_99363265_99386030	ENSG00000168904.14	0.0200722	39	2	0.005792	Adipose_Subcutaneous	0.83	Heart_Left_Ventricle	37.2252	6.97468e-16	1.77481	-0.214702	2.75933	0.319457	0.566016	2	0
intron_15_99363265_99386030	ENSG00000168904.14	0.0200722	39	2	0.005792	Adipose_Subcutaneous	0.83	Heart_Left_Ventricle	37.2252	6.97468e-16	1.77481	-0.214702	2.75933	0.319457	0.566016	2	0
intron_15_99363265_99386030	ENSG00000168904.14	0.0200722	39	2	0.005792	Adipose_Subcutaneous	0.83	Heart_Left_Ventricle	37.2252	6.97468e-16	1.77481	-0.214702	2.75933	0.319457	0.566016	2	0
intron_15_99363265_99386030	ENSG00000168904.14	0.0200722	39	2	0.005792	Adipose_Subcutaneous	0.83	Heart_Left_Ventricle	37.2252	6.97468e-16	1.77481	-0.214702	2.75933	0.319457	0.566016	2	0
intron_15_99598511_99632978	ENSG00000068305.17	0.809128	1	1	0.809128	Adipose_Visceral_Omentum	0.809128	Adipose_Visceral_Omentum	1	1	1	-0.241551	-0.241551	-0.241551	NA	1	0
intron_15_99675458_99690241	ENSG00000068305.17	0.113446	5	2	0.1177	Brain_Hypothalamus	0.135	Brain_Nucleus_accumbens_basal_ganglia	4.00761	1.64271e-32	0.992391	-1.49467	1.5645	0.910769	1.34502	2	0
intron_15_99675458_99706729	ENSG00000068305.17	0.608816	2	1	0.544	Adipose_Subcutaneous	0.6782	Skin_Sun_Exposed_Lower_leg	1.99285	0.00715283	1.99285	-0.606775	-0.414921	-0.510848	0.135662	1	0
intron_15_99690428_99703362	ENSG00000068305.17	0.255877	13	2	0.088	Brain_Cerebellar_Hemisphere	0.8326	Artery_Coronary	11.1703	3.89932e-18	1.77275	-1.70604	0.211368	-0.296414	0.615746	2	0
intron_15_99703385_99706729	ENSG00000068305.17	0.165042	21	2	0.0545619	Colon_Sigmoid	0.117996	Brain_Frontal_Cortex_BA9	19.3879	3.52821e-17	1.48308	-1.7959	1.92235	1.40998	1.0733	2	0
intron_15_99703385_99706729	ENSG00000068305.17	0.165042	21	2	0.0545619	Colon_Sigmoid	0.117996	Brain_Frontal_Cortex_BA9	19.3879	3.52821e-17	1.48308	-1.7959	1.92235	1.40998	1.0733	2	0
intron_15_99703385_99706729	ENSG00000068305.17	0.165042	21	2	0.0545619	Colon_Sigmoid	0.117996	Brain_Frontal_Cortex_BA9	19.3879	3.52821e-17	1.48308	-1.7959	1.92235	1.40998	1.0733	2	0
intron_15_99717822_99720784	ENSG00000183060.15	0.960761	20	1	0.7624	Brain_Cerebellar_Hemisphere	0.922742	Esophagus_Muscularis	19.6174	1.5681e-17	19.6174	-0.300373	0.302331	0.0484393	0.25823	1	0
intron_15_99717822_99720784	ENSG00000183060.15	0.960761	20	1	0.7624	Brain_Cerebellar_Hemisphere	0.922742	Esophagus_Muscularis	19.6174	1.5681e-17	19.6174	-0.300373	0.302331	0.0484393	0.25823	1	0
intron_15_99720452_99720784	ENSG00000183060.15	0.702252	39	1	0.623186	Adrenal_Gland	0.999453	Stomach	38.7895	1.08467e-15	38.7895	-0.491339	0.0287508	-0.380783	0.112466	1	0
intron_15_99720452_99720784	ENSG00000183060.15	0.702252	39	1	0.623186	Adrenal_Gland	0.999453	Stomach	38.7895	1.08467e-15	38.7895	-0.491339	0.0287508	-0.380783	0.112466	1	0
intron_15_99720452_99720784	ENSG00000183060.15	0.702252	39	1	0.623186	Adrenal_Gland	0.999453	Stomach	38.7895	1.08467e-15	38.7895	-0.491339	0.0287508	-0.380783	0.112466	1	0
intron_15_99720452_99720784	ENSG00000183060.15	0.702252	39	1	0.623186	Adrenal_Gland	0.999453	Stomach	38.7895	1.08467e-15	38.7895	-0.491339	0.0287508	-0.380783	0.112466	1	0
intron_15_99720966_99729329	ENSG00000183060.15	0.179954	37	3	0.152501	Adrenal_Gland	0.907672	Muscle_Skeletal	32.4874	1.12151e-15	1.39618	-1.05558	1.43075	0.47489	0.622652	3	0
intron_15_99720966_99729329	ENSG00000183060.15	0.179954	37	3	0.152501	Adrenal_Gland	0.907672	Muscle_Skeletal	32.4874	1.12151e-15	1.39618	-1.05558	1.43075	0.47489	0.622652	3	0
intron_15_99720966_99729329	ENSG00000183060.15	0.179954	37	3	0.152501	Adrenal_Gland	0.907672	Muscle_Skeletal	32.4874	1.12151e-15	1.39618	-1.05558	1.43075	0.47489	0.622652	3	0
intron_15_99720966_99729329	ENSG00000183060.15	0.179954	37	3	0.152501	Adrenal_Gland	0.907672	Muscle_Skeletal	32.4874	1.12151e-15	1.39618	-1.05558	1.43075	0.47489	0.622652	3	0
intron_15_99720966_99733345	ENSG00000183060.15	0.789283	9	2	0.7695	Brain_Nucleus_accumbens_basal_ganglia	0.969852	Heart_Atrial_Appendage	8.61907	2.48757e-17	0.380927	-0.0521614	0.293029	0.217916	0.14909	2	0
intron_15_99720966_99733345	ENSG00000183060.15	0.789283	9	2	0.7695	Brain_Nucleus_accumbens_basal_ganglia	0.969852	Heart_Atrial_Appendage	8.61907	2.48757e-17	0.380927	-0.0521614	0.293029	0.217916	0.14909	2	0
intron_15_99729724_99731718	ENSG00000183060.15	0.200797	3	2	0.180579	Heart_Left_Ventricle	0.7624	Heart_Atrial_Appendage	2.49766	0.0825694	0.419768	-1.33898	0.302331	-0.630639	0.843396	2	0
intron_15_99729724_99731718	ENSG00000183060.15	0.200797	3	2	0.180579	Heart_Left_Ventricle	0.7624	Heart_Atrial_Appendage	2.49766	0.0825694	0.419768	-1.33898	0.302331	-0.630639	0.843396	2	0
intron_15_99729731_99731173	ENSG00000183060.15	0.11429	25	5	0.157143	Esophagus_Mucosa	0.871414	Heart_Atrial_Appendage	16.0884	4.08256e-18	0.6002	-1.41475	0.789876	-0.601954	0.762173	5	0
intron_15_99729731_99731173	ENSG00000183060.15	0.11429	25	5	0.157143	Esophagus_Mucosa	0.871414	Heart_Atrial_Appendage	16.0884	4.08256e-18	0.6002	-1.41475	0.789876	-0.601954	0.762173	5	0
intron_15_99729731_99731358	ENSG00000183060.15	0.0650444	3	2	0.143742	Muscle_Skeletal	0.7624	Heart_Left_Ventricle	2.6001	1.69496e-16	0.399897	-1.462	0.302331	-0.285779	1.01864	2	0
intron_15_99729731_99731358	ENSG00000183060.15	0.0650444	3	2	0.143742	Muscle_Skeletal	0.7624	Heart_Left_Ventricle	2.6001	1.69496e-16	0.399897	-1.462	0.302331	-0.285779	1.01864	2	0
intron_15_99729731_99731718	ENSG00000183060.15	0.0836694	43	4	0.11657	Adrenal_Gland	0.8714	Brain_Hippocampus	33.5023	8.77708e-16	1.1695	-1.56934	0.302331	-0.574399	0.66284	4	0
intron_15_99729731_99731718	ENSG00000183060.15	0.0836694	43	4	0.11657	Adrenal_Gland	0.8714	Brain_Hippocampus	33.5023	8.77708e-16	1.1695	-1.56934	0.302331	-0.574399	0.66284	4	0
intron_15_99729731_99731718	ENSG00000183060.15	0.0836694	43	4	0.11657	Adrenal_Gland	0.8714	Brain_Hippocampus	33.5023	8.77708e-16	1.1695	-1.56934	0.302331	-0.574399	0.66284	4	0
intron_15_99729731_99731718	ENSG00000183060.15	0.0836694	43	4	0.11657	Adrenal_Gland	0.8714	Brain_Hippocampus	33.5023	8.77708e-16	1.1695	-1.56934	0.302331	-0.574399	0.66284	4	0
intron_15_99729731_99731718	ENSG00000183060.15	0.0836694	43	4	0.11657	Adrenal_Gland	0.8714	Brain_Hippocampus	33.5023	8.77708e-16	1.1695	-1.56934	0.302331	-0.574399	0.66284	4	0
intron_15_99729731_99731718	ENSG00000183060.15	0.0836694	43	4	0.11657	Adrenal_Gland	0.8714	Brain_Hippocampus	33.5023	8.77708e-16	1.1695	-1.56934	0.302331	-0.574399	0.66284	4	0
intron_15_99729731_99733345	ENSG00000183060.15	0.099711	21	4	0.08777	Uterus	0.7624	Colon_Transverse	17.8768	1.40871e-17	0.629689	-1.70728	0.302331	-0.879199	0.564849	4	0
intron_15_99729731_99733345	ENSG00000183060.15	0.099711	21	4	0.08777	Uterus	0.7624	Colon_Transverse	17.8768	1.40871e-17	0.629689	-1.70728	0.302331	-0.879199	0.564849	4	0
intron_15_99729731_99733345	ENSG00000183060.15	0.099711	21	4	0.08777	Uterus	0.7624	Colon_Transverse	17.8768	1.40871e-17	0.629689	-1.70728	0.302331	-0.879199	0.564849	4	0
intron_15_99731198_99731358	ENSG00000183060.15	0.160312	15	3	0.08739	Brain_Cerebellar_Hemisphere	0.808251	Heart_Atrial_Appendage	10.7776	1.45739e-17	1.02368	-1.19973	1.70933	-0.115915	1.27777	3	0
intron_15_99731198_99731358	ENSG00000183060.15	0.160312	15	3	0.08739	Brain_Cerebellar_Hemisphere	0.808251	Heart_Atrial_Appendage	10.7776	1.45739e-17	1.02368	-1.19973	1.70933	-0.115915	1.27777	3	0
intron_15_99731422_99731718	ENSG00000183060.15	0.222715	3	1	0.143742	Brain_Cerebellum	0.4666	Muscle_Skeletal	2.99181	9.22728e-17	2.99181	-1.462	-0.728022	-1.21734	0.423761	1	0
intron_15_99732007_99733285	ENSG00000183060.15	0.143372	30	3	0.0849364	Brain_Caudate_basal_ganglia	0.7624	Breast_Mammary_Tissue	23.0188	5.93456e-16	2.06832	-1.72274	0.302331	-0.824729	0.733339	3	0
intron_15_99732007_99733285	ENSG00000183060.15	0.143372	30	3	0.0849364	Brain_Caudate_basal_ganglia	0.7624	Breast_Mammary_Tissue	23.0188	5.93456e-16	2.06832	-1.72274	0.302331	-0.824729	0.733339	3	0
intron_15_99732007_99733285	ENSG00000183060.15	0.143372	30	3	0.0849364	Brain_Caudate_basal_ganglia	0.7624	Breast_Mammary_Tissue	23.0188	5.93456e-16	2.06832	-1.72274	0.302331	-0.824729	0.733339	3	0
intron_15_99732007_99733285	ENSG00000183060.15	0.143372	30	3	0.0849364	Brain_Caudate_basal_ganglia	0.7624	Breast_Mammary_Tissue	23.0188	5.93456e-16	2.06832	-1.72274	0.302331	-0.824729	0.733339	3	0
intron_15_99732007_99733345	ENSG00000183060.15	0.144884	48	4	0.0395528	Vagina	0.973416	Artery_Tibial	36.4294	1.58323e-15	1.75531	-2.05839	0.302331	-0.963155	0.617444	4	0
intron_15_99732007_99733345	ENSG00000183060.15	0.144884	48	4	0.0395528	Vagina	0.973416	Artery_Tibial	36.4294	1.58323e-15	1.75531	-2.05839	0.302331	-0.963155	0.617444	4	0
intron_15_99732007_99733345	ENSG00000183060.15	0.144884	48	4	0.0395528	Vagina	0.973416	Artery_Tibial	36.4294	1.58323e-15	1.75531	-2.05839	0.302331	-0.963155	0.617444	4	0
intron_15_99732007_99733345	ENSG00000183060.15	0.144884	48	4	0.0395528	Vagina	0.973416	Artery_Tibial	36.4294	1.58323e-15	1.75531	-2.05839	0.302331	-0.963155	0.617444	4	0
intron_15_99732007_99733345	ENSG00000183060.15	0.144884	48	4	0.0395528	Vagina	0.973416	Artery_Tibial	36.4294	1.58323e-15	1.75531	-2.05839	0.302331	-0.963155	0.617444	4	0
intron_15_99732007_99733345	ENSG00000183060.15	0.144884	48	4	0.0395528	Vagina	0.973416	Artery_Tibial	36.4294	1.58323e-15	1.75531	-2.05839	0.302331	-0.963155	0.617444	4	0
intron_15_99808302_99812973	ENSG00000259363.5	0.455376	4	2	0.243669	Artery_Tibial	0.678247	Testis	3.64959	7.88912e-18	0.255673	0.414857	1.16587	0.827328	0.309555	2	0
intron_15_99813086_99838711	ENSG00000259363.5	0.506407	11	3	0.1709	Uterus	0.51366	Nerve_Tibial	9.75918	1.96637e-16	0.373667	0.653149	1.36932	1.0322	0.240101	3	0
intron_15_99813086_99838711	ENSG00000259363.5	0.506407	11	3	0.1709	Uterus	0.51366	Nerve_Tibial	9.75918	1.96637e-16	0.373667	0.653149	1.36932	1.0322	0.240101	3	0
intron_15_99813086_99876953	ENSG00000259363.5	0.479907	27	6	0.154796	Artery_Aorta	0.999736	Heart_Left_Ventricle	16.3419	1.57684e-15	0.671004	-1.42279	1.36964	-0.505604	0.836799	6	0
intron_15_99813086_99876953	ENSG00000259363.5	0.479907	27	6	0.154796	Artery_Aorta	0.999736	Heart_Left_Ventricle	16.3419	1.57684e-15	0.671004	-1.42279	1.36964	-0.505604	0.836799	6	0
intron_15_99813086_99876953	ENSG00000259363.5	0.479907	27	6	0.154796	Artery_Aorta	0.999736	Heart_Left_Ventricle	16.3419	1.57684e-15	0.671004	-1.42279	1.36964	-0.505604	0.836799	6	0
intron_15_99813086_99876953	ENSG00000259363.5	0.479907	27	6	0.154796	Artery_Aorta	0.999736	Heart_Left_Ventricle	16.3419	1.57684e-15	0.671004	-1.42279	1.36964	-0.505604	0.836799	6	0
intron_15_99877148_99880677	ENSG00000259363.5	0.943153	7	6	0.268085	Adipose_Subcutaneous	0.932	Kidney_Cortex	3.11994	2.37587e-16	0.120135	-0.0853288	1.10748	0.68881	0.47853	6	0
intron_15_99877148_99880677	ENSG00000259363.5	0.943153	7	6	0.268085	Adipose_Subcutaneous	0.932	Kidney_Cortex	3.11994	2.37587e-16	0.120135	-0.0853288	1.10748	0.68881	0.47853	6	0
intron_15_99877148_99882968	ENSG00000259363.5	0.268085	1	1	0.268085	Heart_Atrial_Appendage	0.268085	Heart_Atrial_Appendage	1	1	1	1.10748	1.10748	1.10748	NA	1	0
intron_15_99879951_99880677	ENSG00000259363.5	0.493772	7	3	0.320783	Testis	0.8541	Prostate	5.60987	7.22366e-17	0.582788	-0.99285	0.516373	0.200732	0.587469	3	0
intron_15_99880827_99882968	ENSG00000259363.5	0.527929	8	4	0.1259	Skin_Not_Sun_Exposed_Suprapubic	0.444644	Artery_Aorta	4.45061	1.08627e-18	0.288432	-1.10748	1.53047	-0.361803	1.05402	4	0
intron_16_100509_110525	ENSG00000103148.15	0.153847	6	1	0.153847	Colon_Transverse	0.153847	Ovary	6	3.17185e-17	6	-1.42607	1.42607	1.4803e-16	1.56218	1	0
intron_16_10386122_10387144	ENSG00000166669.13	0.5768	24	1	0.5768	Brain_Hippocampus	0.5768	Artery_Tibial	24	3.27611e-18	24	-0.558065	-0.558065	-0.558065	5.67051e-17	1	0
intron_16_10386122_10387144	ENSG00000166669.13	0.5768	24	1	0.5768	Brain_Hippocampus	0.5768	Artery_Tibial	24	3.27611e-18	24	-0.558065	-0.558065	-0.558065	5.67051e-17	1	0
intron_16_10386122_10387144	ENSG00000166669.13	0.5768	24	1	0.5768	Brain_Hippocampus	0.5768	Artery_Tibial	24	3.27611e-18	24	-0.558065	-0.558065	-0.558065	5.67051e-17	1	0
intron_16_10386122_10428868	ENSG00000166669.13	0.0282	4	1	0.0282	Adipose_Visceral_Omentum	0.0282	Adipose_Visceral_Omentum	4	9.31175e-17	4	2.19449	2.19449	2.19449	0	1	0
intron_16_10386122_10428868	ENSG00000166669.13	0.0282	4	1	0.0282	Adipose_Visceral_Omentum	0.0282	Adipose_Visceral_Omentum	4	9.31175e-17	4	2.19449	2.19449	2.19449	0	1	0
intron_16_10387290_10387378	ENSG00000166669.13	0.126833	28	2	0.04606	Colon_Sigmoid	0.692038	Brain_Caudate_basal_ganglia	27	4.84955e-16	0.999982	-1.99484	1.99484	1.19701	1.58092	2	0
intron_16_10387290_10387378	ENSG00000166669.13	0.126833	28	2	0.04606	Colon_Sigmoid	0.692038	Brain_Caudate_basal_ganglia	27	4.84955e-16	0.999982	-1.99484	1.99484	1.19701	1.58092	2	0
intron_16_10387290_10387378	ENSG00000166669.13	0.126833	28	2	0.04606	Colon_Sigmoid	0.692038	Brain_Caudate_basal_ganglia	27	4.84955e-16	0.999982	-1.99484	1.99484	1.19701	1.58092	2	0
intron_16_10387290_10387378	ENSG00000166669.13	0.126833	28	2	0.04606	Colon_Sigmoid	0.692038	Brain_Caudate_basal_ganglia	27	4.84955e-16	0.999982	-1.99484	1.99484	1.19701	1.58092	2	0
intron_16_10387290_10387378	ENSG00000166669.13	0.126833	28	2	0.04606	Colon_Sigmoid	0.692038	Brain_Caudate_basal_ganglia	27	4.84955e-16	0.999982	-1.99484	1.99484	1.19701	1.58092	2	0
intron_16_10387290_10387378	ENSG00000166669.13	0.126833	28	2	0.04606	Colon_Sigmoid	0.692038	Brain_Caudate_basal_ganglia	27	4.84955e-16	0.999982	-1.99484	1.99484	1.19701	1.58092	2	0
intron_16_10440462_10455097	ENSG00000166669.13	0.7136	1	1	0.7136	Liver	0.7136	Liver	1	1	1	0.367025	0.367025	0.367025	NA	1	0
intron_16_10440462_10457372	ENSG00000166669.13	0.191907	16	2	0.0694382	Adrenal_Gland	0.9956	Testis	14.0032	4.44274e-20	1.99684	-1.81556	1.81556	0.908468	1.48195	2	0
intron_16_10440462_10472110	ENSG00000166669.13	0.03322	4	1	0.03322	Adipose_Visceral_Omentum	0.03322	Adipose_Visceral_Omentum	4	3.92663e-80	4	-2.12941	-2.12941	-2.12941	0	1	0
intron_16_10440462_10472110	ENSG00000166669.13	0.03322	4	1	0.03322	Adipose_Visceral_Omentum	0.03322	Adipose_Visceral_Omentum	4	3.92663e-80	4	-2.12941	-2.12941	-2.12941	0	1	0
intron_16_10457529_10472110	ENSG00000166669.13	0.231707	39	2	0.0909161	Colon_Transverse	0.99558	Testis	35.3568	1.75439e-15	2.6439	-1.68563	1.69059	-0.0209911	0.453484	2	0
intron_16_10457529_10472110	ENSG00000166669.13	0.231707	39	2	0.0909161	Colon_Transverse	0.99558	Testis	35.3568	1.75439e-15	2.6439	-1.68563	1.69059	-0.0209911	0.453484	2	0
intron_16_10457529_10472110	ENSG00000166669.13	0.231707	39	2	0.0909161	Colon_Transverse	0.99558	Testis	35.3568	1.75439e-15	2.6439	-1.68563	1.69059	-0.0209911	0.453484	2	0
intron_16_10457529_10472110	ENSG00000166669.13	0.231707	39	2	0.0909161	Colon_Transverse	0.99558	Testis	35.3568	1.75439e-15	2.6439	-1.68563	1.69059	-0.0209911	0.453484	2	0
intron_16_10457529_10472110	ENSG00000166669.13	0.231707	39	2	0.0909161	Colon_Transverse	0.99558	Testis	35.3568	1.75439e-15	2.6439	-1.68563	1.69059	-0.0209911	0.453484	2	0
intron_16_10473534_10473923	ENSG00000166669.13	0.7905	20	1	0.7905	Adipose_Subcutaneous	0.7905	Artery_Coronary	20	2.4694e-17	20	-0.265661	-0.265661	-0.265661	4.22377e-17	1	0
intron_16_10473534_10473923	ENSG00000166669.13	0.7905	20	1	0.7905	Adipose_Subcutaneous	0.7905	Artery_Coronary	20	2.4694e-17	20	-0.265661	-0.265661	-0.265661	4.22377e-17	1	0
intron_16_10473534_10473923	ENSG00000166669.13	0.7905	20	1	0.7905	Adipose_Subcutaneous	0.7905	Artery_Coronary	20	2.4694e-17	20	-0.265661	-0.265661	-0.265661	4.22377e-17	1	0
intron_16_10473534_10480879	ENSG00000166669.13	0.790268	3	1	0.789806	Testis	0.7905	Adrenal_Gland	2.99999	1.03289e-17	2.99999	0.265661	0.266562	0.265962	0.000520113	1	0
intron_16_10473989_10480879	ENSG00000166669.13	0.713781	28	1	0.7037	Adipose_Subcutaneous	0.7273	Artery_Coronary	28	5.192e-16	28	-0.380331	-0.348719	-0.366783	0.0159306	1	0
intron_16_10473989_10480879	ENSG00000166669.13	0.713781	28	1	0.7037	Adipose_Subcutaneous	0.7273	Artery_Coronary	28	5.192e-16	28	-0.380331	-0.348719	-0.366783	0.0159306	1	0
intron_16_10473989_10480879	ENSG00000166669.13	0.713781	28	1	0.7037	Adipose_Subcutaneous	0.7273	Artery_Coronary	28	5.192e-16	28	-0.380331	-0.348719	-0.366783	0.0159306	1	0
intron_16_10473989_10480879	ENSG00000166669.13	0.713781	28	1	0.7037	Adipose_Subcutaneous	0.7273	Artery_Coronary	28	5.192e-16	28	-0.380331	-0.348719	-0.366783	0.0159306	1	0
intron_16_10473989_10480879	ENSG00000166669.13	0.713781	28	1	0.7037	Adipose_Subcutaneous	0.7273	Artery_Coronary	28	5.192e-16	28	-0.380331	-0.348719	-0.366783	0.0159306	1	0
intron_16_10473989_10480879	ENSG00000166669.13	0.713781	28	1	0.7037	Adipose_Subcutaneous	0.7273	Artery_Coronary	28	5.192e-16	28	-0.380331	-0.348719	-0.366783	0.0159306	1	0
intron_16_10480964_10481836	ENSG00000166669.13	0.604144	6	1	0.557	Heart_Left_Ventricle	0.653	Adrenal_Gland	6	1.02748e-64	6	-0.587303	0.449598	-0.368585	0.406464	1	0
intron_16_10480964_10481836	ENSG00000166669.13	0.604144	6	1	0.557	Heart_Left_Ventricle	0.653	Adrenal_Gland	6	1.02748e-64	6	-0.587303	0.449598	-0.368585	0.406464	1	0
intron_16_10480964_10481836	ENSG00000166669.13	0.604144	6	1	0.557	Heart_Left_Ventricle	0.653	Adrenal_Gland	6	1.02748e-64	6	-0.587303	0.449598	-0.368585	0.406464	1	0
intron_16_10480964_10481836	ENSG00000166669.13	0.604144	6	1	0.557	Heart_Left_Ventricle	0.653	Adrenal_Gland	6	1.02748e-64	6	-0.587303	0.449598	-0.368585	0.406464	1	0
intron_16_10547677_10558994	ENSG00000213853.9	0.696518	22	2	0.445289	Skin_Sun_Exposed_Lower_leg	0.9102	Adipose_Visceral_Omentum	16.8772	4.62709e-18	4.77842	-0.763293	-0.112786	-0.567186	0.285211	2	0
intron_16_10547677_10558994	ENSG00000213853.9	0.696518	22	2	0.445289	Skin_Sun_Exposed_Lower_leg	0.9102	Adipose_Visceral_Omentum	16.8772	4.62709e-18	4.77842	-0.763293	-0.112786	-0.567186	0.285211	2	0
intron_16_10547677_10558994	ENSG00000213853.9	0.696518	22	2	0.445289	Skin_Sun_Exposed_Lower_leg	0.9102	Adipose_Visceral_Omentum	16.8772	4.62709e-18	4.77842	-0.763293	-0.112786	-0.567186	0.285211	2	0
intron_16_10547677_10558994	ENSG00000213853.9	0.696518	22	2	0.445289	Skin_Sun_Exposed_Lower_leg	0.9102	Adipose_Visceral_Omentum	16.8772	4.62709e-18	4.77842	-0.763293	-0.112786	-0.567186	0.285211	2	0
intron_16_10547677_10580549	ENSG00000213853.9	0.913532	25	5	0.433528	Vagina	0.844	Stomach	12.7923	1.4978e-17	0.548596	-0.783169	0.7259	-0.402569	0.464341	5	0
intron_16_10547677_10580549	ENSG00000213853.9	0.913532	25	5	0.433528	Vagina	0.844	Stomach	12.7923	1.4978e-17	0.548596	-0.783169	0.7259	-0.402569	0.464341	5	0
intron_16_1066526_1073087	ENSG00000261713.6	0.0466731	1	1	0.0466731	Heart_Atrial_Appendage	0.0466731	Heart_Atrial_Appendage	1	1	1	-1.98925	-1.98925	-1.98925	NA	1	0
intron_16_1067043_1073087	ENSG00000261713.6	0.9889	1	1	0.9889	Heart_Atrial_Appendage	0.9889	Heart_Atrial_Appendage	1	1	1	0.0139122	0.0139122	0.0139122	NA	1	0
intron_16_1067043_1073087	ENSG00000261713.6	0.9889	1	1	0.9889	Heart_Atrial_Appendage	0.9889	Heart_Atrial_Appendage	1	1	1	0.0139122	0.0139122	0.0139122	NA	1	0
intron_16_10744065_10747143	ENSG00000103274.10	0.1257	13	1	0.1257	Uterus	0.1257	Artery_Tibial	13	1.46908e-17	13	-1.53128	1.53128	0.824536	1.34302	1	0
intron_16_10747276_10752610	ENSG00000103274.10	0.253486	12	2	0.0975657	Breast_Mammary_Tissue	0.7373	Brain_Anterior_cingulate_cortex_BA24	11.0452	9.8641e-19	0.954756	0.335431	1.65677	0.445543	0.381438	2	0
intron_16_10747276_10755721	ENSG00000103274.10	0.953707	32	2	0.355094	Artery_Aorta	0.8372	Adipose_Visceral_Omentum	28.6194	1.06202e-15	3.06681	-0.924754	0.369868	-0.29012	0.177554	2	0
intron_16_10747276_10755721	ENSG00000103274.10	0.953707	32	2	0.355094	Artery_Aorta	0.8372	Adipose_Visceral_Omentum	28.6194	1.06202e-15	3.06681	-0.924754	0.369868	-0.29012	0.177554	2	0
intron_16_10747276_10755721	ENSG00000103274.10	0.953707	32	2	0.355094	Artery_Aorta	0.8372	Adipose_Visceral_Omentum	28.6194	1.06202e-15	3.06681	-0.924754	0.369868	-0.29012	0.177554	2	0
intron_16_10747276_10755721	ENSG00000103274.10	0.953707	32	2	0.355094	Artery_Aorta	0.8372	Adipose_Visceral_Omentum	28.6194	1.06202e-15	3.06681	-0.924754	0.369868	-0.29012	0.177554	2	0
intron_16_10747276_10755721	ENSG00000103274.10	0.953707	32	2	0.355094	Artery_Aorta	0.8372	Adipose_Visceral_Omentum	28.6194	1.06202e-15	3.06681	-0.924754	0.369868	-0.29012	0.177554	2	0
intron_16_10752678_10755721	ENSG00000103274.10	0.534783	27	1	0.529691	Brain_Nucleus_accumbens_basal_ganglia	0.976262	Skin_Not_Sun_Exposed_Suprapubic	26.3491	1.15859e-15	26.3491	-0.628477	0.628477	0.373533	0.500124	1	0
intron_16_10752678_10755721	ENSG00000103274.10	0.534783	27	1	0.529691	Brain_Nucleus_accumbens_basal_ganglia	0.976262	Skin_Not_Sun_Exposed_Suprapubic	26.3491	1.15859e-15	26.3491	-0.628477	0.628477	0.373533	0.500124	1	0
intron_16_10752678_10755721	ENSG00000103274.10	0.534783	27	1	0.529691	Brain_Nucleus_accumbens_basal_ganglia	0.976262	Skin_Not_Sun_Exposed_Suprapubic	26.3491	1.15859e-15	26.3491	-0.628477	0.628477	0.373533	0.500124	1	0
intron_16_10752678_10755721	ENSG00000103274.10	0.534783	27	1	0.529691	Brain_Nucleus_accumbens_basal_ganglia	0.976262	Skin_Not_Sun_Exposed_Suprapubic	26.3491	1.15859e-15	26.3491	-0.628477	0.628477	0.373533	0.500124	1	0
intron_16_10752678_10755721	ENSG00000103274.10	0.534783	27	1	0.529691	Brain_Nucleus_accumbens_basal_ganglia	0.976262	Skin_Not_Sun_Exposed_Suprapubic	26.3491	1.15859e-15	26.3491	-0.628477	0.628477	0.373533	0.500124	1	0
intron_16_10752678_10755721	ENSG00000103274.10	0.534783	27	1	0.529691	Brain_Nucleus_accumbens_basal_ganglia	0.976262	Skin_Not_Sun_Exposed_Suprapubic	26.3491	1.15859e-15	26.3491	-0.628477	0.628477	0.373533	0.500124	1	0
intron_16_10752678_10756690	ENSG00000103274.10	0.773124	28	1	0.0106683	Pituitary	0.8126	Lung	27.3268	1.67271e-15	27.3268	-2.55338	-0.237073	-0.319798	0.437741	1	0
intron_16_10752678_10756690	ENSG00000103274.10	0.773124	28	1	0.0106683	Pituitary	0.8126	Lung	27.3268	1.67271e-15	27.3268	-2.55338	-0.237073	-0.319798	0.437741	1	0
intron_16_10752678_10756690	ENSG00000103274.10	0.773124	28	1	0.0106683	Pituitary	0.8126	Lung	27.3268	1.67271e-15	27.3268	-2.55338	-0.237073	-0.319798	0.437741	1	0
intron_16_10752678_10756690	ENSG00000103274.10	0.773124	28	1	0.0106683	Pituitary	0.8126	Lung	27.3268	1.67271e-15	27.3268	-2.55338	-0.237073	-0.319798	0.437741	1	0
intron_16_10755753_10756690	ENSG00000103274.10	0.1368	48	1	0.1368	Adipose_Subcutaneous	0.1368	Artery_Tibial	48	9.52483e-16	48	-1.48781	-1.48781	-1.48781	1.41178e-16	1	0
intron_16_10755753_10756690	ENSG00000103274.10	0.1368	48	1	0.1368	Adipose_Subcutaneous	0.1368	Artery_Tibial	48	9.52483e-16	48	-1.48781	-1.48781	-1.48781	1.41178e-16	1	0
intron_16_10755753_10756690	ENSG00000103274.10	0.1368	48	1	0.1368	Adipose_Subcutaneous	0.1368	Artery_Tibial	48	9.52483e-16	48	-1.48781	-1.48781	-1.48781	1.41178e-16	1	0
intron_16_10755753_10756690	ENSG00000103274.10	0.1368	48	1	0.1368	Adipose_Subcutaneous	0.1368	Artery_Tibial	48	9.52483e-16	48	-1.48781	-1.48781	-1.48781	1.41178e-16	1	0
intron_16_10755753_10756690	ENSG00000103274.10	0.1368	48	1	0.1368	Adipose_Subcutaneous	0.1368	Artery_Tibial	48	9.52483e-16	48	-1.48781	-1.48781	-1.48781	1.41178e-16	1	0
intron_16_10755753_10756690	ENSG00000103274.10	0.1368	48	1	0.1368	Adipose_Subcutaneous	0.1368	Artery_Tibial	48	9.52483e-16	48	-1.48781	-1.48781	-1.48781	1.41178e-16	1	0
intron_16_10761474_10761757	ENSG00000103274.10	0.7144	22	1	0.7144	Esophagus_Mucosa	0.7144	Adipose_Subcutaneous	22	7.88919e-18	22	-0.365953	0.365953	-0.0332685	0.373014	1	0
intron_16_10761474_10761757	ENSG00000103274.10	0.7144	22	1	0.7144	Esophagus_Mucosa	0.7144	Adipose_Subcutaneous	22	7.88919e-18	22	-0.365953	0.365953	-0.0332685	0.373014	1	0
intron_16_10761474_10761757	ENSG00000103274.10	0.7144	22	1	0.7144	Esophagus_Mucosa	0.7144	Adipose_Subcutaneous	22	7.88919e-18	22	-0.365953	0.365953	-0.0332685	0.373014	1	0
intron_16_10761474_10761757	ENSG00000103274.10	0.7144	22	1	0.7144	Esophagus_Mucosa	0.7144	Adipose_Subcutaneous	22	7.88919e-18	22	-0.365953	0.365953	-0.0332685	0.373014	1	0
intron_16_10761859_10767949	ENSG00000103274.10	0.188425	37	2	0.07399	Brain_Putamen_basal_ganglia	0.888684	Thyroid	24.3693	3.36142e-16	12.4105	-1.78668	1.78668	0.213379	1.06491	2	0
intron_16_10761859_10767949	ENSG00000103274.10	0.188425	37	2	0.07399	Brain_Putamen_basal_ganglia	0.888684	Thyroid	24.3693	3.36142e-16	12.4105	-1.78668	1.78668	0.213379	1.06491	2	0
intron_16_10761859_10767949	ENSG00000103274.10	0.188425	37	2	0.07399	Brain_Putamen_basal_ganglia	0.888684	Thyroid	24.3693	3.36142e-16	12.4105	-1.78668	1.78668	0.213379	1.06491	2	0
intron_16_10761859_10767949	ENSG00000103274.10	0.188425	37	2	0.07399	Brain_Putamen_basal_ganglia	0.888684	Thyroid	24.3693	3.36142e-16	12.4105	-1.78668	1.78668	0.213379	1.06491	2	0
intron_16_10761859_10767949	ENSG00000103274.10	0.188425	37	2	0.07399	Brain_Putamen_basal_ganglia	0.888684	Thyroid	24.3693	3.36142e-16	12.4105	-1.78668	1.78668	0.213379	1.06491	2	0
intron_16_10761859_10767949	ENSG00000103274.10	0.188425	37	2	0.07399	Brain_Putamen_basal_ganglia	0.888684	Thyroid	24.3693	3.36142e-16	12.4105	-1.78668	1.78668	0.213379	1.06491	2	0
intron_16_10761859_10769047	ENSG00000103274.10	0.413195	28	3	0.2886	Brain_Substantia_nigra	0.925922	Adipose_Visceral_Omentum	16.1243	5.62269e-16	5.22643	-1.0612	1.00624	0.240508	0.752843	3	0
intron_16_10761859_10769047	ENSG00000103274.10	0.413195	28	3	0.2886	Brain_Substantia_nigra	0.925922	Adipose_Visceral_Omentum	16.1243	5.62269e-16	5.22643	-1.0612	1.00624	0.240508	0.752843	3	0
intron_16_10761859_10769047	ENSG00000103274.10	0.413195	28	3	0.2886	Brain_Substantia_nigra	0.925922	Adipose_Visceral_Omentum	16.1243	5.62269e-16	5.22643	-1.0612	1.00624	0.240508	0.752843	3	0
intron_16_10765144_10767949	ENSG00000103274.10	0.387237	22	2	0.164302	Thyroid	0.5961	Artery_Aorta	15.6061	7.76278e-18	6.29223	-1.39075	-0.530017	-1.12148	0.202226	2	0
intron_16_10765144_10767949	ENSG00000103274.10	0.387237	22	2	0.164302	Thyroid	0.5961	Artery_Aorta	15.6061	7.76278e-18	6.29223	-1.39075	-0.530017	-1.12148	0.202226	2	0
intron_16_10769101_10770272	ENSG00000166676.14	0.0965249	22	1	0.0707	Brain_Cerebellum	0.117312	Cells_EBV-transformed_lymphocytes	21.8362	2.38703e-20	21.8362	-1.8074	-1.56616	-1.65624	0.0581519	1	0
intron_16_10769101_10770272	ENSG00000166676.14	0.0965249	22	1	0.0707	Brain_Cerebellum	0.117312	Cells_EBV-transformed_lymphocytes	21.8362	2.38703e-20	21.8362	-1.8074	-1.56616	-1.65624	0.0581519	1	0
intron_16_10769478_10770272	ENSG00000166676.14	0.0923391	24	1	0.0707	Brain_Cerebellar_Hemisphere	0.1063	Adipose_Visceral_Omentum	23.6013	2.36769e-18	23.6013	1.61505	1.8074	1.66949	0.0476389	1	0
intron_16_10769478_10770272	ENSG00000166676.14	0.0923391	24	1	0.0707	Brain_Cerebellar_Hemisphere	0.1063	Adipose_Visceral_Omentum	23.6013	2.36769e-18	23.6013	1.61505	1.8074	1.66949	0.0476389	1	0
intron_16_10818182_10818485	ENSG00000166676.14	0.5023	11	1	0.5023	Brain_Anterior_cingulate_cortex_BA24	0.5023	Brain_Cortex	11	3.96829e-33	11	-0.670875	0.670875	-0.548898	0.404553	1	0
intron_16_10818182_10818485	ENSG00000166676.14	0.5023	11	1	0.5023	Brain_Anterior_cingulate_cortex_BA24	0.5023	Brain_Cortex	11	3.96829e-33	11	-0.670875	0.670875	-0.548898	0.404553	1	0
intron_16_10877382_10895282	ENSG00000179583.18	0.113554	20	1	0.1002	Artery_Aorta	0.149412	Esophagus_Muscularis	19.6902	2.36934e-17	19.6902	1.44161	1.64388	1.57022	0.0501456	1	0
intron_16_10877382_10895282	ENSG00000179583.18	0.113554	20	1	0.1002	Artery_Aorta	0.149412	Esophagus_Muscularis	19.6902	2.36934e-17	19.6902	1.44161	1.64388	1.57022	0.0501456	1	0
intron_16_10877382_10895282	ENSG00000179583.18	0.113554	20	1	0.1002	Artery_Aorta	0.149412	Esophagus_Muscularis	19.6902	2.36934e-17	19.6902	1.44161	1.64388	1.57022	0.0501456	1	0
intron_16_10879042_10895282	ENSG00000179583.18	0.1393	29	1	0.1393	Adrenal_Gland	0.1393	Artery_Aorta	29	1.06151e-15	29	-1.4784	1.4784	-1.27449	0.762503	1	0
intron_16_10879042_10895282	ENSG00000179583.18	0.1393	29	1	0.1393	Adrenal_Gland	0.1393	Artery_Aorta	29	1.06151e-15	29	-1.4784	1.4784	-1.27449	0.762503	1	0
intron_16_10879042_10895282	ENSG00000179583.18	0.1393	29	1	0.1393	Adrenal_Gland	0.1393	Artery_Aorta	29	1.06151e-15	29	-1.4784	1.4784	-1.27449	0.762503	1	0
intron_16_10879042_10895282	ENSG00000179583.18	0.1393	29	1	0.1393	Adrenal_Gland	0.1393	Artery_Aorta	29	1.06151e-15	29	-1.4784	1.4784	-1.27449	0.762503	1	0
intron_16_10898732_10898925	ENSG00000179583.18	0.06714	1	1	0.06714	Heart_Left_Ventricle	0.06714	Heart_Left_Ventricle	1	1	1	-1.83074	-1.83074	-1.83074	NA	1	0
intron_16_10901558_10901798	ENSG00000179583.18	0.371186	9	2	0.446741	Breast_Mammary_Tissue	0.977879	Cells_EBV-transformed_lymphocytes	7.27221	3.20918e-17	1.62884	-0.76086	0.739176	0.0190464	0.636394	2	0
intron_16_10901558_10902038	ENSG00000179583.18	0.593883	6	1	0.5526	Adipose_Subcutaneous	0.6801	Adipose_Visceral_Omentum	5.95376	1.47101e-19	5.95376	0.412327	0.593869	0.531084	0.0613653	1	0
intron_16_10901558_10902038	ENSG00000179583.18	0.593883	6	1	0.5526	Adipose_Subcutaneous	0.6801	Adipose_Visceral_Omentum	5.95376	1.47101e-19	5.95376	0.412327	0.593869	0.531084	0.0613653	1	0
intron_16_10901558_10902658	ENSG00000179583.18	0.436331	18	3	0.1313	Esophagus_Muscularis	0.5857	Lung	13.9075	2.21617e-17	0.97272	-1.509	-0.545078	-1.2632	0.414214	3	0
intron_16_10901558_10902658	ENSG00000179583.18	0.436331	18	3	0.1313	Esophagus_Muscularis	0.5857	Lung	13.9075	2.21617e-17	0.97272	-1.509	-0.545078	-1.2632	0.414214	3	0
intron_16_10901558_10902658	ENSG00000179583.18	0.436331	18	3	0.1313	Esophagus_Muscularis	0.5857	Lung	13.9075	2.21617e-17	0.97272	-1.509	-0.545078	-1.2632	0.414214	3	0
intron_16_10901558_10902658	ENSG00000179583.18	0.436331	18	3	0.1313	Esophagus_Muscularis	0.5857	Lung	13.9075	2.21617e-17	0.97272	-1.509	-0.545078	-1.2632	0.414214	3	0
intron_16_10908149_10909029	ENSG00000179583.18	0.785553	8	2	0.5072	Adipose_Subcutaneous	1	Artery_Tibial	6.25085	1.35727e-17	1.74915	0	0.663204	0.165801	0.307004	2	0
intron_16_10915650_10916367	ENSG00000179583.18	0.07058	14	1	0.07058	Adipose_Visceral_Omentum	0.07058	Colon_Transverse	14	7.23605e-33	14	-1.80817	1.80817	1.03324	1.53989	1	0
intron_16_10915650_10916367	ENSG00000179583.18	0.07058	14	1	0.07058	Adipose_Visceral_Omentum	0.07058	Colon_Transverse	14	7.23605e-33	14	-1.80817	1.80817	1.03324	1.53989	1	0
intron_16_10916459_10916549	ENSG00000179583.18	0.0766378	5	1	0.0766378	Adipose_Visceral_Omentum	0.0766378	Kidney_Cortex	5	1.36849e-17	5	-1.77054	-1.77054	-1.77054	2.48253e-16	1	0
intron_16_10916459_10916549	ENSG00000179583.18	0.0766378	5	1	0.0766378	Adipose_Visceral_Omentum	0.0766378	Kidney_Cortex	5	1.36849e-17	5	-1.77054	-1.77054	-1.77054	2.48253e-16	1	0
intron_16_10916459_10918440	ENSG00000179583.18	0.123487	10	2	0.0766378	Artery_Aorta	0.1055	Adrenal_Gland	9.15856	1.13233e-33	0.841437	-1.77054	1.77054	0.0151781	1.85086	2	0
intron_16_10916459_10918440	ENSG00000179583.18	0.123487	10	2	0.0766378	Artery_Aorta	0.1055	Adrenal_Gland	9.15856	1.13233e-33	0.841437	-1.77054	1.77054	0.0151781	1.85086	2	0
intron_16_10923325_10923878	ENSG00000179583.18	0.0832119	44	2	0.047004	Muscle_Skeletal	0.334556	Brain_Nucleus_accumbens_basal_ganglia	41.8719	1.51302e-15	1.939	0.964977	1.98626	1.56675	0.252597	2	0
intron_16_10923325_10923878	ENSG00000262222.1	0.0832119	44	2	0.047004	Muscle_Skeletal	0.334556	Brain_Nucleus_accumbens_basal_ganglia	41.8719	1.51302e-15	1.939	0.964977	1.98626	1.56675	0.252597	2	0
intron_16_10923325_10923878	ENSG00000179583.18	0.0832119	44	2	0.047004	Muscle_Skeletal	0.334556	Brain_Nucleus_accumbens_basal_ganglia	41.8719	1.51302e-15	1.939	0.964977	1.98626	1.56675	0.252597	2	0
intron_16_10923325_10923878	ENSG00000262222.1	0.0832119	44	2	0.047004	Muscle_Skeletal	0.334556	Brain_Nucleus_accumbens_basal_ganglia	41.8719	1.51302e-15	1.939	0.964977	1.98626	1.56675	0.252597	2	0
intron_16_10923325_10923878	ENSG00000179583.18	0.0832119	44	2	0.047004	Muscle_Skeletal	0.334556	Brain_Nucleus_accumbens_basal_ganglia	41.8719	1.51302e-15	1.939	0.964977	1.98626	1.56675	0.252597	2	0
intron_16_10923325_10923878	ENSG00000179583.18	0.0832119	44	2	0.047004	Muscle_Skeletal	0.334556	Brain_Nucleus_accumbens_basal_ganglia	41.8719	1.51302e-15	1.939	0.964977	1.98626	1.56675	0.252597	2	0
intron_16_10923325_10923878	ENSG00000262222.1	0.0832119	44	2	0.047004	Muscle_Skeletal	0.334556	Brain_Nucleus_accumbens_basal_ganglia	41.8719	1.51302e-15	1.939	0.964977	1.98626	1.56675	0.252597	2	0
intron_16_10923325_10923878	ENSG00000179583.18	0.0832119	44	2	0.047004	Muscle_Skeletal	0.334556	Brain_Nucleus_accumbens_basal_ganglia	41.8719	1.51302e-15	1.939	0.964977	1.98626	1.56675	0.252597	2	0
intron_16_10923325_10923878	ENSG00000262222.1	0.0832119	44	2	0.047004	Muscle_Skeletal	0.334556	Brain_Nucleus_accumbens_basal_ganglia	41.8719	1.51302e-15	1.939	0.964977	1.98626	1.56675	0.252597	2	0
intron_16_10923325_10923878	ENSG00000262222.1	0.0832119	44	2	0.047004	Muscle_Skeletal	0.334556	Brain_Nucleus_accumbens_basal_ganglia	41.8719	1.51302e-15	1.939	0.964977	1.98626	1.56675	0.252597	2	0
intron_16_10923325_10923878	ENSG00000179583.18	0.0832119	44	2	0.047004	Muscle_Skeletal	0.334556	Brain_Nucleus_accumbens_basal_ganglia	41.8719	1.51302e-15	1.939	0.964977	1.98626	1.56675	0.252597	2	0
intron_16_10923325_10923878	ENSG00000262222.1	0.0832119	44	2	0.047004	Muscle_Skeletal	0.334556	Brain_Nucleus_accumbens_basal_ganglia	41.8719	1.51302e-15	1.939	0.964977	1.98626	1.56675	0.252597	2	0
intron_16_10923325_10923878	ENSG00000179583.18	0.0832119	44	2	0.047004	Muscle_Skeletal	0.334556	Brain_Nucleus_accumbens_basal_ganglia	41.8719	1.51302e-15	1.939	0.964977	1.98626	1.56675	0.252597	2	0
intron_16_10923325_10923878	ENSG00000262222.1	0.0832119	44	2	0.047004	Muscle_Skeletal	0.334556	Brain_Nucleus_accumbens_basal_ganglia	41.8719	1.51302e-15	1.939	0.964977	1.98626	1.56675	0.252597	2	0
intron_16_10923325_10935116	ENSG00000262222.1	0.0860086	35	2	0.0519557	Brain_Substantia_nigra	0.287458	Stomach	33.5761	8.3691e-16	1.33083	-1.9435	-1.06372	-1.46334	0.186352	2	0
intron_16_10923325_10935116	ENSG00000262222.1	0.0860086	35	2	0.0519557	Brain_Substantia_nigra	0.287458	Stomach	33.5761	8.3691e-16	1.33083	-1.9435	-1.06372	-1.46334	0.186352	2	0
intron_16_10923325_10935116	ENSG00000179583.18	0.0860086	35	2	0.0519557	Brain_Substantia_nigra	0.287458	Stomach	33.5761	8.3691e-16	1.33083	-1.9435	-1.06372	-1.46334	0.186352	2	0
intron_16_10923325_10935116	ENSG00000262222.1	0.0860086	35	2	0.0519557	Brain_Substantia_nigra	0.287458	Stomach	33.5761	8.3691e-16	1.33083	-1.9435	-1.06372	-1.46334	0.186352	2	0
intron_16_10923325_10935116	ENSG00000179583.18	0.0860086	35	2	0.0519557	Brain_Substantia_nigra	0.287458	Stomach	33.5761	8.3691e-16	1.33083	-1.9435	-1.06372	-1.46334	0.186352	2	0
intron_16_10923325_10935116	ENSG00000262222.1	0.0860086	35	2	0.0519557	Brain_Substantia_nigra	0.287458	Stomach	33.5761	8.3691e-16	1.33083	-1.9435	-1.06372	-1.46334	0.186352	2	0
intron_16_10923325_10935116	ENSG00000179583.18	0.0860086	35	2	0.0519557	Brain_Substantia_nigra	0.287458	Stomach	33.5761	8.3691e-16	1.33083	-1.9435	-1.06372	-1.46334	0.186352	2	0
intron_16_10923325_10935116	ENSG00000262222.1	0.0860086	35	2	0.0519557	Brain_Substantia_nigra	0.287458	Stomach	33.5761	8.3691e-16	1.33083	-1.9435	-1.06372	-1.46334	0.186352	2	0
intron_16_10923325_10935116	ENSG00000179583.18	0.0860086	35	2	0.0519557	Brain_Substantia_nigra	0.287458	Stomach	33.5761	8.3691e-16	1.33083	-1.9435	-1.06372	-1.46334	0.186352	2	0
intron_16_10923325_10935116	ENSG00000179583.18	0.0860086	35	2	0.0519557	Brain_Substantia_nigra	0.287458	Stomach	33.5761	8.3691e-16	1.33083	-1.9435	-1.06372	-1.46334	0.186352	2	0
intron_16_10923325_10935116	ENSG00000179583.18	0.0860086	35	2	0.0519557	Brain_Substantia_nigra	0.287458	Stomach	33.5761	8.3691e-16	1.33083	-1.9435	-1.06372	-1.46334	0.186352	2	0
intron_16_10923325_10935116	ENSG00000262222.1	0.0860086	35	2	0.0519557	Brain_Substantia_nigra	0.287458	Stomach	33.5761	8.3691e-16	1.33083	-1.9435	-1.06372	-1.46334	0.186352	2	0
intron_16_10923325_10941186	ENSG00000262222.1	0.1514	37	1	0.1514	Brain_Cortex	0.1514	Adipose_Subcutaneous	37	5.20701e-16	37	-1.4346	-1.4346	-1.4346	2.25107e-16	1	0
intron_16_10923325_10941186	ENSG00000262222.1	0.1514	37	1	0.1514	Brain_Cortex	0.1514	Adipose_Subcutaneous	37	5.20701e-16	37	-1.4346	-1.4346	-1.4346	2.25107e-16	1	0
intron_16_10923325_10941186	ENSG00000179583.18	0.1514	37	1	0.1514	Brain_Cortex	0.1514	Adipose_Subcutaneous	37	5.20701e-16	37	-1.4346	-1.4346	-1.4346	2.25107e-16	1	0
intron_16_10923325_10941186	ENSG00000179583.18	0.1514	37	1	0.1514	Brain_Cortex	0.1514	Adipose_Subcutaneous	37	5.20701e-16	37	-1.4346	-1.4346	-1.4346	2.25107e-16	1	0
intron_16_10923325_10941186	ENSG00000179583.18	0.1514	37	1	0.1514	Brain_Cortex	0.1514	Adipose_Subcutaneous	37	5.20701e-16	37	-1.4346	-1.4346	-1.4346	2.25107e-16	1	0
intron_16_10923325_10941186	ENSG00000179583.18	0.1514	37	1	0.1514	Brain_Cortex	0.1514	Adipose_Subcutaneous	37	5.20701e-16	37	-1.4346	-1.4346	-1.4346	2.25107e-16	1	0
intron_16_10923325_10941186	ENSG00000262222.1	0.1514	37	1	0.1514	Brain_Cortex	0.1514	Adipose_Subcutaneous	37	5.20701e-16	37	-1.4346	-1.4346	-1.4346	2.25107e-16	1	0
intron_16_10923325_10941186	ENSG00000262222.1	0.1514	37	1	0.1514	Brain_Cortex	0.1514	Adipose_Subcutaneous	37	5.20701e-16	37	-1.4346	-1.4346	-1.4346	2.25107e-16	1	0
intron_16_10923325_10941186	ENSG00000179583.18	0.1514	37	1	0.1514	Brain_Cortex	0.1514	Adipose_Subcutaneous	37	5.20701e-16	37	-1.4346	-1.4346	-1.4346	2.25107e-16	1	0
intron_16_10923325_10941186	ENSG00000262222.1	0.1514	37	1	0.1514	Brain_Cortex	0.1514	Adipose_Subcutaneous	37	5.20701e-16	37	-1.4346	-1.4346	-1.4346	2.25107e-16	1	0
intron_16_10923325_10941186	ENSG00000262222.1	0.1514	37	1	0.1514	Brain_Cortex	0.1514	Adipose_Subcutaneous	37	5.20701e-16	37	-1.4346	-1.4346	-1.4346	2.25107e-16	1	0
intron_16_10923325_10941186	ENSG00000179583.18	0.1514	37	1	0.1514	Brain_Cortex	0.1514	Adipose_Subcutaneous	37	5.20701e-16	37	-1.4346	-1.4346	-1.4346	2.25107e-16	1	0
intron_16_10929559_10933844	ENSG00000182108.9	0.816013	23	2	0.525901	Brain_Cortex	0.9576	Brain_Hypothalamus	21.001	7.07383e-21	1.84686	-0.634275	0.634275	0.0957635	0.196668	2	0
intron_16_10929559_10941569	ENSG00000182108.9	0.880237	24	2	0.6162	Adipose_Visceral_Omentum	0.9576	Brain_Hypothalamus	21.2765	1.0897e-17	2.57174	-0.501243	0.0531656	-0.161781	0.136991	2	0
intron_16_10929559_10941569	ENSG00000182108.9	0.880237	24	2	0.6162	Adipose_Visceral_Omentum	0.9576	Brain_Hypothalamus	21.2765	1.0897e-17	2.57174	-0.501243	0.0531656	-0.161781	0.136991	2	0
intron_16_10929559_10941569	ENSG00000182108.9	0.880237	24	2	0.6162	Adipose_Visceral_Omentum	0.9576	Brain_Hypothalamus	21.2765	1.0897e-17	2.57174	-0.501243	0.0531656	-0.161781	0.136991	2	0
intron_16_10929559_10941569	ENSG00000182108.9	0.880237	24	2	0.6162	Adipose_Visceral_Omentum	0.9576	Brain_Hypothalamus	21.2765	1.0897e-17	2.57174	-0.501243	0.0531656	-0.161781	0.136991	2	0
intron_16_10934004_10941569	ENSG00000182108.9	0.5911	47	1	0.5911	Artery_Aorta	0.5911	Breast_Mammary_Tissue	47	5.7545e-16	47	0.537243	0.537243	0.537243	6.12485e-17	1	0
intron_16_10934004_10941569	ENSG00000182108.9	0.5911	47	1	0.5911	Artery_Aorta	0.5911	Breast_Mammary_Tissue	47	5.7545e-16	47	0.537243	0.537243	0.537243	6.12485e-17	1	0
intron_16_10934004_10941569	ENSG00000182108.9	0.5911	47	1	0.5911	Artery_Aorta	0.5911	Breast_Mammary_Tissue	47	5.7545e-16	47	0.537243	0.537243	0.537243	6.12485e-17	1	0
intron_16_10934004_10941569	ENSG00000182108.9	0.5911	47	1	0.5911	Artery_Aorta	0.5911	Breast_Mammary_Tissue	47	5.7545e-16	47	0.537243	0.537243	0.537243	6.12485e-17	1	0
intron_16_10934004_10941569	ENSG00000182108.9	0.5911	47	1	0.5911	Artery_Aorta	0.5911	Breast_Mammary_Tissue	47	5.7545e-16	47	0.537243	0.537243	0.537243	6.12485e-17	1	0
intron_16_10934004_10941569	ENSG00000182108.9	0.5911	47	1	0.5911	Artery_Aorta	0.5911	Breast_Mammary_Tissue	47	5.7545e-16	47	0.537243	0.537243	0.537243	6.12485e-17	1	0
intron_16_10941029_10941186	ENSG00000262222.1	0.4615	1	1	0.4615	Heart_Left_Ventricle	0.4615	Heart_Left_Ventricle	1	1	1	-0.736379	-0.736379	-0.736379	NA	1	0
intron_16_10941029_10941186	ENSG00000179583.18	0.4615	1	1	0.4615	Heart_Left_Ventricle	0.4615	Heart_Left_Ventricle	1	1	1	-0.736379	-0.736379	-0.736379	NA	1	0
intron_16_10944797_10957782	ENSG00000038532.14	0.1778	3	1	0.1778	Spleen	0.1778	Adrenal_Gland	3	5.34639e-35	3	-1.34756	1.34756	0.449187	1.55603	1	0
intron_16_10977399_10979329	ENSG00000038532.14	0.34699	30	2	0.140957	Adipose_Subcutaneous	0.994736	Prostate	20.4475	6.65733e-16	9.55251	-1.37742	1.47224	0.818276	0.881773	2	0
intron_16_10977399_10979329	ENSG00000038532.14	0.34699	30	2	0.140957	Adipose_Subcutaneous	0.994736	Prostate	20.4475	6.65733e-16	9.55251	-1.37742	1.47224	0.818276	0.881773	2	0
intron_16_10977399_10979329	ENSG00000038532.14	0.34699	30	2	0.140957	Adipose_Subcutaneous	0.994736	Prostate	20.4475	6.65733e-16	9.55251	-1.37742	1.47224	0.818276	0.881773	2	0
intron_16_10977399_10979329	ENSG00000038532.14	0.34699	30	2	0.140957	Adipose_Subcutaneous	0.994736	Prostate	20.4475	6.65733e-16	9.55251	-1.37742	1.47224	0.818276	0.881773	2	0
intron_16_10977399_10979329	ENSG00000038532.14	0.34699	30	2	0.140957	Adipose_Subcutaneous	0.994736	Prostate	20.4475	6.65733e-16	9.55251	-1.37742	1.47224	0.818276	0.881773	2	0
intron_16_11003305_11020193	ENSG00000038532.14	0.3688	23	1	0.3688	Brain_Amygdala	0.3688	Adrenal_Gland	23	6.38425e-18	23	-0.898723	0.898723	-0.507974	0.758057	1	0
intron_16_11003305_11020193	ENSG00000038532.14	0.3688	23	1	0.3688	Brain_Amygdala	0.3688	Adrenal_Gland	23	6.38425e-18	23	-0.898723	0.898723	-0.507974	0.758057	1	0
intron_16_11024921_11039754	ENSG00000038532.14	0.00545767	16	2	0.001311	Esophagus_Mucosa	0.339221	Skin_Not_Sun_Exposed_Suprapubic	12.2599	8.09615e-18	3.71387	-3.21356	-0.955705	-2.53216	1.04406	2	0
intron_16_11051641_11060902	ENSG00000038532.14	0.353206	24	1	0.3308	Breast_Mammary_Tissue	0.3798	Minor_Salivary_Gland	23.8449	1.61846e-17	23.8449	-0.972504	-0.878265	-0.925384	0.0481329	1	0
intron_16_11051641_11060902	ENSG00000038532.14	0.353206	24	1	0.3308	Breast_Mammary_Tissue	0.3798	Minor_Salivary_Gland	23.8449	1.61846e-17	23.8449	-0.972504	-0.878265	-0.925384	0.0481329	1	0
intron_16_11051641_11060902	ENSG00000038532.14	0.353206	24	1	0.3308	Breast_Mammary_Tissue	0.3798	Minor_Salivary_Gland	23.8449	1.61846e-17	23.8449	-0.972504	-0.878265	-0.925384	0.0481329	1	0
intron_16_11051641_11060902	ENSG00000038532.14	0.353206	24	1	0.3308	Breast_Mammary_Tissue	0.3798	Minor_Salivary_Gland	23.8449	1.61846e-17	23.8449	-0.972504	-0.878265	-0.925384	0.0481329	1	0
intron_16_11126146_11166388	ENSG00000038532.14	0.9709	1	1	0.9709	Liver	0.9709	Liver	1	1	1	0.0364795	0.0364795	0.0364795	NA	1	0
intron_16_11187248_11189120	ENSG00000038532.14	0.0659085	24	2	0.08799	Brain_Spinal_cord_cervical_c-1	0.890766	Brain_Cerebellar_Hemisphere	22.2372	8.26226e-18	1.34062	-1.7061	1.03944	0.816893	0.650992	2	0
intron_16_11187248_11189120	ENSG00000038532.14	0.0659085	24	2	0.08799	Brain_Spinal_cord_cervical_c-1	0.890766	Brain_Cerebellar_Hemisphere	22.2372	8.26226e-18	1.34062	-1.7061	1.03944	0.816893	0.650992	2	0
intron_16_11211803_11213117	ENSG00000263033.2	0.0944978	10	4	0.05814	Skin_Sun_Exposed_Lower_leg	0.7746	Brain_Cerebellum	5.16686	4.85652e-17	0.323398	-1.40306	1.89464	0.790298	1.13858	4	0
intron_16_11213275_11224101	ENSG00000263033.2	0.323871	18	2	0.1796	Artery_Tibial	0.6617	Testis	17.0302	2.07546e-18	0.969794	-1.34199	1.34199	-1.09401	0.738189	2	0
intron_16_11213275_11224101	ENSG00000263033.2	0.323871	18	2	0.1796	Artery_Tibial	0.6617	Testis	17.0302	2.07546e-18	0.969794	-1.34199	1.34199	-1.09401	0.738189	2	0
intron_16_11213275_11224101	ENSG00000263033.2	0.323871	18	2	0.1796	Artery_Tibial	0.6617	Testis	17.0302	2.07546e-18	0.969794	-1.34199	1.34199	-1.09401	0.738189	2	0
intron_16_112775_117301	ENSG00000103148.15	0.124983	25	2	0.050144	Adipose_Subcutaneous	0.2878	Skin_Not_Sun_Exposed_Suprapubic	24.0719	8.7282e-18	0.92808	-1.95873	-1.06296	-1.9229	0.179155	2	0
intron_16_112775_117301	ENSG00000103148.15	0.124983	25	2	0.050144	Adipose_Subcutaneous	0.2878	Skin_Not_Sun_Exposed_Suprapubic	24.0719	8.7282e-18	0.92808	-1.95873	-1.06296	-1.9229	0.179155	2	0
intron_16_112775_119126	ENSG00000103148.15	0.0264683	19	2	0.0231	Thyroid	0.1094	Muscle_Skeletal	16.8399	2.4969e-17	2.13782	-2.27178	1.95873	1.47575	1.32536	2	0
intron_16_112775_130522	ENSG00000103148.15	0.0762921	42	2	0.0377755	Colon_Sigmoid	0.7257	Artery_Aorta	30.4377	5.48719e-16	11.4111	-0.350851	2.07728	0.881357	0.982087	2	0
intron_16_112775_130522	ENSG00000103148.15	0.0762921	42	2	0.0377755	Colon_Sigmoid	0.7257	Artery_Aorta	30.4377	5.48719e-16	11.4111	-0.350851	2.07728	0.881357	0.982087	2	0
intron_16_112775_130522	ENSG00000103148.15	0.0762921	42	2	0.0377755	Colon_Sigmoid	0.7257	Artery_Aorta	30.4377	5.48719e-16	11.4111	-0.350851	2.07728	0.881357	0.982087	2	0
intron_16_112775_130522	ENSG00000103148.15	0.0762921	42	2	0.0377755	Colon_Sigmoid	0.7257	Artery_Aorta	30.4377	5.48719e-16	11.4111	-0.350851	2.07728	0.881357	0.982087	2	0
intron_16_112775_138150	ENSG00000103148.15	0.92923	41	2	0.7257	Artery_Coronary	0.8667	Nerve_Tibial	23.5863	7.92297e-16	17.4137	-0.350851	-0.167852	-0.277443	0.0845626	2	0
intron_16_112775_138150	ENSG00000103148.15	0.92923	41	2	0.7257	Artery_Coronary	0.8667	Nerve_Tibial	23.5863	7.92297e-16	17.4137	-0.350851	-0.167852	-0.277443	0.0845626	2	0
intron_16_112775_138150	ENSG00000103148.15	0.92923	41	2	0.7257	Artery_Coronary	0.8667	Nerve_Tibial	23.5863	7.92297e-16	17.4137	-0.350851	-0.167852	-0.277443	0.0845626	2	0
intron_16_112775_138150	ENSG00000103148.15	0.92923	41	2	0.7257	Artery_Coronary	0.8667	Nerve_Tibial	23.5863	7.92297e-16	17.4137	-0.350851	-0.167852	-0.277443	0.0845626	2	0
intron_16_112775_138150	ENSG00000103148.15	0.92923	41	2	0.7257	Artery_Coronary	0.8667	Nerve_Tibial	23.5863	7.92297e-16	17.4137	-0.350851	-0.167852	-0.277443	0.0845626	2	0
intron_16_11383783_11384216	ENSG00000188897.8	0.0290621	4	2	0.019214	Whole_Blood	0.5255	Spleen	3.56109	1.80756e-16	0.438474	-2.34135	-0.63489	-1.12081	0.815775	2	0
intron_16_11384008_11384216	ENSG00000188897.8	0.456342	11	1	0.0563763	Whole_Blood	0.5255	Artery_Aorta	10.7253	3.69478e-17	10.7253	0.63489	1.90812	0.750638	0.383892	1	0
intron_16_11384008_11384216	ENSG00000188897.8	0.456342	11	1	0.0563763	Whole_Blood	0.5255	Artery_Aorta	10.7253	3.69478e-17	10.7253	0.63489	1.90812	0.750638	0.383892	1	0
intron_16_11384008_11384216	ENSG00000188897.8	0.456342	11	1	0.0563763	Whole_Blood	0.5255	Artery_Aorta	10.7253	3.69478e-17	10.7253	0.63489	1.90812	0.750638	0.383892	1	0
intron_16_11384008_11384216	ENSG00000188897.8	0.456342	11	1	0.0563763	Whole_Blood	0.5255	Artery_Aorta	10.7253	3.69478e-17	10.7253	0.63489	1.90812	0.750638	0.383892	1	0
intron_16_11385065_11385211	ENSG00000188897.8	0.009702	1	1	0.009702	Whole_Blood	0.009702	Whole_Blood	1	1	1	-2.58627	-2.58627	-2.58627	NA	1	0
intron_16_11385095_11385211	ENSG00000188897.8	0.0363873	1	1	0.0363873	Whole_Blood	0.0363873	Whole_Blood	1	1	1	2.09257	2.09257	2.09257	NA	1	0
intron_16_11385416_11385872	ENSG00000188897.8	0.29878	1	1	0.29878	Whole_Blood	0.29878	Whole_Blood	1	1	1	1.03905	1.03905	1.03905	NA	1	0
intron_16_11385416_11387111	ENSG00000188897.8	0.27516	3	2	0.1213	Testis	0.315	Lung	2.74919	1.48999e-16	0.250811	-1.54934	-1.00479	-1.1863	0.314399	2	0
intron_16_11387295_11388238	ENSG00000188897.8	0.613401	4	2	0.5485	Testis	0.912941	Spleen	3.78983	1.23014e-18	0.210173	-0.600009	-0.109329	-0.477339	0.24534	2	0
intron_16_11387295_11390105	ENSG00000188897.8	0.55354	5	1	0.497873	Lung	0.6709	Spleen	4.95122	9.00242e-17	4.95122	0.424913	0.67784	0.589069	0.0973777	1	0
intron_16_11387295_11390105	ENSG00000188897.8	0.55354	5	1	0.497873	Lung	0.6709	Spleen	4.95122	9.00242e-17	4.95122	0.424913	0.67784	0.589069	0.0973777	1	0
intron_16_11388426_11390105	ENSG00000188897.8	0.04794	1	1	0.04794	Whole_Blood	0.04794	Whole_Blood	1	1	1	1.9779	1.9779	1.9779	NA	1	0
intron_16_11388545_11390105	ENSG00000188897.8	0.0985968	2	2	0.04794	Whole_Blood	0.46817	Testis	1.0618	0.938198	0.938198	-1.9779	-0.725459	-1.35168	0.885609	2	0
intron_16_11390463_11391666	ENSG00000188897.8	0.475165	4	1	0.419785	Skin_Sun_Exposed_Lower_leg	0.562452	Testis	3.82448	0.00437544	3.82448	0.579203	0.806795	0.69949	0.096844	1	0
intron_16_11398509_11399217	ENSG00000188897.8	0.867033	4	3	0.3507	Spleen	0.8377	Testis	2.97706	0.0403195	0.208791	0.204836	0.933232	0.503518	0.307219	3	0
intron_16_11398509_11399339	ENSG00000188897.8	0.5904	1	1	0.5904	Whole_Blood	0.5904	Whole_Blood	1	1	1	-0.538256	-0.538256	-0.538256	NA	1	0
intron_16_11398509_11399472	ENSG00000188897.8	0.5904	2	1	0.5904	Testis	0.5904	Testis	2	3.3547e-17	2	0.538256	0.538256	0.538256	0	1	0
intron_16_11399327_11399472	ENSG00000188897.8	0.3507	1	1	0.3507	Whole_Blood	0.3507	Whole_Blood	1	1	1	0.933232	0.933232	0.933232	NA	1	0
intron_16_11401406_11402037	ENSG00000188897.8	0.172389	4	2	0.06216	Spleen	0.655535	Testis	3.16149	1.00797e-16	0.838393	-1.86515	0.459326	-0.57793	0.959892	2	0
intron_16_11401791_11402037	ENSG00000188897.8	0.645787	1	1	0.645787	Whole_Blood	0.645787	Whole_Blood	1	1	1	0.459622	0.459622	0.459622	NA	1	0
intron_16_11404866_11407200	ENSG00000188897.8	0.652	3	1	0.652	Lung	0.652	Adipose_Visceral_Omentum	3	3.85181e-17	3	0.450985	0.450985	0.450985	6.7987e-17	1	0
intron_16_11404866_11411246	ENSG00000188897.8	0.05795	1	1	0.05795	Whole_Blood	0.05795	Whole_Blood	1	1	1	-1.89608	-1.89608	-1.89608	NA	1	0
intron_16_11412953_11414342	ENSG00000188897.8	0.887543	4	2	0.797945	Spleen	0.976345	Lung	3.79578	0.000264071	0.184962	-0.256007	0.073247	-0.101056	0.150251	2	0
intron_16_11413922_11414342	ENSG00000188897.8	0.650734	2	2	0.5658	Whole_Blood	0.6244	Spleen	1.33938	0.660621	0.660621	-0.574248	0.489624	-0.042312	0.752271	2	0
intron_16_11414141_11414342	ENSG00000188897.8	0.336018	1	1	0.336018	Whole_Blood	0.336018	Whole_Blood	1	1	1	-0.962063	-0.962063	-0.962063	NA	1	0
intron_16_11423256_11423865	ENSG00000188897.8	0.989	3	1	0.9329	Spleen	0.95	Whole_Blood	2.9954	2.11365e-19	2.9954	-0.0627068	0.0841968	-0.0137389	0.0848148	1	0
intron_16_11423256_11424109	ENSG00000188897.8	0.972854	3	1	0.9329	Spleen	0.949913	Whole_Blood	2.99541	1.70499e-05	2.99541	-0.0841968	0.0628156	-0.0339667	0.0838361	1	0
intron_16_11424026_11424109	ENSG00000188897.8	0.95	4	1	0.95	Spleen	0.95	Lung	4	2.97107e-17	4	-0.0627068	-0.0627068	-0.0627068	8.01234e-18	1	0
intron_16_11476946_11477821	ENSG00000188897.8	0.869185	1	1	0.869185	Whole_Blood	0.869185	Whole_Blood	1	1	1	-0.164693	-0.164693	-0.164693	NA	1	0
intron_16_11549745_11551707	ENSG00000189067.12	0.380543	13	2	0.2599	Artery_Coronary	0.5483	Adipose_Visceral_Omentum	12.2142	8.77838e-19	0.785801	-1.12663	1.12663	-0.618029	0.711909	2	0
intron_16_11549745_11551707	ENSG00000189067.12	0.380543	13	2	0.2599	Artery_Coronary	0.5483	Adipose_Visceral_Omentum	12.2142	8.77838e-19	0.785801	-1.12663	1.12663	-0.618029	0.711909	2	0
intron_16_11549745_11553533	ENSG00000189067.12	0.00184902	8	3	0.04523	Adipose_Visceral_Omentum	0.4424	Skin_Sun_Exposed_Lower_leg	6.37574	5.31345e-17	0.353025	-2.00251	1.49162	-1.10286	1.21331	3	0
intron_16_11549745_11553533	ENSG00000189067.12	0.00184902	8	3	0.04523	Adipose_Visceral_Omentum	0.4424	Skin_Sun_Exposed_Lower_leg	6.37574	5.31345e-17	0.353025	-2.00251	1.49162	-1.10286	1.21331	3	0
intron_16_11549745_11553533	ENSG00000189067.12	0.00184902	8	3	0.04523	Adipose_Visceral_Omentum	0.4424	Skin_Sun_Exposed_Lower_leg	6.37574	5.31345e-17	0.353025	-2.00251	1.49162	-1.10286	1.21331	3	0
intron_16_11551804_11553533	ENSG00000189067.12	0.044162	18	2	0.0254023	Nerve_Tibial	0.262484	Artery_Coronary	12.6294	4.81927e-18	5.07722	-1.89615	2.23523	1.71693	0.932812	2	0
intron_16_11551804_11553533	ENSG00000189067.12	0.044162	18	2	0.0254023	Nerve_Tibial	0.262484	Artery_Coronary	12.6294	4.81927e-18	5.07722	-1.89615	2.23523	1.71693	0.932812	2	0
intron_16_11551804_11553533	ENSG00000189067.12	0.044162	18	2	0.0254023	Nerve_Tibial	0.262484	Artery_Coronary	12.6294	4.81927e-18	5.07722	-1.89615	2.23523	1.71693	0.932812	2	0
intron_16_11556735_11586886	ENSG00000189067.12	0.0811259	13	4	0.1307	Skin_Sun_Exposed_Lower_leg	0.8144	Skin_Not_Sun_Exposed_Suprapubic	8.20617	2.92364e-19	0.30442	-0.351918	1.51135	0.740001	0.71247	4	0
intron_16_11556735_11586886	ENSG00000189067.12	0.0811259	13	4	0.1307	Skin_Sun_Exposed_Lower_leg	0.8144	Skin_Not_Sun_Exposed_Suprapubic	8.20617	2.92364e-19	0.30442	-0.351918	1.51135	0.740001	0.71247	4	0
intron_16_11556735_11587151	ENSG00000189067.12	0.249869	11	3	0.1307	Skin_Sun_Exposed_Lower_leg	0.8899	Whole_Blood	8.2394	3.66565e-17	0.616604	-1.51135	0.74545	0.00248066	0.766294	3	0
intron_16_11556735_11587151	ENSG00000189067.12	0.249869	11	3	0.1307	Skin_Sun_Exposed_Lower_leg	0.8899	Whole_Blood	8.2394	3.66565e-17	0.616604	-1.51135	0.74545	0.00248066	0.766294	3	0
intron_16_11556735_11587151	ENSG00000189067.12	0.249869	11	3	0.1307	Skin_Sun_Exposed_Lower_leg	0.8899	Whole_Blood	8.2394	3.66565e-17	0.616604	-1.51135	0.74545	0.00248066	0.766294	3	0
intron_16_11556735_11587338	ENSG00000189067.12	0.0388311	12	3	0.03809	Prostate	0.2657	Artery_Aorta	8.05056	2.95239e-17	0.33741	-1.11302	2.07388	0.0696722	1.48947	3	0
intron_16_11556735_11587338	ENSG00000189067.12	0.0388311	12	3	0.03809	Prostate	0.2657	Artery_Aorta	8.05056	2.95239e-17	0.33741	-1.11302	2.07388	0.0696722	1.48947	3	0
intron_16_11556735_11587338	ENSG00000189067.12	0.0388311	12	3	0.03809	Prostate	0.2657	Artery_Aorta	8.05056	2.95239e-17	0.33741	-1.11302	2.07388	0.0696722	1.48947	3	0
intron_16_11556735_11598388	ENSG00000189067.12	0.09205	1	1	0.09205	Whole_Blood	0.09205	Whole_Blood	1	1	1	-1.68468	-1.68468	-1.68468	NA	1	0
intron_16_11684245_11687857	ENSG00000153066.12	0.271959	15	2	0.2696	Skin_Sun_Exposed_Lower_leg	0.44048	Artery_Tibial	14.0644	5.12457e-20	0.935609	-0.865166	1.10398	-0.727637	0.507278	2	0
intron_16_11684245_11687857	ENSG00000153066.12	0.271959	15	2	0.2696	Skin_Sun_Exposed_Lower_leg	0.44048	Artery_Tibial	14.0644	5.12457e-20	0.935609	-0.865166	1.10398	-0.727637	0.507278	2	0
intron_16_11698325_11700452	ENSG00000153066.12	0.5555	12	1	0.5555	Adipose_Visceral_Omentum	0.5555	Colon_Sigmoid	12	7.37876e-33	12	-0.589539	0.589539	0.0982564	0.607141	1	0
intron_16_11721435_11721577	ENSG00000153066.12	0.172175	8	2	0.0626	Minor_Salivary_Gland	0.4095	Adipose_Visceral_Omentum	5.74756	6.71167e-17	2.25244	0.824774	1.86202	1.47088	0.53506	2	0
intron_16_11721670_11730645	ENSG00000153066.12	0.126616	34	2	0.01949	Muscle_Skeletal	0.1526	Artery_Tibial	30.4722	8.24017e-16	2.64487	-2.33602	-1.43041	-1.6337	0.246998	2	0
intron_16_11721670_11730645	ENSG00000153066.12	0.126616	34	2	0.01949	Muscle_Skeletal	0.1526	Artery_Tibial	30.4722	8.24017e-16	2.64487	-2.33602	-1.43041	-1.6337	0.246998	2	0
intron_16_11721670_11730645	ENSG00000153066.12	0.126616	34	2	0.01949	Muscle_Skeletal	0.1526	Artery_Tibial	30.4722	8.24017e-16	2.64487	-2.33602	-1.43041	-1.6337	0.246998	2	0
intron_16_11721670_11730645	ENSG00000153066.12	0.126616	34	2	0.01949	Muscle_Skeletal	0.1526	Artery_Tibial	30.4722	8.24017e-16	2.64487	-2.33602	-1.43041	-1.6337	0.246998	2	0
intron_16_11721670_11730645	ENSG00000153066.12	0.126616	34	2	0.01949	Muscle_Skeletal	0.1526	Artery_Tibial	30.4722	8.24017e-16	2.64487	-2.33602	-1.43041	-1.6337	0.246998	2	0
intron_16_11721670_11733982	ENSG00000153066.12	0.3921	40	1	0.3921	Brain_Caudate_basal_ganglia	0.3921	Artery_Aorta	40	7.45381e-16	40	-0.855815	0.855815	0.513489	0.693374	1	0
intron_16_11721670_11733982	ENSG00000153066.12	0.3921	40	1	0.3921	Brain_Caudate_basal_ganglia	0.3921	Artery_Aorta	40	7.45381e-16	40	-0.855815	0.855815	0.513489	0.693374	1	0
intron_16_11721670_11733982	ENSG00000153066.12	0.3921	40	1	0.3921	Brain_Caudate_basal_ganglia	0.3921	Artery_Aorta	40	7.45381e-16	40	-0.855815	0.855815	0.513489	0.693374	1	0
intron_16_11721670_11733982	ENSG00000153066.12	0.3921	40	1	0.3921	Brain_Caudate_basal_ganglia	0.3921	Artery_Aorta	40	7.45381e-16	40	-0.855815	0.855815	0.513489	0.693374	1	0
intron_16_11721670_11733982	ENSG00000153066.12	0.3921	40	1	0.3921	Brain_Caudate_basal_ganglia	0.3921	Artery_Aorta	40	7.45381e-16	40	-0.855815	0.855815	0.513489	0.693374	1	0
intron_16_11721670_11733982	ENSG00000153066.12	0.3921	40	1	0.3921	Brain_Caudate_basal_ganglia	0.3921	Artery_Aorta	40	7.45381e-16	40	-0.855815	0.855815	0.513489	0.693374	1	0
intron_16_11721670_11733982	ENSG00000153066.12	0.3921	40	1	0.3921	Brain_Caudate_basal_ganglia	0.3921	Artery_Aorta	40	7.45381e-16	40	-0.855815	0.855815	0.513489	0.693374	1	0
intron_16_11721670_11736017	ENSG00000153066.12	0.14987	28	2	0.0454295	Minor_Salivary_Gland	0.3921	Adipose_Subcutaneous	19.5149	1.22214e-15	8.48508	0.855815	2.00066	1.10911	0.393782	2	0
intron_16_11721670_11736017	ENSG00000153066.12	0.14987	28	2	0.0454295	Minor_Salivary_Gland	0.3921	Adipose_Subcutaneous	19.5149	1.22214e-15	8.48508	0.855815	2.00066	1.10911	0.393782	2	0
intron_16_11721670_11736017	ENSG00000153066.12	0.14987	28	2	0.0454295	Minor_Salivary_Gland	0.3921	Adipose_Subcutaneous	19.5149	1.22214e-15	8.48508	0.855815	2.00066	1.10911	0.393782	2	0
intron_16_11721670_11736017	ENSG00000153066.12	0.14987	28	2	0.0454295	Minor_Salivary_Gland	0.3921	Adipose_Subcutaneous	19.5149	1.22214e-15	8.48508	0.855815	2.00066	1.10911	0.393782	2	0
intron_16_11721670_11736017	ENSG00000153066.12	0.14987	28	2	0.0454295	Minor_Salivary_Gland	0.3921	Adipose_Subcutaneous	19.5149	1.22214e-15	8.48508	0.855815	2.00066	1.10911	0.393782	2	0
intron_16_11730774_11733982	ENSG00000153066.12	0.1975	9	1	0.1975	Adipose_Visceral_Omentum	0.1975	Artery_Coronary	9	1.07816e-33	9	-1.28871	1.28871	-0.14319	1.35842	1	0
intron_16_11730774_11733982	ENSG00000153066.12	0.1975	9	1	0.1975	Adipose_Visceral_Omentum	0.1975	Artery_Coronary	9	1.07816e-33	9	-1.28871	1.28871	-0.14319	1.35842	1	0
intron_16_11730774_11733982	ENSG00000153066.12	0.1975	9	1	0.1975	Adipose_Visceral_Omentum	0.1975	Artery_Coronary	9	1.07816e-33	9	-1.28871	1.28871	-0.14319	1.35842	1	0
intron_16_11736233_11742477	ENSG00000153066.12	0.0590025	6	2	0.01354	Adipose_Subcutaneous	0.07876	Whole_Blood	5.61326	2.36276e-17	0.372228	1.75793	2.46924	2.09138	0.368506	2	0
intron_16_11736233_11742477	ENSG00000153066.12	0.0590025	6	2	0.01354	Adipose_Subcutaneous	0.07876	Whole_Blood	5.61326	2.36276e-17	0.372228	1.75793	2.46924	2.09138	0.368506	2	0
intron_16_117375_119126	ENSG00000103148.15	0.0151372	48	2	0.0231	Artery_Coronary	0.614665	Uterus	29.2776	4.23871e-16	18.7224	-1.4318	2.27178	0.635084	1.80876	2	0
intron_16_117375_119126	ENSG00000103148.15	0.0151372	48	2	0.0231	Artery_Coronary	0.614665	Uterus	29.2776	4.23871e-16	18.7224	-1.4318	2.27178	0.635084	1.80876	2	0
intron_16_117375_119126	ENSG00000103148.15	0.0151372	48	2	0.0231	Artery_Coronary	0.614665	Uterus	29.2776	4.23871e-16	18.7224	-1.4318	2.27178	0.635084	1.80876	2	0
intron_16_117375_119126	ENSG00000103148.15	0.0151372	48	2	0.0231	Artery_Coronary	0.614665	Uterus	29.2776	4.23871e-16	18.7224	-1.4318	2.27178	0.635084	1.80876	2	0
intron_16_117375_119126	ENSG00000103148.15	0.0151372	48	2	0.0231	Artery_Coronary	0.614665	Uterus	29.2776	4.23871e-16	18.7224	-1.4318	2.27178	0.635084	1.80876	2	0
intron_16_117375_119126	ENSG00000103148.15	0.0151372	48	2	0.0231	Artery_Coronary	0.614665	Uterus	29.2776	4.23871e-16	18.7224	-1.4318	2.27178	0.635084	1.80876	2	0
intron_16_11758539_11761406	ENSG00000122299.11	0.166	25	1	0.166	Artery_Coronary	0.166	Adipose_Subcutaneous	25	1.17734e-17	25	1.38517	1.38517	1.38517	2.02698e-16	1	0
intron_16_11758539_11761406	ENSG00000122299.11	0.166	25	1	0.166	Artery_Coronary	0.166	Adipose_Subcutaneous	25	1.17734e-17	25	1.38517	1.38517	1.38517	2.02698e-16	1	0
intron_16_11758539_11761406	ENSG00000122299.11	0.166	25	1	0.166	Artery_Coronary	0.166	Adipose_Subcutaneous	25	1.17734e-17	25	1.38517	1.38517	1.38517	2.02698e-16	1	0
intron_16_11758539_11761406	ENSG00000122299.11	0.166	25	1	0.166	Artery_Coronary	0.166	Adipose_Subcutaneous	25	1.17734e-17	25	1.38517	1.38517	1.38517	2.02698e-16	1	0
intron_16_11758539_11761406	ENSG00000122299.11	0.166	25	1	0.166	Artery_Coronary	0.166	Adipose_Subcutaneous	25	1.17734e-17	25	1.38517	1.38517	1.38517	2.02698e-16	1	0
intron_16_11758539_11761468	ENSG00000122299.11	0.3447	29	1	0.3447	Adipose_Visceral_Omentum	0.3447	Spleen	29	1.64125e-15	29	-0.944919	0.944919	-0.162917	0.947244	1	0
intron_16_11758539_11761468	ENSG00000122299.11	0.3447	29	1	0.3447	Adipose_Visceral_Omentum	0.3447	Spleen	29	1.64125e-15	29	-0.944919	0.944919	-0.162917	0.947244	1	0
intron_16_11758539_11761468	ENSG00000122299.11	0.3447	29	1	0.3447	Adipose_Visceral_Omentum	0.3447	Spleen	29	1.64125e-15	29	-0.944919	0.944919	-0.162917	0.947244	1	0
intron_16_11758539_11761468	ENSG00000122299.11	0.3447	29	1	0.3447	Adipose_Visceral_Omentum	0.3447	Spleen	29	1.64125e-15	29	-0.944919	0.944919	-0.162917	0.947244	1	0
intron_16_11761511_11761910	ENSG00000122299.11	0.0412162	4	2	0.166	Muscle_Skeletal	0.8137	Adipose_Subcutaneous	3.63408	1.8963e-17	0.295345	-1.38517	0.235656	-0.920592	0.778919	2	0
intron_16_11768501_11770783	ENSG00000122299.11	0.271368	44	1	0.2714	Adrenal_Gland	0.9183	Small_Intestine_Terminal_Ileum	42.9987	6.8233e-16	42.9987	-0.102575	1.09984	1.07249	0.181268	1	0
intron_16_11768501_11770783	ENSG00000122299.11	0.271368	44	1	0.2714	Adrenal_Gland	0.9183	Small_Intestine_Terminal_Ileum	42.9987	6.8233e-16	42.9987	-0.102575	1.09984	1.07249	0.181268	1	0
intron_16_11768501_11770783	ENSG00000122299.11	0.271368	44	1	0.2714	Adrenal_Gland	0.9183	Small_Intestine_Terminal_Ileum	42.9987	6.8233e-16	42.9987	-0.102575	1.09984	1.07249	0.181268	1	0
intron_16_11768501_11770783	ENSG00000122299.11	0.271368	44	1	0.2714	Adrenal_Gland	0.9183	Small_Intestine_Terminal_Ileum	42.9987	6.8233e-16	42.9987	-0.102575	1.09984	1.07249	0.181268	1	0
intron_16_11768501_11770783	ENSG00000122299.11	0.271368	44	1	0.2714	Adrenal_Gland	0.9183	Small_Intestine_Terminal_Ileum	42.9987	6.8233e-16	42.9987	-0.102575	1.09984	1.07249	0.181268	1	0
intron_16_11768501_11770783	ENSG00000122299.11	0.271368	44	1	0.2714	Adrenal_Gland	0.9183	Small_Intestine_Terminal_Ileum	42.9987	6.8233e-16	42.9987	-0.102575	1.09984	1.07249	0.181268	1	0
intron_16_11768501_11770783	ENSG00000122299.11	0.271368	44	1	0.2714	Adrenal_Gland	0.9183	Small_Intestine_Terminal_Ileum	42.9987	6.8233e-16	42.9987	-0.102575	1.09984	1.07249	0.181268	1	0
intron_16_11775013_11776320	ENSG00000122299.11	0.613785	32	2	0.3347	Artery_Coronary	0.9918	Brain_Caudate_basal_ganglia	30.1093	1.28005e-15	1.89073	0.0102774	0.96469	0.905039	0.234723	2	0
intron_16_11775013_11776320	ENSG00000122299.11	0.613785	32	2	0.3347	Artery_Coronary	0.9918	Brain_Caudate_basal_ganglia	30.1093	1.28005e-15	1.89073	0.0102774	0.96469	0.905039	0.234723	2	0
intron_16_11775013_11776320	ENSG00000122299.11	0.613785	32	2	0.3347	Artery_Coronary	0.9918	Brain_Caudate_basal_ganglia	30.1093	1.28005e-15	1.89073	0.0102774	0.96469	0.905039	0.234723	2	0
intron_16_11775013_11776320	ENSG00000122299.11	0.613785	32	2	0.3347	Artery_Coronary	0.9918	Brain_Caudate_basal_ganglia	30.1093	1.28005e-15	1.89073	0.0102774	0.96469	0.905039	0.234723	2	0
intron_16_11775013_11776320	ENSG00000122299.11	0.613785	32	2	0.3347	Artery_Coronary	0.9918	Brain_Caudate_basal_ganglia	30.1093	1.28005e-15	1.89073	0.0102774	0.96469	0.905039	0.234723	2	0
intron_16_11779363_11781425	ENSG00000122299.11	0.0192351	7	2	0.0479194	Adipose_Visceral_Omentum	0.48938	Breast_Mammary_Tissue	5.71561	6.49043e-49	1.28439	-0.691296	1.97808	0.268897	1.27207	2	0
intron_16_11782388_11796219	ENSG00000122299.11	0.2684	35	1	0.2684	Adipose_Subcutaneous	0.2684	Adipose_Visceral_Omentum	35	9.16315e-16	35	-1.10675	1.10675	0.221351	1.10023	1	0
intron_16_11782388_11796219	ENSG00000122299.11	0.2684	35	1	0.2684	Adipose_Subcutaneous	0.2684	Adipose_Visceral_Omentum	35	9.16315e-16	35	-1.10675	1.10675	0.221351	1.10023	1	0
intron_16_11782388_11796219	ENSG00000122299.11	0.2684	35	1	0.2684	Adipose_Subcutaneous	0.2684	Adipose_Visceral_Omentum	35	9.16315e-16	35	-1.10675	1.10675	0.221351	1.10023	1	0
intron_16_11782388_11797124	ENSG00000122299.11	0.2684	47	1	0.2684	Adrenal_Gland	0.2684	Adipose_Subcutaneous	47	1.02077e-15	47	-1.10675	1.10675	0.211932	1.09802	1	0
intron_16_11782388_11797124	ENSG00000122299.11	0.2684	47	1	0.2684	Adrenal_Gland	0.2684	Adipose_Subcutaneous	47	1.02077e-15	47	-1.10675	1.10675	0.211932	1.09802	1	0
intron_16_11782388_11797124	ENSG00000122299.11	0.2684	47	1	0.2684	Adrenal_Gland	0.2684	Adipose_Subcutaneous	47	1.02077e-15	47	-1.10675	1.10675	0.211932	1.09802	1	0
intron_16_11782388_11797124	ENSG00000122299.11	0.2684	47	1	0.2684	Adrenal_Gland	0.2684	Adipose_Subcutaneous	47	1.02077e-15	47	-1.10675	1.10675	0.211932	1.09802	1	0
intron_16_11782388_11797124	ENSG00000122299.11	0.2684	47	1	0.2684	Adrenal_Gland	0.2684	Adipose_Subcutaneous	47	1.02077e-15	47	-1.10675	1.10675	0.211932	1.09802	1	0
intron_16_11841820_11841907	ENSG00000171490.12	0.344626	11	1	0.344626	Esophagus_Mucosa	0.344626	Brain_Cerebellum	11	3.09054e-33	11	-0.945065	0.945065	-0.601405	0.764595	1	0
intron_16_11877580_11879434	ENSG00000103342.12	0.573924	32	2	0.2686	Cells_EBV-transformed_lymphocytes	0.724355	Skin_Not_Sun_Exposed_Suprapubic	28.418	2.79638e-15	2.91479	0.352644	1.10629	0.593027	0.247481	2	0
intron_16_11877580_11879434	ENSG00000103342.12	0.573924	32	2	0.2686	Cells_EBV-transformed_lymphocytes	0.724355	Skin_Not_Sun_Exposed_Suprapubic	28.418	2.79638e-15	2.91479	0.352644	1.10629	0.593027	0.247481	2	0
intron_16_11877580_11879434	ENSG00000103342.12	0.573924	32	2	0.2686	Cells_EBV-transformed_lymphocytes	0.724355	Skin_Not_Sun_Exposed_Suprapubic	28.418	2.79638e-15	2.91479	0.352644	1.10629	0.593027	0.247481	2	0
intron_16_11877580_11883015	ENSG00000103342.12	0.732187	39	3	0.154	Brain_Hippocampus	0.724405	Skin_Not_Sun_Exposed_Suprapubic	31.2811	1.6585e-15	2.95359	-1.42554	0.438257	-0.545933	0.31794	3	0
intron_16_11877580_11883015	ENSG00000103342.12	0.732187	39	3	0.154	Brain_Hippocampus	0.724405	Skin_Not_Sun_Exposed_Suprapubic	31.2811	1.6585e-15	2.95359	-1.42554	0.438257	-0.545933	0.31794	3	0
intron_16_11877580_11883015	ENSG00000103342.12	0.732187	39	3	0.154	Brain_Hippocampus	0.724405	Skin_Not_Sun_Exposed_Suprapubic	31.2811	1.6585e-15	2.95359	-1.42554	0.438257	-0.545933	0.31794	3	0
intron_16_11877580_11883015	ENSG00000103342.12	0.732187	39	3	0.154	Brain_Hippocampus	0.724405	Skin_Not_Sun_Exposed_Suprapubic	31.2811	1.6585e-15	2.95359	-1.42554	0.438257	-0.545933	0.31794	3	0
intron_16_11877580_11883015	ENSG00000103342.12	0.732187	39	3	0.154	Brain_Hippocampus	0.724405	Skin_Not_Sun_Exposed_Suprapubic	31.2811	1.6585e-15	2.95359	-1.42554	0.438257	-0.545933	0.31794	3	0
intron_16_11887750_11891062	ENSG00000103342.12	0.4956	13	1	0.4956	Colon_Sigmoid	0.4956	Heart_Left_Ventricle	13	3.84046e-18	13	0.681429	0.681429	0.681429	7.16646e-17	1	0
intron_16_11898035_11915369	ENSG00000103342.12	0.8146	14	1	0.8146	Artery_Aorta	0.8146	Liver	14	1.14468e-17	14	-0.234496	-0.234496	-0.234496	3.61069e-17	1	0
intron_16_119255_124937	ENSG00000103148.15	0.01243	27	1	0.01243	Colon_Sigmoid	0.01243	Adipose_Visceral_Omentum	27	5.09494e-16	27	-2.4997	-2.4997	-2.4997	2.75412e-16	1	0
intron_16_119255_130522	ENSG00000103148.15	0.0368937	33	2	0.01243	Brain_Hippocampus	0.643371	Testis	31.0057	7.09984e-16	1.99434	-0.462991	2.4997	2.32014	0.717876	2	0
intron_16_119255_130522	ENSG00000103148.15	0.0368937	33	2	0.01243	Brain_Hippocampus	0.643371	Testis	31.0057	7.09984e-16	1.99434	-0.462991	2.4997	2.32014	0.717876	2	0
intron_16_119255_138150	ENSG00000103148.15	0.0260213	44	3	0.00280824	Brain_Cortex	0.999605	Esophagus_Gastroesophageal_Junction	28.0046	6.56452e-16	2.90948	-2.98798	0.486019	-0.71016	1.33243	3	0
intron_16_119255_138150	ENSG00000103148.15	0.0260213	44	3	0.00280824	Brain_Cortex	0.999605	Esophagus_Gastroesophageal_Junction	28.0046	6.56452e-16	2.90948	-2.98798	0.486019	-0.71016	1.33243	3	0
intron_16_119255_138150	ENSG00000103148.15	0.0260213	44	3	0.00280824	Brain_Cortex	0.999605	Esophagus_Gastroesophageal_Junction	28.0046	6.56452e-16	2.90948	-2.98798	0.486019	-0.71016	1.33243	3	0
intron_16_119255_138150	ENSG00000103148.15	0.0260213	44	3	0.00280824	Brain_Cortex	0.999605	Esophagus_Gastroesophageal_Junction	28.0046	6.56452e-16	2.90948	-2.98798	0.486019	-0.71016	1.33243	3	0
intron_16_119255_138150	ENSG00000103148.15	0.0260213	44	3	0.00280824	Brain_Cortex	0.999605	Esophagus_Gastroesophageal_Junction	28.0046	6.56452e-16	2.90948	-2.98798	0.486019	-0.71016	1.33243	3	0
intron_16_1195083_1195432	ENSG00000196557.12	0.09311	2	1	0.09311	Breast_Mammary_Tissue	0.09311	Breast_Mammary_Tissue	2	3.3547e-17	2	1.67922	1.67922	1.67922	0	1	0
intron_16_11956237_11963891	ENSG00000234719.8	0.257219	21	2	0.0410575	Cells_EBV-transformed_lymphocytes	0.940612	Cells_Cultured_fibroblasts	16.219	2.31836e-18	4.13908	-0.603375	2.04295	1.17762	0.775719	2	0
intron_16_11956237_11963891	ENSG00000234719.8	0.257219	21	2	0.0410575	Cells_EBV-transformed_lymphocytes	0.940612	Cells_Cultured_fibroblasts	16.219	2.31836e-18	4.13908	-0.603375	2.04295	1.17762	0.775719	2	0
intron_16_11965454_11966195	ENSG00000048462.10	0.1709	3	1	0.1709	Small_Intestine_Terminal_Ileum	0.1709	Small_Intestine_Terminal_Ileum	3	2.11126e-48	3	-1.36932	1.36932	-0.456439	1.58115	1	0
intron_16_1202452_1204010	ENSG00000196557.12	0.119127	24	3	0.1037	Brain_Nucleus_accumbens_basal_ganglia	0.857946	Small_Intestine_Terminal_Ileum	20.9729	1.61241e-17	0.751608	0.178989	1.62717	1.067	0.410185	3	0
intron_16_1202452_1204010	ENSG00000196557.12	0.119127	24	3	0.1037	Brain_Nucleus_accumbens_basal_ganglia	0.857946	Small_Intestine_Terminal_Ileum	20.9729	1.61241e-17	0.751608	0.178989	1.62717	1.067	0.410185	3	0
intron_16_1202452_1204010	ENSG00000196557.12	0.119127	24	3	0.1037	Brain_Nucleus_accumbens_basal_ganglia	0.857946	Small_Intestine_Terminal_Ileum	20.9729	1.61241e-17	0.751608	0.178989	1.62717	1.067	0.410185	3	0
intron_16_1209412_1210035	ENSG00000196557.12	0.0708175	21	2	0.0294731	Small_Intestine_Terminal_Ileum	0.905969	Esophagus_Gastroesophageal_Junction	17.1207	1.01277e-18	3.87928	-1.49314	2.1771	0.930957	1.25641	2	0
intron_16_1210493_1210583	ENSG00000196557.12	0.1529	11	1	0.1529	Adrenal_Gland	0.1529	Adipose_Subcutaneous	11	2.40829e-18	11	-1.42936	-1.42936	-1.42936	3.29345e-16	1	0
intron_16_1210493_1210583	ENSG00000196557.12	0.1529	11	1	0.1529	Adrenal_Gland	0.1529	Adipose_Subcutaneous	11	2.40829e-18	11	-1.42936	-1.42936	-1.42936	3.29345e-16	1	0
intron_16_1210651_1210787	ENSG00000196557.12	0.271602	12	2	0.1489	Adipose_Subcutaneous	0.8152	Vagina	10.2584	1.27448e-18	1.74159	-0.233723	1.44343	1.1557	0.649027	2	0
intron_16_1210651_1210787	ENSG00000196557.12	0.271602	12	2	0.1489	Adipose_Subcutaneous	0.8152	Vagina	10.2584	1.27448e-18	1.74159	-0.233723	1.44343	1.1557	0.649027	2	0
intron_16_1211606_1211716	ENSG00000196557.12	0.574711	3	2	0.2991	Adipose_Subcutaneous	0.814389	Vagina	2.00734	4.423e-17	0.992665	0.234768	1.03837	0.770499	0.463957	2	0
intron_16_1211606_1211716	ENSG00000196557.12	0.574711	3	2	0.2991	Adipose_Subcutaneous	0.814389	Vagina	2.00734	4.423e-17	0.992665	0.234768	1.03837	0.770499	0.463957	2	0
intron_16_1212138_1212511	ENSG00000196557.12	0.0887487	24	2	0.05455	Skin_Sun_Exposed_Lower_leg	0.1523	Artery_Tibial	23.041	2.5991e-19	0.958962	-1.92244	1.43145	-1.33262	0.5972	2	0
intron_16_1212138_1212511	ENSG00000196557.12	0.0887487	24	2	0.05455	Skin_Sun_Exposed_Lower_leg	0.1523	Artery_Tibial	23.041	2.5991e-19	0.958962	-1.92244	1.43145	-1.33262	0.5972	2	0
intron_16_1212138_1212511	ENSG00000196557.12	0.0887487	24	2	0.05455	Skin_Sun_Exposed_Lower_leg	0.1523	Artery_Tibial	23.041	2.5991e-19	0.958962	-1.92244	1.43145	-1.33262	0.5972	2	0
intron_16_1212138_1213780	ENSG00000196557.12	0.172669	26	3	0.0581559	Thyroid	0.802471	Pituitary	21.3857	3.17838e-16	0.954649	-0.84753	1.89452	1.27434	0.588033	3	0
intron_16_1212138_1213780	ENSG00000196557.12	0.172669	26	3	0.0581559	Thyroid	0.802471	Pituitary	21.3857	3.17838e-16	0.954649	-0.84753	1.89452	1.27434	0.588033	3	0
intron_16_1212138_1213780	ENSG00000196557.12	0.172669	26	3	0.0581559	Thyroid	0.802471	Pituitary	21.3857	3.17838e-16	0.954649	-0.84753	1.89452	1.27434	0.588033	3	0
intron_16_1212528_1213780	ENSG00000196557.12	0.0380296	36	3	0.00796505	Brain_Amygdala	0.2991	Brain_Caudate_basal_ganglia	16.9363	4.32669e-16	5.26413	-2.65355	1.47309	-0.469237	1.49344	3	0
intron_16_1212528_1213780	ENSG00000196557.12	0.0380296	36	3	0.00796505	Brain_Amygdala	0.2991	Brain_Caudate_basal_ganglia	16.9363	4.32669e-16	5.26413	-2.65355	1.47309	-0.469237	1.49344	3	0
intron_16_1212528_1213780	ENSG00000196557.12	0.0380296	36	3	0.00796505	Brain_Amygdala	0.2991	Brain_Caudate_basal_ganglia	16.9363	4.32669e-16	5.26413	-2.65355	1.47309	-0.469237	1.49344	3	0
intron_16_1212528_1213780	ENSG00000196557.12	0.0380296	36	3	0.00796505	Brain_Amygdala	0.2991	Brain_Caudate_basal_ganglia	16.9363	4.32669e-16	5.26413	-2.65355	1.47309	-0.469237	1.49344	3	0
intron_16_12129758_12135551	ENSG00000048471.13	0.529719	35	1	0.481414	Adipose_Subcutaneous	0.635019	Small_Intestine_Terminal_Ileum	34.5852	1.3631e-15	34.5852	0.474674	0.70403	0.625481	0.0312623	1	0
intron_16_12129758_12135551	ENSG00000048471.13	0.529719	35	1	0.481414	Adipose_Subcutaneous	0.635019	Small_Intestine_Terminal_Ileum	34.5852	1.3631e-15	34.5852	0.474674	0.70403	0.625481	0.0312623	1	0
intron_16_12129758_12135551	ENSG00000048471.13	0.529719	35	1	0.481414	Adipose_Subcutaneous	0.635019	Small_Intestine_Terminal_Ileum	34.5852	1.3631e-15	34.5852	0.474674	0.70403	0.625481	0.0312623	1	0
intron_16_12129758_12135551	ENSG00000048471.13	0.529719	35	1	0.481414	Adipose_Subcutaneous	0.635019	Small_Intestine_Terminal_Ileum	34.5852	1.3631e-15	34.5852	0.474674	0.70403	0.625481	0.0312623	1	0
intron_16_12129758_12135551	ENSG00000048471.13	0.529719	35	1	0.481414	Adipose_Subcutaneous	0.635019	Small_Intestine_Terminal_Ileum	34.5852	1.3631e-15	34.5852	0.474674	0.70403	0.625481	0.0312623	1	0
intron_16_12129758_12199601	ENSG00000048471.13	0.528022	45	1	7.158e-06	Esophagus_Mucosa	0.612282	Brain_Nucleus_accumbens_basal_ganglia	43.9698	1.14484e-15	43.9698	-0.645983	4.48894	-0.505406	0.761983	1	0
intron_16_12129758_12199601	ENSG00000048471.13	0.528022	45	1	7.158e-06	Esophagus_Mucosa	0.612282	Brain_Nucleus_accumbens_basal_ganglia	43.9698	1.14484e-15	43.9698	-0.645983	4.48894	-0.505406	0.761983	1	0
intron_16_12129758_12199601	ENSG00000048471.13	0.528022	45	1	7.158e-06	Esophagus_Mucosa	0.612282	Brain_Nucleus_accumbens_basal_ganglia	43.9698	1.14484e-15	43.9698	-0.645983	4.48894	-0.505406	0.761983	1	0
intron_16_12129758_12199601	ENSG00000048471.13	0.528022	45	1	7.158e-06	Esophagus_Mucosa	0.612282	Brain_Nucleus_accumbens_basal_ganglia	43.9698	1.14484e-15	43.9698	-0.645983	4.48894	-0.505406	0.761983	1	0
intron_16_12129758_12199601	ENSG00000048471.13	0.528022	45	1	7.158e-06	Esophagus_Mucosa	0.612282	Brain_Nucleus_accumbens_basal_ganglia	43.9698	1.14484e-15	43.9698	-0.645983	4.48894	-0.505406	0.761983	1	0
intron_16_12129758_12199601	ENSG00000048471.13	0.528022	45	1	7.158e-06	Esophagus_Mucosa	0.612282	Brain_Nucleus_accumbens_basal_ganglia	43.9698	1.14484e-15	43.9698	-0.645983	4.48894	-0.505406	0.761983	1	0
intron_16_1215593_1216932	ENSG00000196557.12	0.205609	20	5	0.01423	Brain_Nucleus_accumbens_basal_ganglia	0.823849	Thyroid	11.506	9.70419e-18	0.536433	-0.573279	2.4514	0.639502	0.77134	5	0
intron_16_1215593_1216932	ENSG00000196557.12	0.205609	20	5	0.01423	Brain_Nucleus_accumbens_basal_ganglia	0.823849	Thyroid	11.506	9.70419e-18	0.536433	-0.573279	2.4514	0.639502	0.77134	5	0
intron_16_1215593_1216932	ENSG00000196557.12	0.205609	20	5	0.01423	Brain_Nucleus_accumbens_basal_ganglia	0.823849	Thyroid	11.506	9.70419e-18	0.536433	-0.573279	2.4514	0.639502	0.77134	5	0
intron_16_1215593_1216932	ENSG00000196557.12	0.205609	20	5	0.01423	Brain_Nucleus_accumbens_basal_ganglia	0.823849	Thyroid	11.506	9.70419e-18	0.536433	-0.573279	2.4514	0.639502	0.77134	5	0
intron_16_1215593_1216932	ENSG00000196557.12	0.205609	20	5	0.01423	Brain_Nucleus_accumbens_basal_ganglia	0.823849	Thyroid	11.506	9.70419e-18	0.536433	-0.573279	2.4514	0.639502	0.77134	5	0
intron_16_1217010_1217919	ENSG00000196557.12	0.0118334	32	1	0.0046732	Skin_Not_Sun_Exposed_Suprapubic	0.8871	Pancreas	30.9167	3.61027e-16	30.9167	0.141975	2.82874	2.45287	0.447388	1	0
intron_16_1217010_1217919	ENSG00000196557.12	0.0118334	32	1	0.0046732	Skin_Not_Sun_Exposed_Suprapubic	0.8871	Pancreas	30.9167	3.61027e-16	30.9167	0.141975	2.82874	2.45287	0.447388	1	0
intron_16_1217010_1217919	ENSG00000196557.12	0.0118334	32	1	0.0046732	Skin_Not_Sun_Exposed_Suprapubic	0.8871	Pancreas	30.9167	3.61027e-16	30.9167	0.141975	2.82874	2.45287	0.447388	1	0
intron_16_1217010_1217919	ENSG00000196557.12	0.0118334	32	1	0.0046732	Skin_Not_Sun_Exposed_Suprapubic	0.8871	Pancreas	30.9167	3.61027e-16	30.9167	0.141975	2.82874	2.45287	0.447388	1	0
intron_16_1217010_1217919	ENSG00000196557.12	0.0118334	32	1	0.0046732	Skin_Not_Sun_Exposed_Suprapubic	0.8871	Pancreas	30.9167	3.61027e-16	30.9167	0.141975	2.82874	2.45287	0.447388	1	0
intron_16_1217708_1217919	ENSG00000196557.12	0.0134184	24	1	0.01078	Thyroid	0.01577	Lung	23.9445	1.84963e-17	23.9445	-2.54975	-2.4142	-2.46963	0.0671894	1	0
intron_16_1217708_1217919	ENSG00000196557.12	0.0134184	24	1	0.01078	Thyroid	0.01577	Lung	23.9445	1.84963e-17	23.9445	-2.54975	-2.4142	-2.46963	0.0671894	1	0
intron_16_1217708_1217919	ENSG00000196557.12	0.0134184	24	1	0.01078	Thyroid	0.01577	Lung	23.9445	1.84963e-17	23.9445	-2.54975	-2.4142	-2.46963	0.0671894	1	0
intron_16_1217708_1217919	ENSG00000196557.12	0.0134184	24	1	0.01078	Thyroid	0.01577	Lung	23.9445	1.84963e-17	23.9445	-2.54975	-2.4142	-2.46963	0.0671894	1	0
intron_16_1218651_1218970	ENSG00000196557.12	0.316072	44	2	0.0158236	Brain_Cerebellum	0.52046	Vagina	40.2279	2.07166e-15	1.7279	0.642636	2.41296	1.44961	0.341022	2	0
intron_16_1218651_1218970	ENSG00000196557.12	0.316072	44	2	0.0158236	Brain_Cerebellum	0.52046	Vagina	40.2279	2.07166e-15	1.7279	0.642636	2.41296	1.44961	0.341022	2	0
intron_16_1218651_1218970	ENSG00000196557.12	0.316072	44	2	0.0158236	Brain_Cerebellum	0.52046	Vagina	40.2279	2.07166e-15	1.7279	0.642636	2.41296	1.44961	0.341022	2	0
intron_16_1218651_1218970	ENSG00000196557.12	0.316072	44	2	0.0158236	Brain_Cerebellum	0.52046	Vagina	40.2279	2.07166e-15	1.7279	0.642636	2.41296	1.44961	0.341022	2	0
intron_16_1218651_1218970	ENSG00000196557.12	0.316072	44	2	0.0158236	Brain_Cerebellum	0.52046	Vagina	40.2279	2.07166e-15	1.7279	0.642636	2.41296	1.44961	0.341022	2	0
intron_16_1218651_1218970	ENSG00000196557.12	0.316072	44	2	0.0158236	Brain_Cerebellum	0.52046	Vagina	40.2279	2.07166e-15	1.7279	0.642636	2.41296	1.44961	0.341022	2	0
intron_16_1218651_1219003	ENSG00000196557.12	0.30721	44	2	0.0153181	Brain_Cerebellum	0.516648	Vagina	39.3361	1.52331e-15	2.00338	-2.42477	-0.648521	-1.43887	0.388555	2	0
intron_16_1218651_1219003	ENSG00000196557.12	0.30721	44	2	0.0153181	Brain_Cerebellum	0.516648	Vagina	39.3361	1.52331e-15	2.00338	-2.42477	-0.648521	-1.43887	0.388555	2	0
intron_16_1218651_1219003	ENSG00000196557.12	0.30721	44	2	0.0153181	Brain_Cerebellum	0.516648	Vagina	39.3361	1.52331e-15	2.00338	-2.42477	-0.648521	-1.43887	0.388555	2	0
intron_16_1218651_1219003	ENSG00000196557.12	0.30721	44	2	0.0153181	Brain_Cerebellum	0.516648	Vagina	39.3361	1.52331e-15	2.00338	-2.42477	-0.648521	-1.43887	0.388555	2	0
intron_16_1218651_1219003	ENSG00000196557.12	0.30721	44	2	0.0153181	Brain_Cerebellum	0.516648	Vagina	39.3361	1.52331e-15	2.00338	-2.42477	-0.648521	-1.43887	0.388555	2	0
intron_16_1218651_1219003	ENSG00000196557.12	0.30721	44	2	0.0153181	Brain_Cerebellum	0.516648	Vagina	39.3361	1.52331e-15	2.00338	-2.42477	-0.648521	-1.43887	0.388555	2	0
intron_16_1219130_1219981	ENSG00000196557.12	0.0404428	31	5	0.00920847	Esophagus_Muscularis	0.6689	Kidney_Cortex	23.8697	8.0929e-16	0.93121	-2.60422	1.61736	-1.91142	1.09249	5	0
intron_16_1219130_1219981	ENSG00000196557.12	0.0404428	31	5	0.00920847	Esophagus_Muscularis	0.6689	Kidney_Cortex	23.8697	8.0929e-16	0.93121	-2.60422	1.61736	-1.91142	1.09249	5	0
intron_16_1219130_1219981	ENSG00000196557.12	0.0404428	31	5	0.00920847	Esophagus_Muscularis	0.6689	Kidney_Cortex	23.8697	8.0929e-16	0.93121	-2.60422	1.61736	-1.91142	1.09249	5	0
intron_16_1219130_1219981	ENSG00000196557.12	0.0404428	31	5	0.00920847	Esophagus_Muscularis	0.6689	Kidney_Cortex	23.8697	8.0929e-16	0.93121	-2.60422	1.61736	-1.91142	1.09249	5	0
intron_16_1219130_1219981	ENSG00000196557.12	0.0404428	31	5	0.00920847	Esophagus_Muscularis	0.6689	Kidney_Cortex	23.8697	8.0929e-16	0.93121	-2.60422	1.61736	-1.91142	1.09249	5	0
intron_16_1219308_1219981	ENSG00000196557.12	0.0235447	14	3	0.00715631	Testis	0.2218	Colon_Transverse	11.8882	1.01991e-17	0.981773	1.22176	2.68948	2.24844	0.484725	3	0
intron_16_1229737_1229891	ENSG00000197253.13	0.00151324	8	7	0.00759654	Skin_Not_Sun_Exposed_Suprapubic	0.754654	Skin_Sun_Exposed_Lower_leg	2.86863	0.0248275	0.184486	-2.66949	2.27115	-0.117478	1.72536	7	0
intron_16_123545_124937	ENSG00000103148.15	0.02968	33	1	0.02968	Colon_Transverse	0.02968	Artery_Tibial	33	1.182e-15	33	-2.17433	-2.17433	-2.17433	4.07922e-16	1	0
intron_16_123545_124937	ENSG00000103148.15	0.02968	33	1	0.02968	Colon_Transverse	0.02968	Artery_Tibial	33	1.182e-15	33	-2.17433	-2.17433	-2.17433	4.07922e-16	1	0
intron_16_123545_124937	ENSG00000103148.15	0.02968	33	1	0.02968	Colon_Transverse	0.02968	Artery_Tibial	33	1.182e-15	33	-2.17433	-2.17433	-2.17433	4.07922e-16	1	0
intron_16_123545_124937	ENSG00000103148.15	0.02968	33	1	0.02968	Colon_Transverse	0.02968	Artery_Tibial	33	1.182e-15	33	-2.17433	-2.17433	-2.17433	4.07922e-16	1	0
intron_16_123545_124937	ENSG00000103148.15	0.02968	33	1	0.02968	Colon_Transverse	0.02968	Artery_Tibial	33	1.182e-15	33	-2.17433	-2.17433	-2.17433	4.07922e-16	1	0
intron_16_123545_124937	ENSG00000103148.15	0.02968	33	1	0.02968	Colon_Transverse	0.02968	Artery_Tibial	33	1.182e-15	33	-2.17433	-2.17433	-2.17433	4.07922e-16	1	0
intron_16_12402_13164	ENSG00000233614.6	0.02537	1	1	0.02537	Whole_Blood	0.02537	Whole_Blood	1	1	1	-2.23572	-2.23572	-2.23572	NA	1	0
intron_16_1240999_1256516	ENSG00000095917.13	0.464017	10	1	0.1841	Uterus	0.6782	Vagina	9.71029	4.06765e-18	9.71029	-1.32824	-0.414921	-0.724289	0.25393	1	0
intron_16_1240999_1256516	ENSG00000172236.16	0.464017	10	1	0.1841	Uterus	0.6782	Vagina	9.71029	4.06765e-18	9.71029	-1.32824	-0.414921	-0.724289	0.25393	1	0
intron_16_1241324_1241434	ENSG00000172236.16	0.312304	7	2	0.256275	Artery_Tibial	0.4864	Esophagus_Muscularis	5.10721	6.27388e-18	1.89162	-1.13524	0.995867	-0.396259	0.970143	2	0
intron_16_1241990_1242076	ENSG00000095917.13	0.0453406	20	4	0.0425355	Small_Intestine_Terminal_Ileum	0.4864	Colon_Sigmoid	15.4714	4.80914e-18	0.516492	-0.995867	2.02824	1.21957	0.671563	4	0
intron_16_1241990_1242076	ENSG00000172236.16	0.0453406	20	4	0.0425355	Small_Intestine_Terminal_Ileum	0.4864	Colon_Sigmoid	15.4714	4.80914e-18	0.516492	-0.995867	2.02824	1.21957	0.671563	4	0
intron_16_1241990_1242076	ENSG00000095917.13	0.0453406	20	4	0.0425355	Small_Intestine_Terminal_Ileum	0.4864	Colon_Sigmoid	15.4714	4.80914e-18	0.516492	-0.995867	2.02824	1.21957	0.671563	4	0
intron_16_1241990_1242076	ENSG00000172236.16	0.0453406	20	4	0.0425355	Small_Intestine_Terminal_Ileum	0.4864	Colon_Sigmoid	15.4714	4.80914e-18	0.516492	-0.995867	2.02824	1.21957	0.671563	4	0
intron_16_1241990_1242076	ENSG00000095917.13	0.0453406	20	4	0.0425355	Small_Intestine_Terminal_Ileum	0.4864	Colon_Sigmoid	15.4714	4.80914e-18	0.516492	-0.995867	2.02824	1.21957	0.671563	4	0
intron_16_1241990_1242076	ENSG00000172236.16	0.0453406	20	4	0.0425355	Small_Intestine_Terminal_Ileum	0.4864	Colon_Sigmoid	15.4714	4.80914e-18	0.516492	-0.995867	2.02824	1.21957	0.671563	4	0
intron_16_125073_130522	ENSG00000103148.15	0.0573628	48	2	0.0193	Artery_Coronary	0.0458845	Skin_Not_Sun_Exposed_Suprapubic	43.5815	8.0541e-16	4.40923	-2.33969	-1.99645	-2.26079	0.116459	2	0
intron_16_125073_130522	ENSG00000103148.15	0.0573628	48	2	0.0193	Artery_Coronary	0.0458845	Skin_Not_Sun_Exposed_Suprapubic	43.5815	8.0541e-16	4.40923	-2.33969	-1.99645	-2.26079	0.116459	2	0
intron_16_125073_130522	ENSG00000103148.15	0.0573628	48	2	0.0193	Artery_Coronary	0.0458845	Skin_Not_Sun_Exposed_Suprapubic	43.5815	8.0541e-16	4.40923	-2.33969	-1.99645	-2.26079	0.116459	2	0
intron_16_125073_130522	ENSG00000103148.15	0.0573628	48	2	0.0193	Artery_Coronary	0.0458845	Skin_Not_Sun_Exposed_Suprapubic	43.5815	8.0541e-16	4.40923	-2.33969	-1.99645	-2.26079	0.116459	2	0
intron_16_125073_130522	ENSG00000103148.15	0.0573628	48	2	0.0193	Artery_Coronary	0.0458845	Skin_Not_Sun_Exposed_Suprapubic	43.5815	8.0541e-16	4.40923	-2.33969	-1.99645	-2.26079	0.116459	2	0
intron_16_125073_130522	ENSG00000103148.15	0.0573628	48	2	0.0193	Artery_Coronary	0.0458845	Skin_Not_Sun_Exposed_Suprapubic	43.5815	8.0541e-16	4.40923	-2.33969	-1.99645	-2.26079	0.116459	2	0
intron_16_1256362_1256516	ENSG00000172236.16	0.0313946	19	4	0.00320634	Artery_Aorta	0.5959	Prostate	12.1513	9.49644e-17	0.646788	-2.94723	-0.530306	-1.85016	0.7329	4	0
intron_16_1256362_1256516	ENSG00000095917.13	0.0313946	19	4	0.00320634	Artery_Aorta	0.5959	Prostate	12.1513	9.49644e-17	0.646788	-2.94723	-0.530306	-1.85016	0.7329	4	0
intron_16_1256362_1256516	ENSG00000095917.13	0.0313946	19	4	0.00320634	Artery_Aorta	0.5959	Prostate	12.1513	9.49644e-17	0.646788	-2.94723	-0.530306	-1.85016	0.7329	4	0
intron_16_1256362_1256516	ENSG00000172236.16	0.0313946	19	4	0.00320634	Artery_Aorta	0.5959	Prostate	12.1513	9.49644e-17	0.646788	-2.94723	-0.530306	-1.85016	0.7329	4	0
intron_16_1256687_1256824	ENSG00000095917.13	0.194244	4	2	0.07216	Adipose_Subcutaneous	0.5959	Skin_Sun_Exposed_Lower_leg	3.21839	5.80698e-17	0.781614	0.530306	1.79811	1.48116	0.633901	2	0
intron_16_1258222_1258332	ENSG00000172236.16	0.150382	19	3	0.0252625	Skin_Sun_Exposed_Lower_leg	0.3371	Esophagus_Mucosa	14.2705	2.04613e-17	0.903368	-2.23736	-0.959911	-1.85347	0.359193	3	0
intron_16_1258222_1258332	ENSG00000172236.16	0.150382	19	3	0.0252625	Skin_Sun_Exposed_Lower_leg	0.3371	Esophagus_Mucosa	14.2705	2.04613e-17	0.903368	-2.23736	-0.959911	-1.85347	0.359193	3	0
intron_16_1258222_1258332	ENSG00000095917.13	0.150382	19	3	0.0252625	Skin_Sun_Exposed_Lower_leg	0.3371	Esophagus_Mucosa	14.2705	2.04613e-17	0.903368	-2.23736	-0.959911	-1.85347	0.359193	3	0
intron_16_1258222_1258332	ENSG00000172236.16	0.150382	19	3	0.0252625	Skin_Sun_Exposed_Lower_leg	0.3371	Esophagus_Mucosa	14.2705	2.04613e-17	0.903368	-2.23736	-0.959911	-1.85347	0.359193	3	0
intron_16_1258222_1258332	ENSG00000095917.13	0.150382	19	3	0.0252625	Skin_Sun_Exposed_Lower_leg	0.3371	Esophagus_Mucosa	14.2705	2.04613e-17	0.903368	-2.23736	-0.959911	-1.85347	0.359193	3	0
intron_16_1258222_1258332	ENSG00000095917.13	0.150382	19	3	0.0252625	Skin_Sun_Exposed_Lower_leg	0.3371	Esophagus_Mucosa	14.2705	2.04613e-17	0.903368	-2.23736	-0.959911	-1.85347	0.359193	3	0
intron_16_12665115_12704624	ENSG00000103381.11	0.3319	26	1	0.3319	Brain_Caudate_basal_ganglia	0.3319	Adipose_Subcutaneous	26	1.44215e-15	26	-0.970294	0.970294	0.821018	0.527348	1	0
intron_16_12665115_12704624	ENSG00000103381.11	0.3319	26	1	0.3319	Brain_Caudate_basal_ganglia	0.3319	Adipose_Subcutaneous	26	1.44215e-15	26	-0.970294	0.970294	0.821018	0.527348	1	0
intron_16_12665115_12704624	ENSG00000103381.11	0.3319	26	1	0.3319	Brain_Caudate_basal_ganglia	0.3319	Adipose_Subcutaneous	26	1.44215e-15	26	-0.970294	0.970294	0.821018	0.527348	1	0
intron_16_12665115_12704624	ENSG00000103381.11	0.3319	26	1	0.3319	Brain_Caudate_basal_ganglia	0.3319	Adipose_Subcutaneous	26	1.44215e-15	26	-0.970294	0.970294	0.821018	0.527348	1	0
intron_16_12705049_12781185	ENSG00000103381.11	0.872117	27	3	0.45027	Colon_Transverse	0.979836	Nerve_Tibial	23.0995	9.06331e-16	0.962155	-0.754964	0.741649	-0.0426673	0.288177	3	0
intron_16_12705049_12781185	ENSG00000103381.11	0.872117	27	3	0.45027	Colon_Transverse	0.979836	Nerve_Tibial	23.0995	9.06331e-16	0.962155	-0.754964	0.741649	-0.0426673	0.288177	3	0
intron_16_12705049_12781185	ENSG00000103381.11	0.872117	27	3	0.45027	Colon_Transverse	0.979836	Nerve_Tibial	23.0995	9.06331e-16	0.962155	-0.754964	0.741649	-0.0426673	0.288177	3	0
intron_16_12705049_12781185	ENSG00000103381.11	0.872117	27	3	0.45027	Colon_Transverse	0.979836	Nerve_Tibial	23.0995	9.06331e-16	0.962155	-0.754964	0.741649	-0.0426673	0.288177	3	0
intron_16_12705049_12781185	ENSG00000103381.11	0.872117	27	3	0.45027	Colon_Transverse	0.979836	Nerve_Tibial	23.0995	9.06331e-16	0.962155	-0.754964	0.741649	-0.0426673	0.288177	3	0
intron_16_12772119_12781185	ENSG00000103381.11	0.5644	16	1	0.5644	Adipose_Visceral_Omentum	0.5644	Artery_Aorta	16	4.27625e-18	16	-0.576318	-0.576318	-0.576318	7.02167e-17	1	0
intron_16_12772119_12781185	ENSG00000103381.11	0.5644	16	1	0.5644	Adipose_Visceral_Omentum	0.5644	Artery_Aorta	16	4.27625e-18	16	-0.576318	-0.576318	-0.576318	7.02167e-17	1	0
intron_16_12772119_12781185	ENSG00000103381.11	0.5644	16	1	0.5644	Adipose_Visceral_Omentum	0.5644	Artery_Aorta	16	4.27625e-18	16	-0.576318	-0.576318	-0.576318	7.02167e-17	1	0
intron_16_130591_138150	ENSG00000103148.15	0.9641	47	1	0.9641	Adipose_Subcutaneous	0.9641	Stomach	47	9.47079e-16	47	0.0450092	0.0450092	0.0450092	7.58739e-18	1	0
intron_16_130591_138150	ENSG00000103148.15	0.9641	47	1	0.9641	Adipose_Subcutaneous	0.9641	Stomach	47	9.47079e-16	47	0.0450092	0.0450092	0.0450092	7.58739e-18	1	0
intron_16_130591_138150	ENSG00000103148.15	0.9641	47	1	0.9641	Adipose_Subcutaneous	0.9641	Stomach	47	9.47079e-16	47	0.0450092	0.0450092	0.0450092	7.58739e-18	1	0
intron_16_130591_138150	ENSG00000103148.15	0.9641	47	1	0.9641	Adipose_Subcutaneous	0.9641	Stomach	47	9.47079e-16	47	0.0450092	0.0450092	0.0450092	7.58739e-18	1	0
intron_16_130591_138150	ENSG00000103148.15	0.9641	47	1	0.9641	Adipose_Subcutaneous	0.9641	Stomach	47	9.47079e-16	47	0.0450092	0.0450092	0.0450092	7.58739e-18	1	0
intron_16_130591_138150	ENSG00000103148.15	0.9641	47	1	0.9641	Adipose_Subcutaneous	0.9641	Stomach	47	9.47079e-16	47	0.0450092	0.0450092	0.0450092	7.58739e-18	1	0
intron_16_1309773_1312347	ENSG00000103275.19	0.0800668	48	2	0.1569	Cells_EBV-transformed_lymphocytes	0.853949	Brain_Hippocampus	44.6742	7.68388e-16	2.29471	-0.534667	1.41557	0.24802	0.504317	2	0
intron_16_1309773_1312347	ENSG00000103275.19	0.0800668	48	2	0.1569	Cells_EBV-transformed_lymphocytes	0.853949	Brain_Hippocampus	44.6742	7.68388e-16	2.29471	-0.534667	1.41557	0.24802	0.504317	2	0
intron_16_1309773_1312347	ENSG00000103275.19	0.0800668	48	2	0.1569	Cells_EBV-transformed_lymphocytes	0.853949	Brain_Hippocampus	44.6742	7.68388e-16	2.29471	-0.534667	1.41557	0.24802	0.504317	2	0
intron_16_1309773_1312347	ENSG00000103275.19	0.0800668	48	2	0.1569	Cells_EBV-transformed_lymphocytes	0.853949	Brain_Hippocampus	44.6742	7.68388e-16	2.29471	-0.534667	1.41557	0.24802	0.504317	2	0
intron_16_1309773_1312347	ENSG00000103275.19	0.0800668	48	2	0.1569	Cells_EBV-transformed_lymphocytes	0.853949	Brain_Hippocampus	44.6742	7.68388e-16	2.29471	-0.534667	1.41557	0.24802	0.504317	2	0
intron_16_1309773_1312347	ENSG00000103275.19	0.0800668	48	2	0.1569	Cells_EBV-transformed_lymphocytes	0.853949	Brain_Hippocampus	44.6742	7.68388e-16	2.29471	-0.534667	1.41557	0.24802	0.504317	2	0
intron_16_1309773_1314020	ENSG00000103275.19	0.0850155	49	3	0.0490416	Brain_Frontal_Cortex_BA9	0.996648	Lung	36.218	8.54135e-16	3.2669	-1.96823	1.41557	-0.207315	0.761023	3	0
intron_16_1309773_1314020	ENSG00000103275.19	0.0850155	49	3	0.0490416	Brain_Frontal_Cortex_BA9	0.996648	Lung	36.218	8.54135e-16	3.2669	-1.96823	1.41557	-0.207315	0.761023	3	0
intron_16_1309773_1314020	ENSG00000103275.19	0.0850155	49	3	0.0490416	Brain_Frontal_Cortex_BA9	0.996648	Lung	36.218	8.54135e-16	3.2669	-1.96823	1.41557	-0.207315	0.761023	3	0
intron_16_1309773_1314020	ENSG00000103275.19	0.0850155	49	3	0.0490416	Brain_Frontal_Cortex_BA9	0.996648	Lung	36.218	8.54135e-16	3.2669	-1.96823	1.41557	-0.207315	0.761023	3	0
intron_16_1309773_1314020	ENSG00000103275.19	0.0850155	49	3	0.0490416	Brain_Frontal_Cortex_BA9	0.996648	Lung	36.218	8.54135e-16	3.2669	-1.96823	1.41557	-0.207315	0.761023	3	0
intron_16_1309773_1314020	ENSG00000103275.19	0.0850155	49	3	0.0490416	Brain_Frontal_Cortex_BA9	0.996648	Lung	36.218	8.54135e-16	3.2669	-1.96823	1.41557	-0.207315	0.761023	3	0
intron_16_1309773_1314020	ENSG00000103275.19	0.0850155	49	3	0.0490416	Brain_Frontal_Cortex_BA9	0.996648	Lung	36.218	8.54135e-16	3.2669	-1.96823	1.41557	-0.207315	0.761023	3	0
intron_16_1310253_1314020	ENSG00000103275.19	0.101176	21	3	0.1569	Testis	0.940544	Ovary	17.6475	1.72039e-17	0.930503	-0.26735	1.41557	0.785395	0.684706	3	0
intron_16_1310253_1314020	ENSG00000103275.19	0.101176	21	3	0.1569	Testis	0.940544	Ovary	17.6475	1.72039e-17	0.930503	-0.26735	1.41557	0.785395	0.684706	3	0
intron_16_1310253_1314020	ENSG00000103275.19	0.101176	21	3	0.1569	Testis	0.940544	Ovary	17.6475	1.72039e-17	0.930503	-0.26735	1.41557	0.785395	0.684706	3	0
intron_16_1312603_1314020	ENSG00000103275.19	0.572051	49	1	0.203635	Skin_Sun_Exposed_Lower_leg	0.85773	Liver	47.3027	2.22607e-15	47.3027	0.179264	1.27126	0.558286	0.364977	1	0
intron_16_1312603_1314020	ENSG00000103275.19	0.572051	49	1	0.203635	Skin_Sun_Exposed_Lower_leg	0.85773	Liver	47.3027	2.22607e-15	47.3027	0.179264	1.27126	0.558286	0.364977	1	0
intron_16_1312603_1314020	ENSG00000103275.19	0.572051	49	1	0.203635	Skin_Sun_Exposed_Lower_leg	0.85773	Liver	47.3027	2.22607e-15	47.3027	0.179264	1.27126	0.558286	0.364977	1	0
intron_16_1312603_1314020	ENSG00000103275.19	0.572051	49	1	0.203635	Skin_Sun_Exposed_Lower_leg	0.85773	Liver	47.3027	2.22607e-15	47.3027	0.179264	1.27126	0.558286	0.364977	1	0
intron_16_1312603_1314020	ENSG00000103275.19	0.572051	49	1	0.203635	Skin_Sun_Exposed_Lower_leg	0.85773	Liver	47.3027	2.22607e-15	47.3027	0.179264	1.27126	0.558286	0.364977	1	0
intron_16_1312603_1314020	ENSG00000103275.19	0.572051	49	1	0.203635	Skin_Sun_Exposed_Lower_leg	0.85773	Liver	47.3027	2.22607e-15	47.3027	0.179264	1.27126	0.558286	0.364977	1	0
intron_16_1312603_1314020	ENSG00000103275.19	0.572051	49	1	0.203635	Skin_Sun_Exposed_Lower_leg	0.85773	Liver	47.3027	2.22607e-15	47.3027	0.179264	1.27126	0.558286	0.364977	1	0
intron_16_13246390_13258333	ENSG00000262801.5	0.5324	1	1	0.5324	Liver	0.5324	Liver	1	1	1	-0.624347	-0.624347	-0.624347	NA	1	0
intron_16_13246390_13350180	ENSG00000262801.5	0.656	1	1	0.656	Liver	0.656	Liver	1	1	1	0.445442	0.445442	0.445442	NA	1	0
intron_16_1333749_1338540	ENSG00000007516.13	0.386851	13	3	0.1151	Brain_Caudate_basal_ganglia	0.896632	Brain_Amygdala	10.7579	3.38509e-21	0.998626	-1.57568	0.649369	0.34958	0.632332	3	0
intron_16_1333749_1338540	ENSG00000007516.13	0.386851	13	3	0.1151	Brain_Caudate_basal_ganglia	0.896632	Brain_Amygdala	10.7579	3.38509e-21	0.998626	-1.57568	0.649369	0.34958	0.632332	3	0
intron_16_1338989_1339164	ENSG00000007516.13	0.135556	22	2	0.07551	Kidney_Cortex	0.321721	Testis	18.8481	1.55234e-17	3.15075	0.990927	1.77735	1.1843	0.277404	2	0
intron_16_1338989_1339164	ENSG00000007516.13	0.135556	22	2	0.07551	Kidney_Cortex	0.321721	Testis	18.8481	1.55234e-17	3.15075	0.990927	1.77735	1.1843	0.277404	2	0
intron_16_1344698_1344798	ENSG00000007516.13	0.239633	6	1	0.239633	Adrenal_Gland	0.239633	Breast_Mammary_Tissue	6	4.34981e-34	6	1.17591	1.17591	1.17591	9.93014e-17	1	0
intron_16_1349608_1350058	ENSG00000007520.3	0.1063	46	1	0.1063	Adipose_Visceral_Omentum	0.1063	Artery_Aorta	46	8.35741e-16	46	1.61505	1.61505	1.61505	1.78251e-16	1	0
intron_16_1349608_1350058	ENSG00000007520.3	0.1063	46	1	0.1063	Adipose_Visceral_Omentum	0.1063	Artery_Aorta	46	8.35741e-16	46	1.61505	1.61505	1.61505	1.78251e-16	1	0
intron_16_1349608_1350058	ENSG00000007520.3	0.1063	46	1	0.1063	Adipose_Visceral_Omentum	0.1063	Artery_Aorta	46	8.35741e-16	46	1.61505	1.61505	1.61505	1.78251e-16	1	0
intron_16_1349608_1350058	ENSG00000007520.3	0.1063	46	1	0.1063	Adipose_Visceral_Omentum	0.1063	Artery_Aorta	46	8.35741e-16	46	1.61505	1.61505	1.61505	1.78251e-16	1	0
intron_16_1349608_1350058	ENSG00000007520.3	0.1063	46	1	0.1063	Adipose_Visceral_Omentum	0.1063	Artery_Aorta	46	8.35741e-16	46	1.61505	1.61505	1.61505	1.78251e-16	1	0
intron_16_1349608_1350058	ENSG00000007520.3	0.1063	46	1	0.1063	Adipose_Visceral_Omentum	0.1063	Artery_Aorta	46	8.35741e-16	46	1.61505	1.61505	1.61505	1.78251e-16	1	0
intron_16_1349608_1350058	ENSG00000007520.3	0.1063	46	1	0.1063	Adipose_Visceral_Omentum	0.1063	Artery_Aorta	46	8.35741e-16	46	1.61505	1.61505	1.61505	1.78251e-16	1	0
intron_16_1350234_1350807	ENSG00000007520.3	0.048191	33	2	0.0158894	Cells_EBV-transformed_lymphocytes	0.584787	Nerve_Tibial	29.2964	8.09386e-16	3.70359	-1.61505	2.41145	1.57123	0.941205	2	0
intron_16_1350234_1350807	ENSG00000007520.3	0.048191	33	2	0.0158894	Cells_EBV-transformed_lymphocytes	0.584787	Nerve_Tibial	29.2964	8.09386e-16	3.70359	-1.61505	2.41145	1.57123	0.941205	2	0
intron_16_1350234_1350807	ENSG00000007520.3	0.048191	33	2	0.0158894	Cells_EBV-transformed_lymphocytes	0.584787	Nerve_Tibial	29.2964	8.09386e-16	3.70359	-1.61505	2.41145	1.57123	0.941205	2	0
intron_16_1350234_1350807	ENSG00000007520.3	0.048191	33	2	0.0158894	Cells_EBV-transformed_lymphocytes	0.584787	Nerve_Tibial	29.2964	8.09386e-16	3.70359	-1.61505	2.41145	1.57123	0.941205	2	0
intron_16_1350234_1350807	ENSG00000007520.3	0.048191	33	2	0.0158894	Cells_EBV-transformed_lymphocytes	0.584787	Nerve_Tibial	29.2964	8.09386e-16	3.70359	-1.61505	2.41145	1.57123	0.941205	2	0
intron_16_1350234_1350807	ENSG00000007520.3	0.048191	33	2	0.0158894	Cells_EBV-transformed_lymphocytes	0.584787	Nerve_Tibial	29.2964	8.09386e-16	3.70359	-1.61505	2.41145	1.57123	0.941205	2	0
intron_16_1351000_1351379	ENSG00000007520.3	NA	NA	NA	NA	NA	NA	NA	NA	NA	NA	NA	NA	NA	NA	NA	-2
intron_16_1352306_1357700	ENSG00000090581.9	0.792146	24	3	0.3074	Muscle_Skeletal	0.9122	Breast_Mammary_Tissue	21.419	1.76368e-17	0.992538	0.110264	1.02069	0.811606	0.269167	3	0
intron_16_1352306_1361743	ENSG00000090581.9	0.06365	12	1	0.06365	Brain_Amygdala	0.06365	Adipose_Subcutaneous	12	7.54521e-17	12	-1.85462	1.85462	-1.54552	1.07077	1	0
intron_16_1357832_1361743	ENSG00000090581.9	0.438627	37	2	0.3074	Brain_Amygdala	0.913962	Brain_Cerebellar_Hemisphere	34.7598	9.74482e-16	1.79719	0.108042	1.02069	0.567454	0.261125	2	0
intron_16_1357832_1361743	ENSG00000090581.9	0.438627	37	2	0.3074	Brain_Amygdala	0.913962	Brain_Cerebellar_Hemisphere	34.7598	9.74482e-16	1.79719	0.108042	1.02069	0.567454	0.261125	2	0
intron_16_1357832_1361743	ENSG00000090581.9	0.438627	37	2	0.3074	Brain_Amygdala	0.913962	Brain_Cerebellar_Hemisphere	34.7598	9.74482e-16	1.79719	0.108042	1.02069	0.567454	0.261125	2	0
intron_16_1357832_1361743	ENSG00000090581.9	0.438627	37	2	0.3074	Brain_Amygdala	0.913962	Brain_Cerebellar_Hemisphere	34.7598	9.74482e-16	1.79719	0.108042	1.02069	0.567454	0.261125	2	0
intron_16_1357832_1361743	ENSG00000090581.9	0.438627	37	2	0.3074	Brain_Amygdala	0.913962	Brain_Cerebellar_Hemisphere	34.7598	9.74482e-16	1.79719	0.108042	1.02069	0.567454	0.261125	2	0
intron_16_1357832_1361743	ENSG00000090581.9	0.438627	37	2	0.3074	Brain_Amygdala	0.913962	Brain_Cerebellar_Hemisphere	34.7598	9.74482e-16	1.79719	0.108042	1.02069	0.567454	0.261125	2	0
intron_16_1361797_1361872	ENSG00000090581.9	0.3062	48	1	0.3062	Adipose_Subcutaneous	0.3062	Brain_Cerebellar_Hemisphere	48	2.13157e-15	48	1.02323	1.02323	1.02323	1.12197e-16	1	0
intron_16_1361797_1361872	ENSG00000090581.9	0.3062	48	1	0.3062	Adipose_Subcutaneous	0.3062	Brain_Cerebellar_Hemisphere	48	2.13157e-15	48	1.02323	1.02323	1.02323	1.12197e-16	1	0
intron_16_1361797_1361872	ENSG00000090581.9	0.3062	48	1	0.3062	Adipose_Subcutaneous	0.3062	Brain_Cerebellar_Hemisphere	48	2.13157e-15	48	1.02323	1.02323	1.02323	1.12197e-16	1	0
intron_16_1361797_1361872	ENSG00000090581.9	0.3062	48	1	0.3062	Adipose_Subcutaneous	0.3062	Brain_Cerebellar_Hemisphere	48	2.13157e-15	48	1.02323	1.02323	1.02323	1.12197e-16	1	0
intron_16_1361797_1361872	ENSG00000090581.9	0.3062	48	1	0.3062	Adipose_Subcutaneous	0.3062	Brain_Cerebellar_Hemisphere	48	2.13157e-15	48	1.02323	1.02323	1.02323	1.12197e-16	1	0
intron_16_1361797_1361872	ENSG00000090581.9	0.3062	48	1	0.3062	Adipose_Subcutaneous	0.3062	Brain_Cerebellar_Hemisphere	48	2.13157e-15	48	1.02323	1.02323	1.02323	1.12197e-16	1	0
intron_16_1361797_1361872	ENSG00000090581.9	0.3062	48	1	0.3062	Adipose_Subcutaneous	0.3062	Brain_Cerebellar_Hemisphere	48	2.13157e-15	48	1.02323	1.02323	1.02323	1.12197e-16	1	0
intron_16_1366395_1367092	ENSG00000059145.18	0.44742	35	1	0.43258	Skin_Not_Sun_Exposed_Suprapubic	0.65228	Adipose_Subcutaneous	34.6408	2.00329e-15	34.6408	-0.784785	0.784785	-0.480419	0.619893	1	0
intron_16_1366395_1367092	ENSG00000059145.18	0.44742	35	1	0.43258	Skin_Not_Sun_Exposed_Suprapubic	0.65228	Adipose_Subcutaneous	34.6408	2.00329e-15	34.6408	-0.784785	0.784785	-0.480419	0.619893	1	0
intron_16_1366395_1367092	ENSG00000059145.18	0.44742	35	1	0.43258	Skin_Not_Sun_Exposed_Suprapubic	0.65228	Adipose_Subcutaneous	34.6408	2.00329e-15	34.6408	-0.784785	0.784785	-0.480419	0.619893	1	0
intron_16_1366395_1367092	ENSG00000059145.18	0.44742	35	1	0.43258	Skin_Not_Sun_Exposed_Suprapubic	0.65228	Adipose_Subcutaneous	34.6408	2.00329e-15	34.6408	-0.784785	0.784785	-0.480419	0.619893	1	0
intron_16_1366395_1367092	ENSG00000059145.18	0.44742	35	1	0.43258	Skin_Not_Sun_Exposed_Suprapubic	0.65228	Adipose_Subcutaneous	34.6408	2.00329e-15	34.6408	-0.784785	0.784785	-0.480419	0.619893	1	0
intron_16_1366395_1367092	ENSG00000059145.18	0.44742	35	1	0.43258	Skin_Not_Sun_Exposed_Suprapubic	0.65228	Adipose_Subcutaneous	34.6408	2.00329e-15	34.6408	-0.784785	0.784785	-0.480419	0.619893	1	0
intron_16_1366395_1367242	ENSG00000059145.18	0.4586	1	1	0.4586	Adipose_Subcutaneous	0.4586	Adipose_Subcutaneous	1	1	1	-0.741154	-0.741154	-0.741154	NA	1	0
intron_16_1367858_1367972	ENSG00000059145.18	0.0377423	10	2	0.01124	Ovary	0.9743	Kidney_Cortex	9.12622	1.84825e-17	0.816376	-0.0322157	2.53515	1.92144	0.732351	2	0
intron_16_1367858_1370130	ENSG00000059145.18	0.0311841	47	2	0.01124	Artery_Tibial	0.9743	Adipose_Visceral_Omentum	43.051	1.19422e-15	3.64702	-2.53515	0.0322157	-2.03339	0.647365	2	0
intron_16_1367858_1370130	ENSG00000059145.18	0.0311841	47	2	0.01124	Artery_Tibial	0.9743	Adipose_Visceral_Omentum	43.051	1.19422e-15	3.64702	-2.53515	0.0322157	-2.03339	0.647365	2	0
intron_16_1367858_1370130	ENSG00000059145.18	0.0311841	47	2	0.01124	Artery_Tibial	0.9743	Adipose_Visceral_Omentum	43.051	1.19422e-15	3.64702	-2.53515	0.0322157	-2.03339	0.647365	2	0
intron_16_1367858_1370130	ENSG00000059145.18	0.0311841	47	2	0.01124	Artery_Tibial	0.9743	Adipose_Visceral_Omentum	43.051	1.19422e-15	3.64702	-2.53515	0.0322157	-2.03339	0.647365	2	0
intron_16_1367858_1370130	ENSG00000059145.18	0.0311841	47	2	0.01124	Artery_Tibial	0.9743	Adipose_Visceral_Omentum	43.051	1.19422e-15	3.64702	-2.53515	0.0322157	-2.03339	0.647365	2	0
intron_16_1367858_1370130	ENSG00000059145.18	0.0311841	47	2	0.01124	Artery_Tibial	0.9743	Adipose_Visceral_Omentum	43.051	1.19422e-15	3.64702	-2.53515	0.0322157	-2.03339	0.647365	2	0
intron_16_1367858_1370130	ENSG00000059145.18	0.0311841	47	2	0.01124	Artery_Tibial	0.9743	Adipose_Visceral_Omentum	43.051	1.19422e-15	3.64702	-2.53515	0.0322157	-2.03339	0.647365	2	0
intron_16_1368114_1370130	ENSG00000059145.18	0.01124	15	1	0.01124	Adrenal_Gland	0.01124	Brain_Cerebellar_Hemisphere	15	3.78177e-17	15	2.53515	2.53515	2.53515	4.11147e-16	1	0
intron_16_1385385_1390632	ENSG00000059145.18	0.764	39	1	0.764	Adipose_Visceral_Omentum	0.764	Adipose_Subcutaneous	39	6.70781e-16	39	-0.300232	0.300232	-0.192457	0.233446	1	0
intron_16_1385385_1390632	ENSG00000059145.18	0.764	39	1	0.764	Adipose_Visceral_Omentum	0.764	Adipose_Subcutaneous	39	6.70781e-16	39	-0.300232	0.300232	-0.192457	0.233446	1	0
intron_16_1385385_1390632	ENSG00000059145.18	0.764	39	1	0.764	Adipose_Visceral_Omentum	0.764	Adipose_Subcutaneous	39	6.70781e-16	39	-0.300232	0.300232	-0.192457	0.233446	1	0
intron_16_1385385_1390632	ENSG00000059145.18	0.764	39	1	0.764	Adipose_Visceral_Omentum	0.764	Adipose_Subcutaneous	39	6.70781e-16	39	-0.300232	0.300232	-0.192457	0.233446	1	0
intron_16_1385385_1390632	ENSG00000059145.18	0.764	39	1	0.764	Adipose_Visceral_Omentum	0.764	Adipose_Subcutaneous	39	6.70781e-16	39	-0.300232	0.300232	-0.192457	0.233446	1	0
intron_16_1390694_1392891	ENSG00000059145.18	0.00464575	24	2	0.00277628	Artery_Aorta	0.1182	Adipose_Subcutaneous	22.0093	4.49292e-18	1.99073	-1.56237	2.99148	1.02912	1.41403	2	0
intron_16_1390694_1392891	ENSG00000059145.18	0.00464575	24	2	0.00277628	Artery_Aorta	0.1182	Adipose_Subcutaneous	22.0093	4.49292e-18	1.99073	-1.56237	2.99148	1.02912	1.41403	2	0
intron_16_1390694_1392891	ENSG00000059145.18	0.00464575	24	2	0.00277628	Artery_Aorta	0.1182	Adipose_Subcutaneous	22.0093	4.49292e-18	1.99073	-1.56237	2.99148	1.02912	1.41403	2	0
intron_16_1390694_1392891	ENSG00000059145.18	0.00464575	24	2	0.00277628	Artery_Aorta	0.1182	Adipose_Subcutaneous	22.0093	4.49292e-18	1.99073	-1.56237	2.99148	1.02912	1.41403	2	0
intron_16_1397295_1399374	ENSG00000059145.18	0.0127919	37	3	0.00362491	Brain_Cerebellum	0.7593	Brain_Hypothalamus	32.0862	3.52151e-16	1.91213	-2.90908	0.3064	-0.100696	0.976508	3	0
intron_16_1397295_1399374	ENSG00000059145.18	0.0127919	37	3	0.00362491	Brain_Cerebellum	0.7593	Brain_Hypothalamus	32.0862	3.52151e-16	1.91213	-2.90908	0.3064	-0.100696	0.976508	3	0
intron_16_1397295_1399374	ENSG00000059145.18	0.0127919	37	3	0.00362491	Brain_Cerebellum	0.7593	Brain_Hypothalamus	32.0862	3.52151e-16	1.91213	-2.90908	0.3064	-0.100696	0.976508	3	0
intron_16_1397295_1399374	ENSG00000059145.18	0.0127919	37	3	0.00362491	Brain_Cerebellum	0.7593	Brain_Hypothalamus	32.0862	3.52151e-16	1.91213	-2.90908	0.3064	-0.100696	0.976508	3	0
intron_16_1398139_1399374	ENSG00000059145.18	0.136064	32	2	0.3558	Artery_Aorta	0.907491	Thyroid	30.0292	1.06678e-15	1.87252	-0.923398	0.716958	-0.663749	0.510968	2	0
intron_16_1398139_1399374	ENSG00000059145.18	0.136064	32	2	0.3558	Artery_Aorta	0.907491	Thyroid	30.0292	1.06678e-15	1.87252	-0.923398	0.716958	-0.663749	0.510968	2	0
intron_16_1398139_1399374	ENSG00000059145.18	0.136064	32	2	0.3558	Artery_Aorta	0.907491	Thyroid	30.0292	1.06678e-15	1.87252	-0.923398	0.716958	-0.663749	0.510968	2	0
intron_16_1398941_1399374	ENSG00000059145.18	0.0548002	39	2	0.1888	Artery_Tibial	0.984383	Testis	36.4416	8.08348e-16	2.28281	-0.379652	1.31414	0.37142	0.591928	2	0
intron_16_1398941_1399374	ENSG00000059145.18	0.0548002	39	2	0.1888	Artery_Tibial	0.984383	Testis	36.4416	8.08348e-16	2.28281	-0.379652	1.31414	0.37142	0.591928	2	0
intron_16_1398941_1399374	ENSG00000059145.18	0.0548002	39	2	0.1888	Artery_Tibial	0.984383	Testis	36.4416	8.08348e-16	2.28281	-0.379652	1.31414	0.37142	0.591928	2	0
intron_16_1398941_1399374	ENSG00000059145.18	0.0548002	39	2	0.1888	Artery_Tibial	0.984383	Testis	36.4416	8.08348e-16	2.28281	-0.379652	1.31414	0.37142	0.591928	2	0
intron_16_1399509_1401568	ENSG00000059145.18	0.1482	19	1	0.1482	Brain_Caudate_basal_ganglia	0.1482	Artery_Aorta	19	1.72349e-32	19	-1.44592	1.44592	-1.29372	0.663433	1	0
intron_16_1399509_1401568	ENSG00000059145.18	0.1482	19	1	0.1482	Brain_Caudate_basal_ganglia	0.1482	Artery_Aorta	19	1.72349e-32	19	-1.44592	1.44592	-1.29372	0.663433	1	0
intron_16_1399509_1401568	ENSG00000059145.18	0.1482	19	1	0.1482	Brain_Caudate_basal_ganglia	0.1482	Artery_Aorta	19	1.72349e-32	19	-1.44592	1.44592	-1.29372	0.663433	1	0
intron_16_14002689_14013372	ENSG00000262097.1	0.1773	1	1	0.1773	Adipose_Subcutaneous	0.1773	Adipose_Subcutaneous	1	1	1	1.34912	1.34912	1.34912	NA	1	0
intron_16_14009797_14013372	ENSG00000262097.1	0.00105028	10	2	0.1952	Esophagus_Gastroesophageal_Junction	0.658056	Artery_Coronary	9.41825	2.65743e-17	0.579689	-1.02196	1.29535	0.68909	0.949994	2	0
intron_16_14009797_14013372	ENSG00000262097.1	0.00105028	10	2	0.1952	Esophagus_Gastroesophageal_Junction	0.658056	Artery_Coronary	9.41825	2.65743e-17	0.579689	-1.02196	1.29535	0.68909	0.949994	2	0
intron_16_14013458_14015862	ENSG00000262097.1	0.1697	1	1	0.1697	Adipose_Subcutaneous	0.1697	Adipose_Subcutaneous	1	1	1	1.37317	1.37317	1.37317	NA	1	0
intron_16_1403344_1413846	ENSG00000059145.18	0.2049	47	1	0.2049	Adrenal_Gland	0.2049	Adipose_Subcutaneous	47	1.23449e-15	47	1.26771	1.26771	1.26771	1.18041e-16	1	0
intron_16_1403344_1413846	ENSG00000059145.18	0.2049	47	1	0.2049	Adrenal_Gland	0.2049	Adipose_Subcutaneous	47	1.23449e-15	47	1.26771	1.26771	1.26771	1.18041e-16	1	0
intron_16_1403344_1413846	ENSG00000059145.18	0.2049	47	1	0.2049	Adrenal_Gland	0.2049	Adipose_Subcutaneous	47	1.23449e-15	47	1.26771	1.26771	1.26771	1.18041e-16	1	0
intron_16_1403344_1413846	ENSG00000059145.18	0.2049	47	1	0.2049	Adrenal_Gland	0.2049	Adipose_Subcutaneous	47	1.23449e-15	47	1.26771	1.26771	1.26771	1.18041e-16	1	0
intron_16_1403344_1413846	ENSG00000059145.18	0.2049	47	1	0.2049	Adrenal_Gland	0.2049	Adipose_Subcutaneous	47	1.23449e-15	47	1.26771	1.26771	1.26771	1.18041e-16	1	0
intron_16_1403344_1413846	ENSG00000059145.18	0.2049	47	1	0.2049	Adrenal_Gland	0.2049	Adipose_Subcutaneous	47	1.23449e-15	47	1.26771	1.26771	1.26771	1.18041e-16	1	0
intron_16_1403344_1413846	ENSG00000059145.18	0.2049	47	1	0.2049	Adrenal_Gland	0.2049	Adipose_Subcutaneous	47	1.23449e-15	47	1.26771	1.26771	1.26771	1.18041e-16	1	0
intron_16_14079354_14092721	ENSG00000186260.16	0.7844	21	1	0.7844	Adipose_Subcutaneous	0.7844	Colon_Transverse	21	2.06048e-17	21	0.27359	0.27359	0.27359	3.28408e-17	1	0
intron_16_14079354_14092721	ENSG00000186260.16	0.7844	21	1	0.7844	Adipose_Subcutaneous	0.7844	Colon_Transverse	21	2.06048e-17	21	0.27359	0.27359	0.27359	3.28408e-17	1	0
intron_16_14079354_14140544	ENSG00000186260.16	0.783753	38	1	0.781507	Esophagus_Muscularis	0.7844	Minor_Salivary_Gland	37.7788	6.36744e-16	37.7788	-0.277356	-0.27359	-0.273689	0.000610909	1	0
intron_16_14079354_14140544	ENSG00000186260.16	0.783753	38	1	0.781507	Esophagus_Muscularis	0.7844	Minor_Salivary_Gland	37.7788	6.36744e-16	37.7788	-0.277356	-0.27359	-0.273689	0.000610909	1	0
intron_16_14079354_14140544	ENSG00000186260.16	0.783753	38	1	0.781507	Esophagus_Muscularis	0.7844	Minor_Salivary_Gland	37.7788	6.36744e-16	37.7788	-0.277356	-0.27359	-0.273689	0.000610909	1	0
intron_16_14079354_14140544	ENSG00000186260.16	0.783753	38	1	0.781507	Esophagus_Muscularis	0.7844	Minor_Salivary_Gland	37.7788	6.36744e-16	37.7788	-0.277356	-0.27359	-0.273689	0.000610909	1	0
intron_16_14092882_14140544	ENSG00000186260.16	0.648985	35	1	0.553737	Small_Intestine_Terminal_Ileum	0.672837	Colon_Transverse	34.2492	9.28316e-16	34.2492	0.422258	0.59217	0.452554	0.0368182	1	0
intron_16_14092882_14140544	ENSG00000186260.16	0.648985	35	1	0.553737	Small_Intestine_Terminal_Ileum	0.672837	Colon_Transverse	34.2492	9.28316e-16	34.2492	0.422258	0.59217	0.452554	0.0368182	1	0
intron_16_14092882_14140544	ENSG00000186260.16	0.648985	35	1	0.553737	Small_Intestine_Terminal_Ileum	0.672837	Colon_Transverse	34.2492	9.28316e-16	34.2492	0.422258	0.59217	0.452554	0.0368182	1	0
intron_16_14140760_14210243	ENSG00000186260.16	0.0547703	44	2	0.0166769	Heart_Atrial_Appendage	0.73	Adipose_Subcutaneous	42.067	5.45399e-16	1.93296	-2.26972	2.39375	0.238132	0.558013	2	0
intron_16_14140760_14210243	ENSG00000186260.16	0.0547703	44	2	0.0166769	Heart_Atrial_Appendage	0.73	Adipose_Subcutaneous	42.067	5.45399e-16	1.93296	-2.26972	2.39375	0.238132	0.558013	2	0
intron_16_14140760_14210243	ENSG00000186260.16	0.0547703	44	2	0.0166769	Heart_Atrial_Appendage	0.73	Adipose_Subcutaneous	42.067	5.45399e-16	1.93296	-2.26972	2.39375	0.238132	0.558013	2	0
intron_16_14140760_14210243	ENSG00000186260.16	0.0547703	44	2	0.0166769	Heart_Atrial_Appendage	0.73	Adipose_Subcutaneous	42.067	5.45399e-16	1.93296	-2.26972	2.39375	0.238132	0.558013	2	0
intron_16_14234283_14240237	ENSG00000186260.16	0.5846	15	1	0.5846	Stomach	0.5846	Adipose_Subcutaneous	15	5.43489e-17	15	-0.546678	0.546678	-0.255116	0.50047	1	0
intron_16_14234283_14240237	ENSG00000186260.16	0.5846	15	1	0.5846	Stomach	0.5846	Adipose_Subcutaneous	15	5.43489e-17	15	-0.546678	0.546678	-0.255116	0.50047	1	0
intron_16_14234283_14240237	ENSG00000186260.16	0.5846	15	1	0.5846	Stomach	0.5846	Adipose_Subcutaneous	15	5.43489e-17	15	-0.546678	0.546678	-0.255116	0.50047	1	0
intron_16_14240484_14240615	ENSG00000186260.16	0.0001215	9	1	0.0001215	Adipose_Visceral_Omentum	0.0001215	Skin_Not_Sun_Exposed_Suprapubic	9	1.48201e-33	9	-3.84308	-3.84308	-3.84308	3.51083e-16	1	0
intron_16_14240484_14240615	ENSG00000186260.16	0.0001215	9	1	0.0001215	Adipose_Visceral_Omentum	0.0001215	Skin_Not_Sun_Exposed_Suprapubic	9	1.48201e-33	9	-3.84308	-3.84308	-3.84308	3.51083e-16	1	0
intron_16_14240484_14245528	ENSG00000186260.16	0.000611458	28	2	0.0001215	Artery_Coronary	0.7655	Brain_Frontal_Cortex_BA9	27.0011	1.09313e-15	0.998902	-0.298266	3.84308	3.69517	0.782641	2	0
intron_16_14240484_14245528	ENSG00000186260.16	0.000611458	28	2	0.0001215	Artery_Coronary	0.7655	Brain_Frontal_Cortex_BA9	27.0011	1.09313e-15	0.998902	-0.298266	3.84308	3.69517	0.782641	2	0
intron_16_14240484_14245528	ENSG00000186260.16	0.000611458	28	2	0.0001215	Artery_Coronary	0.7655	Brain_Frontal_Cortex_BA9	27.0011	1.09313e-15	0.998902	-0.298266	3.84308	3.69517	0.782641	2	0
intron_16_14247357_14248926	ENSG00000186260.16	0.00363819	10	2	0.0008494	Adipose_Subcutaneous	0.447	Small_Intestine_Terminal_Ileum	7.09058	1.65061e-32	2.90942	-3.33617	0.760426	-2.25928	1.78269	2	0
intron_16_14247507_14248926	ENSG00000186260.16	0.00892382	39	3	0.000822262	Colon_Sigmoid	0.640088	Esophagus_Gastroesophageal_Junction	20.3447	2.7044e-16	4.88012	-0.699008	3.34519	0.955744	1.80325	3	0
intron_16_14247507_14248926	ENSG00000186260.16	0.00892382	39	3	0.000822262	Colon_Sigmoid	0.640088	Esophagus_Gastroesophageal_Junction	20.3447	2.7044e-16	4.88012	-0.699008	3.34519	0.955744	1.80325	3	0
intron_16_14247507_14248926	ENSG00000186260.16	0.00892382	39	3	0.000822262	Colon_Sigmoid	0.640088	Esophagus_Gastroesophageal_Junction	20.3447	2.7044e-16	4.88012	-0.699008	3.34519	0.955744	1.80325	3	0
intron_16_14247507_14248926	ENSG00000186260.16	0.00892382	39	3	0.000822262	Colon_Sigmoid	0.640088	Esophagus_Gastroesophageal_Junction	20.3447	2.7044e-16	4.88012	-0.699008	3.34519	0.955744	1.80325	3	0
intron_16_14302536_14326013	ENSG00000262454.2	1.11633e-05	15	2	2.62326e-05	Brain_Nucleus_accumbens_basal_ganglia	0.8957	Artery_Tibial	14.2146	2.7781e-18	0.785402	-0.131095	4.20393	0.157906	1.1193	2	0
intron_16_14302536_14326013	ENSG00000262454.2	1.11633e-05	15	2	2.62326e-05	Brain_Nucleus_accumbens_basal_ganglia	0.8957	Artery_Tibial	14.2146	2.7781e-18	0.785402	-0.131095	4.20393	0.157906	1.1193	2	0
intron_16_14302597_14326013	ENSG00000262454.2	0.8957	22	1	0.8957	Adipose_Subcutaneous	0.8957	Adrenal_Gland	22	1.71408e-17	22	0.131095	0.131095	0.131095	2.84087e-17	1	0
intron_16_14302597_14326013	ENSG00000262454.2	0.8957	22	1	0.8957	Adipose_Subcutaneous	0.8957	Adrenal_Gland	22	1.71408e-17	22	0.131095	0.131095	0.131095	2.84087e-17	1	0
intron_16_14447081_14482638	ENSG00000140694.16	0.8862	38	1	0.8862	Adipose_Visceral_Omentum	0.8862	Artery_Coronary	38	1.34694e-15	38	-0.143114	0.143114	0.0903879	0.112448	1	0
intron_16_14447081_14482638	ENSG00000140694.16	0.8862	38	1	0.8862	Adipose_Visceral_Omentum	0.8862	Artery_Coronary	38	1.34694e-15	38	-0.143114	0.143114	0.0903879	0.112448	1	0
intron_16_14447081_14482638	ENSG00000140694.16	0.8862	38	1	0.8862	Adipose_Visceral_Omentum	0.8862	Artery_Coronary	38	1.34694e-15	38	-0.143114	0.143114	0.0903879	0.112448	1	0
intron_16_1447714_1448355	ENSG00000103249.17	0.596575	40	2	0.310966	Breast_Mammary_Tissue	0.7029	Artery_Coronary	37.7413	1.73022e-15	2.25867	-1.0132	0.381409	-0.955999	0.239403	2	0
intron_16_1447714_1448355	ENSG00000103249.17	0.596575	40	2	0.310966	Breast_Mammary_Tissue	0.7029	Artery_Coronary	37.7413	1.73022e-15	2.25867	-1.0132	0.381409	-0.955999	0.239403	2	0
intron_16_1447714_1448355	ENSG00000103249.17	0.596575	40	2	0.310966	Breast_Mammary_Tissue	0.7029	Artery_Coronary	37.7413	1.73022e-15	2.25867	-1.0132	0.381409	-0.955999	0.239403	2	0
intron_16_1447714_1448355	ENSG00000103249.17	0.596575	40	2	0.310966	Breast_Mammary_Tissue	0.7029	Artery_Coronary	37.7413	1.73022e-15	2.25867	-1.0132	0.381409	-0.955999	0.239403	2	0
intron_16_1447714_1448355	ENSG00000103249.17	0.596575	40	2	0.310966	Breast_Mammary_Tissue	0.7029	Artery_Coronary	37.7413	1.73022e-15	2.25867	-1.0132	0.381409	-0.955999	0.239403	2	0
intron_16_1447714_1448355	ENSG00000103249.17	0.596575	40	2	0.310966	Breast_Mammary_Tissue	0.7029	Artery_Coronary	37.7413	1.73022e-15	2.25867	-1.0132	0.381409	-0.955999	0.239403	2	0
intron_16_1447714_1448355	ENSG00000103249.17	0.596575	40	2	0.310966	Breast_Mammary_Tissue	0.7029	Artery_Coronary	37.7413	1.73022e-15	2.25867	-1.0132	0.381409	-0.955999	0.239403	2	0
intron_16_1448484_1448681	ENSG00000103249.17	0.206977	31	3	0.04978	Pancreas	0.7029	Adipose_Visceral_Omentum	26.9682	4.80448e-16	0.999463	-0.916416	1.96185	-0.415082	0.466919	3	0
intron_16_1448484_1448681	ENSG00000103249.17	0.206977	31	3	0.04978	Pancreas	0.7029	Adipose_Visceral_Omentum	26.9682	4.80448e-16	0.999463	-0.916416	1.96185	-0.415082	0.466919	3	0
intron_16_1448484_1448681	ENSG00000103249.17	0.206977	31	3	0.04978	Pancreas	0.7029	Adipose_Visceral_Omentum	26.9682	4.80448e-16	0.999463	-0.916416	1.96185	-0.415082	0.466919	3	0
intron_16_1448484_1448681	ENSG00000103249.17	0.206977	31	3	0.04978	Pancreas	0.7029	Adipose_Visceral_Omentum	26.9682	4.80448e-16	0.999463	-0.916416	1.96185	-0.415082	0.466919	3	0
intron_16_1449093_1449276	ENSG00000103249.17	0.690789	9	2	0.364292	Cells_Cultured_fibroblasts	0.6133	Heart_Left_Ventricle	7.87267	5.58392e-17	1.04075	-0.907217	-0.505369	-0.776024	0.122128	2	0
intron_16_1449093_1449276	ENSG00000103249.17	0.690789	9	2	0.364292	Cells_Cultured_fibroblasts	0.6133	Heart_Left_Ventricle	7.87267	5.58392e-17	1.04075	-0.907217	-0.505369	-0.776024	0.122128	2	0
intron_16_1449327_1450497	ENSG00000103249.17	0.368632	30	1	0.357323	Esophagus_Muscularis	0.4534	Brain_Cerebellum	29.691	1.15108e-15	29.691	-0.918992	0.920478	0.107362	0.903673	1	0
intron_16_1449327_1450497	ENSG00000103249.17	0.368632	30	1	0.357323	Esophagus_Muscularis	0.4534	Brain_Cerebellum	29.691	1.15108e-15	29.691	-0.918992	0.920478	0.107362	0.903673	1	0
intron_16_1449327_1450497	ENSG00000103249.17	0.368632	30	1	0.357323	Esophagus_Muscularis	0.4534	Brain_Cerebellum	29.691	1.15108e-15	29.691	-0.918992	0.920478	0.107362	0.903673	1	0
intron_16_1451716_1452755	ENSG00000103249.17	0.3745	11	1	0.3745	Brain_Cortex	0.3745	Brain_Hypothalamus	11	6.8049e-17	11	-0.888076	-0.888076	-0.888076	7.85046e-17	1	0
intron_16_1451716_1452755	ENSG00000103249.17	0.3745	11	1	0.3745	Brain_Cortex	0.3745	Brain_Hypothalamus	11	6.8049e-17	11	-0.888076	-0.888076	-0.888076	7.85046e-17	1	0
intron_16_1453894_1454411	ENSG00000103249.17	0.3973	7	1	0.3973	Thyroid	0.3973	Small_Intestine_Terminal_Ileum	7	4.22356e-34	7	-0.846453	-0.846453	-0.846453	1.50325e-16	1	0
intron_16_14552095_14554065	ENSG00000140694.16	0.5865	49	1	0.5865	Adipose_Subcutaneous	0.5865	Adipose_Visceral_Omentum	49	8.32959e-16	49	-0.543915	0.543915	0.210906	0.506556	1	0
intron_16_14552095_14554065	ENSG00000140694.16	0.5865	49	1	0.5865	Adipose_Subcutaneous	0.5865	Adipose_Visceral_Omentum	49	8.32959e-16	49	-0.543915	0.543915	0.210906	0.506556	1	0
intron_16_14552095_14554065	ENSG00000140694.16	0.5865	49	1	0.5865	Adipose_Subcutaneous	0.5865	Adipose_Visceral_Omentum	49	8.32959e-16	49	-0.543915	0.543915	0.210906	0.506556	1	0
intron_16_14552095_14554065	ENSG00000140694.16	0.5865	49	1	0.5865	Adipose_Subcutaneous	0.5865	Adipose_Visceral_Omentum	49	8.32959e-16	49	-0.543915	0.543915	0.210906	0.506556	1	0
intron_16_14552095_14554065	ENSG00000140694.16	0.5865	49	1	0.5865	Adipose_Subcutaneous	0.5865	Adipose_Visceral_Omentum	49	8.32959e-16	49	-0.543915	0.543915	0.210906	0.506556	1	0
intron_16_14552095_14554065	ENSG00000140694.16	0.5865	49	1	0.5865	Adipose_Subcutaneous	0.5865	Adipose_Visceral_Omentum	49	8.32959e-16	49	-0.543915	0.543915	0.210906	0.506556	1	0
intron_16_14552095_14554065	ENSG00000140694.16	0.5865	49	1	0.5865	Adipose_Subcutaneous	0.5865	Adipose_Visceral_Omentum	49	8.32959e-16	49	-0.543915	0.543915	0.210906	0.506556	1	0
intron_16_14555709_14558373	ENSG00000140694.16	0.537467	32	2	0.262735	Adipose_Visceral_Omentum	0.6442	Adrenal_Gland	20.8026	1.22768e-15	11.0904	-1.11995	-0.461835	-0.758014	0.321542	2	0
intron_16_14555709_14558373	ENSG00000140694.16	0.537467	32	2	0.262735	Adipose_Visceral_Omentum	0.6442	Adrenal_Gland	20.8026	1.22768e-15	11.0904	-1.11995	-0.461835	-0.758014	0.321542	2	0
intron_16_14555709_14558373	ENSG00000140694.16	0.537467	32	2	0.262735	Adipose_Visceral_Omentum	0.6442	Adrenal_Gland	20.8026	1.22768e-15	11.0904	-1.11995	-0.461835	-0.758014	0.321542	2	0
intron_16_14555709_14580874	ENSG00000140694.16	0.731606	48	3	0.26205	Skin_Sun_Exposed_Lower_leg	0.8472	Esophagus_Mucosa	29.6394	4.61169e-16	2.54215	-0.192692	1.12156	0.699823	0.349423	3	0
intron_16_14555709_14580874	ENSG00000140694.16	0.731606	48	3	0.26205	Skin_Sun_Exposed_Lower_leg	0.8472	Esophagus_Mucosa	29.6394	4.61169e-16	2.54215	-0.192692	1.12156	0.699823	0.349423	3	0
intron_16_14555709_14580874	ENSG00000140694.16	0.731606	48	3	0.26205	Skin_Sun_Exposed_Lower_leg	0.8472	Esophagus_Mucosa	29.6394	4.61169e-16	2.54215	-0.192692	1.12156	0.699823	0.349423	3	0
intron_16_14555709_14580874	ENSG00000140694.16	0.731606	48	3	0.26205	Skin_Sun_Exposed_Lower_leg	0.8472	Esophagus_Mucosa	29.6394	4.61169e-16	2.54215	-0.192692	1.12156	0.699823	0.349423	3	0
intron_16_14555709_14580874	ENSG00000140694.16	0.731606	48	3	0.26205	Skin_Sun_Exposed_Lower_leg	0.8472	Esophagus_Mucosa	29.6394	4.61169e-16	2.54215	-0.192692	1.12156	0.699823	0.349423	3	0
intron_16_14555709_14580874	ENSG00000140694.16	0.731606	48	3	0.26205	Skin_Sun_Exposed_Lower_leg	0.8472	Esophagus_Mucosa	29.6394	4.61169e-16	2.54215	-0.192692	1.12156	0.699823	0.349423	3	0
intron_16_14555709_14580874	ENSG00000140694.16	0.731606	48	3	0.26205	Skin_Sun_Exposed_Lower_leg	0.8472	Esophagus_Mucosa	29.6394	4.61169e-16	2.54215	-0.192692	1.12156	0.699823	0.349423	3	0
intron_16_1455795_1456113	ENSG00000103249.17	0.00118758	18	3	0.002191	Colon_Sigmoid	0.4199	Pituitary	16.0053	2.1235e-17	0.914737	-3.06304	3.06304	1.84743	2.38378	3	0
intron_16_1455795_1456113	ENSG00000103249.17	0.00118758	18	3	0.002191	Colon_Sigmoid	0.4199	Pituitary	16.0053	2.1235e-17	0.914737	-3.06304	3.06304	1.84743	2.38378	3	0
intron_16_14558489_14580874	ENSG00000140694.16	0.327315	6	1	0.311166	Thyroid	0.349423	Adipose_Subcutaneous	5.93972	9.0548e-17	5.93972	-1.01278	-0.935709	-0.974584	0.0335678	1	0
intron_16_1456206_1457254	ENSG00000103249.17	0.565122	37	1	0.03168	Breast_Mammary_Tissue	0.994286	Brain_Cerebellar_Hemisphere	35.052	8.25127e-16	35.052	-2.14843	0.289652	-0.562777	0.59791	1	0
intron_16_1456206_1457254	ENSG00000103249.17	0.565122	37	1	0.03168	Breast_Mammary_Tissue	0.994286	Brain_Cerebellar_Hemisphere	35.052	8.25127e-16	35.052	-2.14843	0.289652	-0.562777	0.59791	1	0
intron_16_1456206_1457254	ENSG00000103249.17	0.565122	37	1	0.03168	Breast_Mammary_Tissue	0.994286	Brain_Cerebellar_Hemisphere	35.052	8.25127e-16	35.052	-2.14843	0.289652	-0.562777	0.59791	1	0
intron_16_1456206_1457254	ENSG00000103249.17	0.565122	37	1	0.03168	Breast_Mammary_Tissue	0.994286	Brain_Cerebellar_Hemisphere	35.052	8.25127e-16	35.052	-2.14843	0.289652	-0.562777	0.59791	1	0
intron_16_1456206_1457254	ENSG00000103249.17	0.565122	37	1	0.03168	Breast_Mammary_Tissue	0.994286	Brain_Cerebellar_Hemisphere	35.052	8.25127e-16	35.052	-2.14843	0.289652	-0.562777	0.59791	1	0
intron_16_1457337_1457694	ENSG00000103249.17	0.0062209	22	4	0.02851	Adipose_Visceral_Omentum	0.862878	Brain_Cerebellum	14.3041	8.06816e-18	0.637552	-2.1902	0.670718	-1.07259	0.893804	4	0
intron_16_1457337_1457694	ENSG00000103249.17	0.0062209	22	4	0.02851	Adipose_Visceral_Omentum	0.862878	Brain_Cerebellum	14.3041	8.06816e-18	0.637552	-2.1902	0.670718	-1.07259	0.893804	4	0
intron_16_1457337_1457694	ENSG00000103249.17	0.0062209	22	4	0.02851	Adipose_Visceral_Omentum	0.862878	Brain_Cerebellum	14.3041	8.06816e-18	0.637552	-2.1902	0.670718	-1.07259	0.893804	4	0
intron_16_1457756_1459107	ENSG00000103249.17	0.00354479	20	5	0.00922643	Brain_Anterior_cingulate_cortex_BA24	0.941375	Uterus	10.8027	1.09864e-17	0.951517	-2.60355	2.1902	0.297481	1.21605	5	0
intron_16_1457756_1459107	ENSG00000103249.17	0.00354479	20	5	0.00922643	Brain_Anterior_cingulate_cortex_BA24	0.941375	Uterus	10.8027	1.09864e-17	0.951517	-2.60355	2.1902	0.297481	1.21605	5	0
intron_16_14578628_14580874	ENSG00000140694.16	0.888545	2	2	0.7492	Adipose_Subcutaneous	0.778704	Nerve_Tibial	1.23464	0.765364	0.765364	-0.281008	0.319694	0.019343	0.424761	2	0
intron_16_1459187_1460418	ENSG00000103249.17	0.840413	6	2	0.5024	Brain_Cortex	0.909064	Brain_Cerebellum	5.13267	4.43666e-19	0.82084	-0.670718	0.586261	-0.220817	0.491467	2	0
intron_16_1461674_1465267	ENSG00000103249.17	0.393461	32	3	0.1461	Breast_Mammary_Tissue	0.7159	Skin_Sun_Exposed_Lower_leg	23.6501	3.94089e-16	1.21619	-1.45345	0.363944	-0.779589	0.496699	3	0
intron_16_1461674_1465267	ENSG00000103249.17	0.393461	32	3	0.1461	Breast_Mammary_Tissue	0.7159	Skin_Sun_Exposed_Lower_leg	23.6501	3.94089e-16	1.21619	-1.45345	0.363944	-0.779589	0.496699	3	0
intron_16_1461674_1465267	ENSG00000103249.17	0.393461	32	3	0.1461	Breast_Mammary_Tissue	0.7159	Skin_Sun_Exposed_Lower_leg	23.6501	3.94089e-16	1.21619	-1.45345	0.363944	-0.779589	0.496699	3	0
intron_16_1461674_1465267	ENSG00000103249.17	0.393461	32	3	0.1461	Breast_Mammary_Tissue	0.7159	Skin_Sun_Exposed_Lower_leg	23.6501	3.94089e-16	1.21619	-1.45345	0.363944	-0.779589	0.496699	3	0
intron_16_1461674_1465267	ENSG00000103249.17	0.393461	32	3	0.1461	Breast_Mammary_Tissue	0.7159	Skin_Sun_Exposed_Lower_leg	23.6501	3.94089e-16	1.21619	-1.45345	0.363944	-0.779589	0.496699	3	0
intron_16_14644592_14648388	ENSG00000103429.10	0.4406	16	1	0.4406	Adrenal_Gland	0.4406	Adipose_Visceral_Omentum	16	2.78608e-17	16	0.77118	0.77118	0.77118	9.06493e-17	1	0
intron_16_14644592_14648388	ENSG00000103429.10	0.4406	16	1	0.4406	Adrenal_Gland	0.4406	Adipose_Visceral_Omentum	16	2.78608e-17	16	0.77118	0.77118	0.77118	9.06493e-17	1	0
intron_16_14644609_14648388	ENSG00000103429.10	0.439418	42	1	0.4406	Adipose_Subcutaneous	0.5106	Artery_Aorta	41.4911	6.03908e-16	41.4911	0.657904	0.77118	0.768483	0.017479	1	0
intron_16_14644609_14648388	ENSG00000103429.10	0.439418	42	1	0.4406	Adipose_Subcutaneous	0.5106	Artery_Aorta	41.4911	6.03908e-16	41.4911	0.657904	0.77118	0.768483	0.017479	1	0
intron_16_14644609_14648388	ENSG00000103429.10	0.439418	42	1	0.4406	Adipose_Subcutaneous	0.5106	Artery_Aorta	41.4911	6.03908e-16	41.4911	0.657904	0.77118	0.768483	0.017479	1	0
intron_16_14644609_14648388	ENSG00000103429.10	0.439418	42	1	0.4406	Adipose_Subcutaneous	0.5106	Artery_Aorta	41.4911	6.03908e-16	41.4911	0.657904	0.77118	0.768483	0.017479	1	0
intron_16_14644609_14648388	ENSG00000103429.10	0.439418	42	1	0.4406	Adipose_Subcutaneous	0.5106	Artery_Aorta	41.4911	6.03908e-16	41.4911	0.657904	0.77118	0.768483	0.017479	1	0
intron_16_14644609_14648388	ENSG00000103429.10	0.439418	42	1	0.4406	Adipose_Subcutaneous	0.5106	Artery_Aorta	41.4911	6.03908e-16	41.4911	0.657904	0.77118	0.768483	0.017479	1	0
intron_16_14644609_14648388	ENSG00000103429.10	0.439418	42	1	0.4406	Adipose_Subcutaneous	0.5106	Artery_Aorta	41.4911	6.03908e-16	41.4911	0.657904	0.77118	0.768483	0.017479	1	0
intron_16_14644609_14649804	ENSG00000103429.10	0.372832	49	1	0.271165	Colon_Transverse	0.4406	Brain_Anterior_cingulate_cortex_BA24	48.3767	8.39118e-16	48.3767	-1.10038	-0.77118	-0.885982	0.109874	1	0
intron_16_14644609_14649804	ENSG00000103429.10	0.372832	49	1	0.271165	Colon_Transverse	0.4406	Brain_Anterior_cingulate_cortex_BA24	48.3767	8.39118e-16	48.3767	-1.10038	-0.77118	-0.885982	0.109874	1	0
intron_16_14644609_14649804	ENSG00000103429.10	0.372832	49	1	0.271165	Colon_Transverse	0.4406	Brain_Anterior_cingulate_cortex_BA24	48.3767	8.39118e-16	48.3767	-1.10038	-0.77118	-0.885982	0.109874	1	0
intron_16_14644609_14649804	ENSG00000103429.10	0.372832	49	1	0.271165	Colon_Transverse	0.4406	Brain_Anterior_cingulate_cortex_BA24	48.3767	8.39118e-16	48.3767	-1.10038	-0.77118	-0.885982	0.109874	1	0
intron_16_14644609_14649804	ENSG00000103429.10	0.372832	49	1	0.271165	Colon_Transverse	0.4406	Brain_Anterior_cingulate_cortex_BA24	48.3767	8.39118e-16	48.3767	-1.10038	-0.77118	-0.885982	0.109874	1	0
intron_16_14644609_14649804	ENSG00000103429.10	0.372832	49	1	0.271165	Colon_Transverse	0.4406	Brain_Anterior_cingulate_cortex_BA24	48.3767	8.39118e-16	48.3767	-1.10038	-0.77118	-0.885982	0.109874	1	0
intron_16_14644609_14649804	ENSG00000103429.10	0.372832	49	1	0.271165	Colon_Transverse	0.4406	Brain_Anterior_cingulate_cortex_BA24	48.3767	8.39118e-16	48.3767	-1.10038	-0.77118	-0.885982	0.109874	1	0
intron_16_14644609_14655066	ENSG00000103429.10	0.440003	28	1	0.436944	Esophagus_Muscularis	0.4406	Ovary	27.9418	1.44996e-15	27.9418	-0.777364	-0.77118	-0.771401	0.00116852	1	0
intron_16_14644609_14655066	ENSG00000103429.10	0.440003	28	1	0.436944	Esophagus_Muscularis	0.4406	Ovary	27.9418	1.44996e-15	27.9418	-0.777364	-0.77118	-0.771401	0.00116852	1	0
intron_16_14644609_14661892	ENSG00000103429.10	0.431878	36	1	0.3065	Esophagus_Muscularis	0.4406	Brain_Hypothalamus	35.8907	6.19915e-16	35.8907	-1.02259	-0.77118	-0.785148	0.058406	1	0
intron_16_14644609_14661892	ENSG00000103429.10	0.431878	36	1	0.3065	Esophagus_Muscularis	0.4406	Brain_Hypothalamus	35.8907	6.19915e-16	35.8907	-1.02259	-0.77118	-0.785148	0.058406	1	0
intron_16_14644609_14661892	ENSG00000103429.10	0.431878	36	1	0.3065	Esophagus_Muscularis	0.4406	Brain_Hypothalamus	35.8907	6.19915e-16	35.8907	-1.02259	-0.77118	-0.785148	0.058406	1	0
intron_16_14644609_14661892	ENSG00000103429.10	0.431878	36	1	0.3065	Esophagus_Muscularis	0.4406	Brain_Hypothalamus	35.8907	6.19915e-16	35.8907	-1.02259	-0.77118	-0.785148	0.058406	1	0
intron_16_14648592_14649804	ENSG00000103429.10	0.307497	48	1	0.3065	Brain_Cerebellar_Hemisphere	0.385594	Skin_Not_Sun_Exposed_Suprapubic	47.9062	1.05724e-15	47.9062	0.867635	1.02259	1.01937	0.0223664	1	0
intron_16_14648592_14649804	ENSG00000103429.10	0.307497	48	1	0.3065	Brain_Cerebellar_Hemisphere	0.385594	Skin_Not_Sun_Exposed_Suprapubic	47.9062	1.05724e-15	47.9062	0.867635	1.02259	1.01937	0.0223664	1	0
intron_16_14648592_14649804	ENSG00000103429.10	0.307497	48	1	0.3065	Brain_Cerebellar_Hemisphere	0.385594	Skin_Not_Sun_Exposed_Suprapubic	47.9062	1.05724e-15	47.9062	0.867635	1.02259	1.01937	0.0223664	1	0
intron_16_14648592_14649804	ENSG00000103429.10	0.307497	48	1	0.3065	Brain_Cerebellar_Hemisphere	0.385594	Skin_Not_Sun_Exposed_Suprapubic	47.9062	1.05724e-15	47.9062	0.867635	1.02259	1.01937	0.0223664	1	0
intron_16_14648592_14649804	ENSG00000103429.10	0.307497	48	1	0.3065	Brain_Cerebellar_Hemisphere	0.385594	Skin_Not_Sun_Exposed_Suprapubic	47.9062	1.05724e-15	47.9062	0.867635	1.02259	1.01937	0.0223664	1	0
intron_16_14648592_14649804	ENSG00000103429.10	0.307497	48	1	0.3065	Brain_Cerebellar_Hemisphere	0.385594	Skin_Not_Sun_Exposed_Suprapubic	47.9062	1.05724e-15	47.9062	0.867635	1.02259	1.01937	0.0223664	1	0
intron_16_14648592_14649804	ENSG00000103429.10	0.307497	48	1	0.3065	Brain_Cerebellar_Hemisphere	0.385594	Skin_Not_Sun_Exposed_Suprapubic	47.9062	1.05724e-15	47.9062	0.867635	1.02259	1.01937	0.0223664	1	0
intron_16_14648592_14655066	ENSG00000103429.10	0.3065	9	1	0.3065	Ovary	0.3065	Brain_Cerebellar_Hemisphere	9	1.44327e-50	9	1.02259	1.02259	1.02259	1.92296e-16	1	0
intron_16_1465338_1474834	ENSG00000103249.17	0.591133	37	4	0.121513	Whole_Blood	0.9736	Brain_Cerebellar_Hemisphere	24.1205	7.00532e-16	0.858945	0.0330935	1.54846	0.979841	0.425201	4	0
intron_16_1465338_1474834	ENSG00000103249.17	0.591133	37	4	0.121513	Whole_Blood	0.9736	Brain_Cerebellar_Hemisphere	24.1205	7.00532e-16	0.858945	0.0330935	1.54846	0.979841	0.425201	4	0
intron_16_1465338_1474834	ENSG00000103249.17	0.591133	37	4	0.121513	Whole_Blood	0.9736	Brain_Cerebellar_Hemisphere	24.1205	7.00532e-16	0.858945	0.0330935	1.54846	0.979841	0.425201	4	0
intron_16_14655210_14661892	ENSG00000103429.10	0.4195	11	1	0.4195	Artery_Aorta	0.4195	Cells_Cultured_fibroblasts	11	3.25262e-33	11	-0.807289	-0.807289	-0.807289	1.21619e-16	1	0
intron_16_14655210_14661892	ENSG00000103429.10	0.4195	11	1	0.4195	Artery_Aorta	0.4195	Cells_Cultured_fibroblasts	11	3.25262e-33	11	-0.807289	-0.807289	-0.807289	1.21619e-16	1	0
intron_16_14655210_14661892	ENSG00000103429.10	0.4195	11	1	0.4195	Artery_Aorta	0.4195	Cells_Cultured_fibroblasts	11	3.25262e-33	11	-0.807289	-0.807289	-0.807289	1.21619e-16	1	0
intron_16_14655210_14661892	ENSG00000103429.10	0.4195	11	1	0.4195	Artery_Aorta	0.4195	Cells_Cultured_fibroblasts	11	3.25262e-33	11	-0.807289	-0.807289	-0.807289	1.21619e-16	1	0
intron_16_14878834_14880015	ENSG00000103512.14	0.353376	44	1	0.322033	Lung	0.411572	Artery_Aorta	43.1516	5.01264e-16	43.1516	-0.990289	-0.821131	-0.919519	0.0330464	1	0
intron_16_14878834_14880015	ENSG00000103512.14	0.353376	44	1	0.322033	Lung	0.411572	Artery_Aorta	43.1516	5.01264e-16	43.1516	-0.990289	-0.821131	-0.919519	0.0330464	1	0
intron_16_14878834_14880015	ENSG00000103512.14	0.353376	44	1	0.322033	Lung	0.411572	Artery_Aorta	43.1516	5.01264e-16	43.1516	-0.990289	-0.821131	-0.919519	0.0330464	1	0
intron_16_14878834_14880015	ENSG00000103512.14	0.353376	44	1	0.322033	Lung	0.411572	Artery_Aorta	43.1516	5.01264e-16	43.1516	-0.990289	-0.821131	-0.919519	0.0330464	1	0
intron_16_14878834_14880015	ENSG00000103512.14	0.353376	44	1	0.322033	Lung	0.411572	Artery_Aorta	43.1516	5.01264e-16	43.1516	-0.990289	-0.821131	-0.919519	0.0330464	1	0
intron_16_14878834_14880015	ENSG00000103512.14	0.353376	44	1	0.322033	Lung	0.411572	Artery_Aorta	43.1516	5.01264e-16	43.1516	-0.990289	-0.821131	-0.919519	0.0330464	1	0
intron_16_14935276_14937565	ENSG00000183458.13	0.497357	16	1	0.4928	Brain_Cortex	0.693	Artery_Coronary	15.6125	9.65492e-18	15.6125	-0.685862	-0.394787	-0.66767	0.0727688	1	0
intron_16_14935276_14937565	ENSG00000183426.16	0.497357	16	1	0.4928	Brain_Cortex	0.693	Artery_Coronary	15.6125	9.65492e-18	15.6125	-0.685862	-0.394787	-0.66767	0.0727688	1	0
intron_16_1493605_1494246	ENSG00000100726.14	0.386298	43	2	0.2551	Stomach	0.6517	Adipose_Visceral_Omentum	41.3608	8.49691e-16	1.63918	0.451402	1.13805	0.631955	0.226981	2	0
intron_16_1493605_1494246	ENSG00000100726.14	0.386298	43	2	0.2551	Stomach	0.6517	Adipose_Visceral_Omentum	41.3608	8.49691e-16	1.63918	0.451402	1.13805	0.631955	0.226981	2	0
intron_16_1493605_1494246	ENSG00000100726.14	0.386298	43	2	0.2551	Stomach	0.6517	Adipose_Visceral_Omentum	41.3608	8.49691e-16	1.63918	0.451402	1.13805	0.631955	0.226981	2	0
intron_16_1493605_1494246	ENSG00000100726.14	0.386298	43	2	0.2551	Stomach	0.6517	Adipose_Visceral_Omentum	41.3608	8.49691e-16	1.63918	0.451402	1.13805	0.631955	0.226981	2	0
intron_16_1493605_1494246	ENSG00000100726.14	0.386298	43	2	0.2551	Stomach	0.6517	Adipose_Visceral_Omentum	41.3608	8.49691e-16	1.63918	0.451402	1.13805	0.631955	0.226981	2	0
intron_16_1494052_1494246	ENSG00000100726.14	0.652496	36	1	0.6517	Adipose_Subcutaneous	0.684616	Stomach	35.9776	5.91812e-16	35.9776	-0.451402	-0.406172	-0.450145	0.00753835	1	0
intron_16_1494052_1494246	ENSG00000100726.14	0.652496	36	1	0.6517	Adipose_Subcutaneous	0.684616	Stomach	35.9776	5.91812e-16	35.9776	-0.451402	-0.406172	-0.450145	0.00753835	1	0
intron_16_1494052_1494246	ENSG00000100726.14	0.652496	36	1	0.6517	Adipose_Subcutaneous	0.684616	Stomach	35.9776	5.91812e-16	35.9776	-0.451402	-0.406172	-0.450145	0.00753835	1	0
intron_16_14949037_14950050	ENSG00000183426.16	0.7433	5	1	0.7433	Adipose_Visceral_Omentum	0.7433	Artery_Tibial	5	2.80935e-17	5	-0.327486	-0.327486	-0.327486	3.92523e-17	1	0
intron_16_14949936_14950050	ENSG00000183426.16	0.7433	4	1	0.7433	Adipose_Visceral_Omentum	0.7433	Breast_Mammary_Tissue	4	2.05833e-17	4	0.327486	0.327486	0.327486	3.20494e-17	1	0
intron_16_1495623_1497036	ENSG00000100726.14	0.518719	20	1	0.29401	Thyroid	0.704619	Stomach	19.5418	1.04633e-17	19.5418	-1.04937	-0.379093	-0.63814	0.129242	1	0
intron_16_1495623_1497036	ENSG00000100726.14	0.518719	20	1	0.29401	Thyroid	0.704619	Stomach	19.5418	1.04633e-17	19.5418	-1.04937	-0.379093	-0.63814	0.129242	1	0
intron_16_1497104_1497361	ENSG00000100726.14	0.0406475	12	1	0.0349766	Cells_EBV-transformed_lymphocytes	0.195458	Prostate	11.7474	5.48927e-18	11.7474	1.2946	2.10863	2.01941	0.232132	1	0
intron_16_1497104_1497361	ENSG00000100726.14	0.0406475	12	1	0.0349766	Cells_EBV-transformed_lymphocytes	0.195458	Prostate	11.7474	5.48927e-18	11.7474	1.2946	2.10863	2.01941	0.232132	1	0
intron_16_1497508_1499231	ENSG00000100726.14	0.006085	9	1	0.006085	Brain_Cerebellum	0.006085	Spleen	9	3.03092e-33	9	-2.74317	-2.74317	-2.74317	3.51083e-16	1	0
intron_16_1497508_1499231	ENSG00000100726.14	0.006085	9	1	0.006085	Brain_Cerebellum	0.006085	Spleen	9	3.03092e-33	9	-2.74317	-2.74317	-2.74317	3.51083e-16	1	0
intron_16_14975220_14997753	ENSG00000179889.18	0.701097	2	1	0.701097	Adipose_Subcutaneous	0.701097	Skin_Not_Sun_Exposed_Suprapubic	2	3.3547e-17	2	0.38384	0.38384	0.38384	5.55112e-17	1	0
intron_16_14984658_14997753	ENSG00000179889.18	0.767467	6	1	0.6263	Adipose_Visceral_Omentum	0.7433	Skin_Sun_Exposed_Lower_leg	5.80386	5.24945e-17	5.80386	-0.486941	0.327486	-0.282469	0.301648	1	0
intron_16_14984658_14997753	ENSG00000179889.18	0.767467	6	1	0.6263	Adipose_Visceral_Omentum	0.7433	Skin_Sun_Exposed_Lower_leg	5.80386	5.24945e-17	5.80386	-0.486941	0.327486	-0.282469	0.301648	1	0
intron_16_1500164_1500347	ENSG00000100726.14	0.428813	7	3	0.123506	Brain_Cerebellum	0.844324	Thyroid	4.06474	5.84244e-18	0.990366	-1.09641	1.54022	0.0914546	0.871995	3	0
intron_16_15001856_15004187	ENSG00000179889.18	0.4874	4	1	0.4874	Heart_Atrial_Appendage	0.4874	Cells_Cultured_fibroblasts	4	1.5722e-81	4	-0.69445	-0.69445	-0.69445	6.40988e-17	1	0
intron_16_1500699_1501420	ENSG00000100726.14	0.487872	48	3	0.130515	Adipose_Subcutaneous	0.679798	Vagina	29.6969	4.46788e-16	4.14589	-1.51207	1.47467	-0.398418	0.61263	3	0
intron_16_1500699_1501420	ENSG00000100726.14	0.487872	48	3	0.130515	Adipose_Subcutaneous	0.679798	Vagina	29.6969	4.46788e-16	4.14589	-1.51207	1.47467	-0.398418	0.61263	3	0
intron_16_1500699_1501420	ENSG00000100726.14	0.487872	48	3	0.130515	Adipose_Subcutaneous	0.679798	Vagina	29.6969	4.46788e-16	4.14589	-1.51207	1.47467	-0.398418	0.61263	3	0
intron_16_1500699_1501420	ENSG00000100726.14	0.487872	48	3	0.130515	Adipose_Subcutaneous	0.679798	Vagina	29.6969	4.46788e-16	4.14589	-1.51207	1.47467	-0.398418	0.61263	3	0
intron_16_1500699_1501420	ENSG00000100726.14	0.487872	48	3	0.130515	Adipose_Subcutaneous	0.679798	Vagina	29.6969	4.46788e-16	4.14589	-1.51207	1.47467	-0.398418	0.61263	3	0
intron_16_1500699_1501420	ENSG00000100726.14	0.487872	48	3	0.130515	Adipose_Subcutaneous	0.679798	Vagina	29.6969	4.46788e-16	4.14589	-1.51207	1.47467	-0.398418	0.61263	3	0
intron_16_1500699_1501420	ENSG00000100726.14	0.487872	48	3	0.130515	Adipose_Subcutaneous	0.679798	Vagina	29.6969	4.46788e-16	4.14589	-1.51207	1.47467	-0.398418	0.61263	3	0
intron_16_1502404_1502645	ENSG00000100726.14	0.0166549	31	2	0.0048195	Pancreas	0.2729	Artery_Coronary	17.1832	9.84996e-16	13.8168	-2.81886	2.57597	0.0275329	1.95466	2	0
intron_16_1502404_1502645	ENSG00000100726.14	0.0166549	31	2	0.0048195	Pancreas	0.2729	Artery_Coronary	17.1832	9.84996e-16	13.8168	-2.81886	2.57597	0.0275329	1.95466	2	0
intron_16_1502761_1502931	ENSG00000100726.14	0.0320853	28	3	0.009996	Adipose_Visceral_Omentum	0.6286	Brain_Spinal_cord_cervical_c-1	14.2243	7.11287e-16	2.00282	-2.57597	2.57597	0.0643632	1.88983	3	0
intron_16_1502761_1502931	ENSG00000100726.14	0.0320853	28	3	0.009996	Adipose_Visceral_Omentum	0.6286	Brain_Spinal_cord_cervical_c-1	14.2243	7.11287e-16	2.00282	-2.57597	2.57597	0.0643632	1.88983	3	0
intron_16_1502761_1502931	ENSG00000100726.14	0.0320853	28	3	0.009996	Adipose_Visceral_Omentum	0.6286	Brain_Spinal_cord_cervical_c-1	14.2243	7.11287e-16	2.00282	-2.57597	2.57597	0.0643632	1.88983	3	0
intron_16_15030056_15031735	ENSG00000179889.18	0.0882234	10	3	0.07181	Lung	0.4874	Brain_Cerebellum	6.00997	1.82999e-19	0.994442	-1.76383	1.80032	0.067552	1.30905	3	0
intron_16_15030056_15031735	ENSG00000179889.18	0.0882234	10	3	0.07181	Lung	0.4874	Brain_Cerebellum	6.00997	1.82999e-19	0.994442	-1.76383	1.80032	0.067552	1.30905	3	0
intron_16_15030056_15138879	ENSG00000179889.18	0.13091	13	4	0.07181	Lung	0.4874	Adrenal_Gland	8.01938	4.76865e-19	0.943998	-1.80032	1.76383	-0.644407	0.785162	4	0
intron_16_15031857_15032861	ENSG00000179889.18	0.6263	7	1	0.6263	Colon_Sigmoid	0.6263	Adipose_Subcutaneous	7	1.25341e-50	7	-0.486941	-0.486941	-0.486941	7.16646e-17	1	0
intron_16_15031906_15032861	ENSG00000179889.18	0.6263	19	1	0.6263	Brain_Cerebellar_Hemisphere	0.6263	Adipose_Subcutaneous	19	4.69298e-18	19	0.486941	0.486941	0.486941	4.13756e-17	1	0
intron_16_15031906_15032861	ENSG00000179889.18	0.6263	19	1	0.6263	Brain_Cerebellar_Hemisphere	0.6263	Adipose_Subcutaneous	19	4.69298e-18	19	0.486941	0.486941	0.486941	4.13756e-17	1	0
intron_16_15035553_15035951	ENSG00000179889.18	0.478848	13	1	0.4661	Uterus	0.6867	Lung	12.8844	5.11213e-18	12.8844	-0.728839	-0.403337	-0.703801	0.090278	1	0
intron_16_15035553_15035951	ENSG00000179889.18	0.478848	13	1	0.4661	Uterus	0.6867	Lung	12.8844	5.11213e-18	12.8844	-0.728839	-0.403337	-0.703801	0.090278	1	0
intron_16_15035553_15035951	ENSG00000179889.18	0.478848	13	1	0.4661	Uterus	0.6867	Lung	12.8844	5.11213e-18	12.8844	-0.728839	-0.403337	-0.703801	0.090278	1	0
intron_16_15035553_15036016	ENSG00000179889.18	0.475212	18	1	0.4661	Brain_Amygdala	0.6867	Adipose_Subcutaneous	17.882	1.3373e-17	17.882	0.403337	0.728839	0.710756	0.0767215	1	0
intron_16_15035553_15036016	ENSG00000179889.18	0.475212	18	1	0.4661	Brain_Amygdala	0.6867	Adipose_Subcutaneous	17.882	1.3373e-17	17.882	0.403337	0.728839	0.710756	0.0767215	1	0
intron_16_15035553_15036016	ENSG00000179889.18	0.475212	18	1	0.4661	Brain_Amygdala	0.6867	Adipose_Subcutaneous	17.882	1.3373e-17	17.882	0.403337	0.728839	0.710756	0.0767215	1	0
intron_16_15041676_15044334	ENSG00000157045.8	0.6585	3	1	0.6585	Brain_Hippocampus	0.6585	Brain_Hippocampus	3	1.91687e-33	3	-0.441985	0.441985	-0.147328	0.51036	1	0
intron_16_15041676_15044334	ENSG00000157045.8	0.6585	3	1	0.6585	Brain_Hippocampus	0.6585	Brain_Hippocampus	3	1.91687e-33	3	-0.441985	0.441985	-0.147328	0.51036	1	0
intron_16_15044407_15046357	ENSG00000157045.8	0.825738	2	1	0.6978	Breast_Mammary_Tissue	0.959338	Adipose_Subcutaneous	1.99033	0.00966774	1.99033	-0.388292	-0.0509844	-0.219638	0.238512	1	0
intron_16_15044407_15047418	ENSG00000157045.8	0.927582	24	1	0.8074	Adipose_Subcutaneous	0.9268	Kidney_Cortex	23.6214	9.52259e-19	23.6214	-0.243782	0.0918717	-0.0899405	0.17084	1	0
intron_16_15044407_15047418	ENSG00000157045.8	0.927582	24	1	0.8074	Adipose_Subcutaneous	0.9268	Kidney_Cortex	23.6214	9.52259e-19	23.6214	-0.243782	0.0918717	-0.0899405	0.17084	1	0
intron_16_15044407_15047418	ENSG00000157045.8	0.927582	24	1	0.8074	Adipose_Subcutaneous	0.9268	Kidney_Cortex	23.6214	9.52259e-19	23.6214	-0.243782	0.0918717	-0.0899405	0.17084	1	0
intron_16_15044407_15047418	ENSG00000157045.8	0.927582	24	1	0.8074	Adipose_Subcutaneous	0.9268	Kidney_Cortex	23.6214	9.52259e-19	23.6214	-0.243782	0.0918717	-0.0899405	0.17084	1	0
intron_16_15044407_15047442	ENSG00000157045.8	0.918878	41	1	0.3806	Brain_Amygdala	0.9268	Brain_Cerebellar_Hemisphere	39.409	9.74329e-16	39.409	-0.876791	0.34353	-0.122078	0.237075	1	0
intron_16_15044407_15047442	ENSG00000157045.8	0.918878	41	1	0.3806	Brain_Amygdala	0.9268	Brain_Cerebellar_Hemisphere	39.409	9.74329e-16	39.409	-0.876791	0.34353	-0.122078	0.237075	1	0
intron_16_15044407_15047442	ENSG00000157045.8	0.918878	41	1	0.3806	Brain_Amygdala	0.9268	Brain_Cerebellar_Hemisphere	39.409	9.74329e-16	39.409	-0.876791	0.34353	-0.122078	0.237075	1	0
intron_16_15044407_15047442	ENSG00000157045.8	0.918878	41	1	0.3806	Brain_Amygdala	0.9268	Brain_Cerebellar_Hemisphere	39.409	9.74329e-16	39.409	-0.876791	0.34353	-0.122078	0.237075	1	0
intron_16_15044407_15047442	ENSG00000157045.8	0.918878	41	1	0.3806	Brain_Amygdala	0.9268	Brain_Cerebellar_Hemisphere	39.409	9.74329e-16	39.409	-0.876791	0.34353	-0.122078	0.237075	1	0
intron_16_15044407_15047442	ENSG00000157045.8	0.918878	41	1	0.3806	Brain_Amygdala	0.9268	Brain_Cerebellar_Hemisphere	39.409	9.74329e-16	39.409	-0.876791	0.34353	-0.122078	0.237075	1	0
intron_16_15047550_15055891	ENSG00000157045.8	0.6978	25	1	0.6978	Adrenal_Gland	0.6978	Brain_Cerebellar_Hemisphere	25	2.92845e-17	25	-0.388292	0.388292	0.326165	0.215026	1	0
intron_16_15047550_15055891	ENSG00000157045.8	0.6978	25	1	0.6978	Adrenal_Gland	0.6978	Brain_Cerebellar_Hemisphere	25	2.92845e-17	25	-0.388292	0.388292	0.326165	0.215026	1	0
intron_16_1505601_1506238	ENSG00000100726.14	0.009813	37	1	0.009813	Adipose_Subcutaneous	0.009813	Adrenal_Gland	37	8.50067e-16	37	-2.58235	2.58235	1.18649	2.32528	1	0
intron_16_1505601_1506238	ENSG00000100726.14	0.009813	37	1	0.009813	Adipose_Subcutaneous	0.009813	Adrenal_Gland	37	8.50067e-16	37	-2.58235	2.58235	1.18649	2.32528	1	0
intron_16_1505601_1506238	ENSG00000100726.14	0.009813	37	1	0.009813	Adipose_Subcutaneous	0.009813	Adrenal_Gland	37	8.50067e-16	37	-2.58235	2.58235	1.18649	2.32528	1	0
intron_16_15063283_15065219	ENSG00000085721.12	0.761058	8	2	0.577422	Esophagus_Muscularis	0.6218	Adipose_Visceral_Omentum	7.00023	7.28162e-17	0.999766	-0.557154	0.493301	-0.00798169	0.536301	2	0
intron_16_1506329_1506484	ENSG00000100726.14	0.00616928	49	1	0.00306532	Pituitary	0.0191355	Brain_Hypothalamus	46.9732	1.51576e-15	46.9732	-2.96111	-2.34288	-2.68136	0.137658	1	0
intron_16_1506329_1506484	ENSG00000100726.14	0.00616928	49	1	0.00306532	Pituitary	0.0191355	Brain_Hypothalamus	46.9732	1.51576e-15	46.9732	-2.96111	-2.34288	-2.68136	0.137658	1	0
intron_16_1506329_1506484	ENSG00000100726.14	0.00616928	49	1	0.00306532	Pituitary	0.0191355	Brain_Hypothalamus	46.9732	1.51576e-15	46.9732	-2.96111	-2.34288	-2.68136	0.137658	1	0
intron_16_1506329_1506484	ENSG00000100726.14	0.00616928	49	1	0.00306532	Pituitary	0.0191355	Brain_Hypothalamus	46.9732	1.51576e-15	46.9732	-2.96111	-2.34288	-2.68136	0.137658	1	0
intron_16_1506329_1506484	ENSG00000100726.14	0.00616928	49	1	0.00306532	Pituitary	0.0191355	Brain_Hypothalamus	46.9732	1.51576e-15	46.9732	-2.96111	-2.34288	-2.68136	0.137658	1	0
intron_16_1506329_1506484	ENSG00000100726.14	0.00616928	49	1	0.00306532	Pituitary	0.0191355	Brain_Hypothalamus	46.9732	1.51576e-15	46.9732	-2.96111	-2.34288	-2.68136	0.137658	1	0
intron_16_1506329_1506484	ENSG00000100726.14	0.00616928	49	1	0.00306532	Pituitary	0.0191355	Brain_Hypothalamus	46.9732	1.51576e-15	46.9732	-2.96111	-2.34288	-2.68136	0.137658	1	0
intron_16_1506329_1506952	ENSG00000100726.14	0.00547114	49	1	0.00342014	Brain_Cortex	0.972	Ovary	45.8496	1.49071e-15	45.8496	0.0351	2.92721	2.65987	0.410927	1	0
intron_16_1506329_1506952	ENSG00000100726.14	0.00547114	49	1	0.00342014	Brain_Cortex	0.972	Ovary	45.8496	1.49071e-15	45.8496	0.0351	2.92721	2.65987	0.410927	1	0
intron_16_1506329_1506952	ENSG00000100726.14	0.00547114	49	1	0.00342014	Brain_Cortex	0.972	Ovary	45.8496	1.49071e-15	45.8496	0.0351	2.92721	2.65987	0.410927	1	0
intron_16_1506329_1506952	ENSG00000100726.14	0.00547114	49	1	0.00342014	Brain_Cortex	0.972	Ovary	45.8496	1.49071e-15	45.8496	0.0351	2.92721	2.65987	0.410927	1	0
intron_16_1506329_1506952	ENSG00000100726.14	0.00547114	49	1	0.00342014	Brain_Cortex	0.972	Ovary	45.8496	1.49071e-15	45.8496	0.0351	2.92721	2.65987	0.410927	1	0
intron_16_1506329_1506952	ENSG00000100726.14	0.00547114	49	1	0.00342014	Brain_Cortex	0.972	Ovary	45.8496	1.49071e-15	45.8496	0.0351	2.92721	2.65987	0.410927	1	0
intron_16_1506329_1506952	ENSG00000100726.14	0.00547114	49	1	0.00342014	Brain_Cortex	0.972	Ovary	45.8496	1.49071e-15	45.8496	0.0351	2.92721	2.65987	0.410927	1	0
intron_16_1506333_1506484	ENSG00000100726.14	0.0166432	40	2	0.00138589	Whole_Blood	0.0222269	Artery_Tibial	37.8947	1.02909e-15	1.39357	-3.19757	-2.28647	-2.71982	0.161384	2	0
intron_16_1506333_1506484	ENSG00000100726.14	0.0166432	40	2	0.00138589	Whole_Blood	0.0222269	Artery_Tibial	37.8947	1.02909e-15	1.39357	-3.19757	-2.28647	-2.71982	0.161384	2	0
intron_16_1506333_1506484	ENSG00000100726.14	0.0166432	40	2	0.00138589	Whole_Blood	0.0222269	Artery_Tibial	37.8947	1.02909e-15	1.39357	-3.19757	-2.28647	-2.71982	0.161384	2	0
intron_16_1506333_1506484	ENSG00000100726.14	0.0166432	40	2	0.00138589	Whole_Blood	0.0222269	Artery_Tibial	37.8947	1.02909e-15	1.39357	-3.19757	-2.28647	-2.71982	0.161384	2	0
intron_16_1506333_1506484	ENSG00000100726.14	0.0166432	40	2	0.00138589	Whole_Blood	0.0222269	Artery_Tibial	37.8947	1.02909e-15	1.39357	-3.19757	-2.28647	-2.71982	0.161384	2	0
intron_16_1506665_1506952	ENSG00000100726.14	0.0166617	14	2	0.0044196	Testis	0.009813	Breast_Mammary_Tissue	12.506	1.8999e-17	1.34272	-2.84655	-2.58235	-2.6382	0.0706975	2	0
intron_16_1506665_1506952	ENSG00000100726.14	0.0166617	14	2	0.0044196	Testis	0.009813	Breast_Mammary_Tissue	12.506	1.8999e-17	1.34272	-2.84655	-2.58235	-2.6382	0.0706975	2	0
intron_16_1506665_1506952	ENSG00000100726.14	0.0166617	14	2	0.0044196	Testis	0.009813	Breast_Mammary_Tissue	12.506	1.8999e-17	1.34272	-2.84655	-2.58235	-2.6382	0.0706975	2	0
intron_16_15071251_15072950	ENSG00000085721.12	0.5328	14	1	0.5328	Artery_Tibial	0.5328	Artery_Aorta	14	1.93113e-17	14	-0.623738	-0.623738	-0.623738	5.33334e-17	1	0
intron_16_15071251_15072950	ENSG00000085721.12	0.5328	14	1	0.5328	Artery_Tibial	0.5328	Artery_Aorta	14	1.93113e-17	14	-0.623738	-0.623738	-0.623738	5.33334e-17	1	0
intron_16_15071251_15072950	ENSG00000085721.12	0.5328	14	1	0.5328	Artery_Tibial	0.5328	Artery_Aorta	14	1.93113e-17	14	-0.623738	-0.623738	-0.623738	5.33334e-17	1	0
intron_16_1507716_1509830	ENSG00000100726.14	0.0044186	44	1	0.003603	Artery_Aorta	0.02186	Stomach	42.9011	9.04837e-16	42.9011	2.29279	2.91098	2.81529	0.101168	1	0
intron_16_1507716_1509830	ENSG00000100726.14	0.0044186	44	1	0.003603	Artery_Aorta	0.02186	Stomach	42.9011	9.04837e-16	42.9011	2.29279	2.91098	2.81529	0.101168	1	0
intron_16_1507716_1509830	ENSG00000100726.14	0.0044186	44	1	0.003603	Artery_Aorta	0.02186	Stomach	42.9011	9.04837e-16	42.9011	2.29279	2.91098	2.81529	0.101168	1	0
intron_16_1507716_1509830	ENSG00000100726.14	0.0044186	44	1	0.003603	Artery_Aorta	0.02186	Stomach	42.9011	9.04837e-16	42.9011	2.29279	2.91098	2.81529	0.101168	1	0
intron_16_1507716_1509830	ENSG00000100726.14	0.0044186	44	1	0.003603	Artery_Aorta	0.02186	Stomach	42.9011	9.04837e-16	42.9011	2.29279	2.91098	2.81529	0.101168	1	0
intron_16_1507716_1509830	ENSG00000100726.14	0.0044186	44	1	0.003603	Artery_Aorta	0.02186	Stomach	42.9011	9.04837e-16	42.9011	2.29279	2.91098	2.81529	0.101168	1	0
intron_16_1507716_1509830	ENSG00000100726.14	0.0044186	44	1	0.003603	Artery_Aorta	0.02186	Stomach	42.9011	9.04837e-16	42.9011	2.29279	2.91098	2.81529	0.101168	1	0
intron_16_15080096_15083513	ENSG00000085721.12	0.826297	26	2	0.64679	Colon_Sigmoid	0.6662	Brain_Cerebellum	18.0188	1.15844e-15	7.98122	-0.431369	0.458226	0.239574	0.374942	2	0
intron_16_15080096_15083513	ENSG00000085721.12	0.826297	26	2	0.64679	Colon_Sigmoid	0.6662	Brain_Cerebellum	18.0188	1.15844e-15	7.98122	-0.431369	0.458226	0.239574	0.374942	2	0
intron_16_15080096_15083513	ENSG00000085721.12	0.826297	26	2	0.64679	Colon_Sigmoid	0.6662	Brain_Cerebellum	18.0188	1.15844e-15	7.98122	-0.431369	0.458226	0.239574	0.374942	2	0
intron_16_15080096_15084642	ENSG00000085721.12	0.6662	2	1	0.6662	Adipose_Visceral_Omentum	0.6662	Testis	2	3.3547e-17	2	0.431369	0.431369	0.431369	5.55112e-17	1	0
intron_16_1509378_1509830	ENSG00000100726.14	0.1181	3	1	0.1181	Brain_Cerebellar_Hemisphere	0.1181	Kidney_Cortex	3	2.11126e-48	3	-1.5628	-1.5628	-1.5628	2.71948e-16	1	0
intron_16_15104758_15105549	ENSG00000188599.17	0.936617	12	2	0.737	Skin_Sun_Exposed_Lower_leg	0.764379	Adrenal_Gland	11.3336	1.25517e-17	0.666374	-0.335829	0.335829	-0.27685	0.193222	2	0
intron_16_15104758_15105549	ENSG00000188599.17	0.936617	12	2	0.737	Skin_Sun_Exposed_Lower_leg	0.764379	Adrenal_Gland	11.3336	1.25517e-17	0.666374	-0.335829	0.335829	-0.27685	0.193222	2	0
intron_16_15104758_15105549	ENSG00000188599.17	0.936617	12	2	0.737	Skin_Sun_Exposed_Lower_leg	0.764379	Adrenal_Gland	11.3336	1.25517e-17	0.666374	-0.335829	0.335829	-0.27685	0.193222	2	0
intron_16_15104758_15106115	ENSG00000188599.17	0.936617	11	2	0.737	Liver	0.764379	Adrenal_Gland	9.72983	1.59444e-17	1.27017	-0.335829	0.335829	0.268207	0.200855	2	0
intron_16_15104758_15106115	ENSG00000188599.17	0.936617	11	2	0.737	Liver	0.764379	Adrenal_Gland	9.72983	1.59444e-17	1.27017	-0.335829	0.335829	0.268207	0.200855	2	0
intron_16_15106320_15106630	ENSG00000188599.17	0.641559	25	2	0.3574	Artery_Aorta	0.764379	Adipose_Visceral_Omentum	24.0121	1.72893e-17	0.987891	-0.299735	0.920331	-0.250933	0.244013	2	0
intron_16_15106320_15106630	ENSG00000188599.17	0.641559	25	2	0.3574	Artery_Aorta	0.764379	Adipose_Visceral_Omentum	24.0121	1.72893e-17	0.987891	-0.299735	0.920331	-0.250933	0.244013	2	0
intron_16_15106320_15107330	ENSG00000188599.17	0.764379	41	1	0.764379	Adipose_Subcutaneous	0.764379	Brain_Cortex	41	1.19058e-15	41	0.299735	0.299735	0.299735	3.04047e-17	1	0
intron_16_15106320_15107330	ENSG00000188599.17	0.764379	41	1	0.764379	Adipose_Subcutaneous	0.764379	Brain_Cortex	41	1.19058e-15	41	0.299735	0.299735	0.299735	3.04047e-17	1	0
intron_16_15106320_15107330	ENSG00000188599.17	0.764379	41	1	0.764379	Adipose_Subcutaneous	0.764379	Brain_Cortex	41	1.19058e-15	41	0.299735	0.299735	0.299735	3.04047e-17	1	0
intron_16_15106320_15107330	ENSG00000188599.17	0.764379	41	1	0.764379	Adipose_Subcutaneous	0.764379	Brain_Cortex	41	1.19058e-15	41	0.299735	0.299735	0.299735	3.04047e-17	1	0
intron_16_15106320_15107330	ENSG00000188599.17	0.764379	41	1	0.764379	Adipose_Subcutaneous	0.764379	Brain_Cortex	41	1.19058e-15	41	0.299735	0.299735	0.299735	3.04047e-17	1	0
intron_16_15106320_15107330	ENSG00000188599.17	0.764379	41	1	0.764379	Adipose_Subcutaneous	0.764379	Brain_Cortex	41	1.19058e-15	41	0.299735	0.299735	0.299735	3.04047e-17	1	0
intron_16_1511150_1512943	ENSG00000187535.13	0.0264873	10	2	0.004601	Artery_Coronary	0.742767	Heart_Atrial_Appendage	8.60159	4.21459e-17	1.16696	-2.83372	-0.328192	-1.77492	0.63672	2	0
intron_16_1511150_1518216	ENSG00000187535.13	0.00390135	37	5	0.000174872	Skin_Sun_Exposed_Lower_leg	0.917641	Colon_Transverse	15.8192	7.76484e-16	0.982466	-3.7528	2.83372	0.150211	1.76297	5	0
intron_16_1511150_1518216	ENSG00000187535.13	0.00390135	37	5	0.000174872	Skin_Sun_Exposed_Lower_leg	0.917641	Colon_Transverse	15.8192	7.76484e-16	0.982466	-3.7528	2.83372	0.150211	1.76297	5	0
intron_16_1511150_1518216	ENSG00000187535.13	0.00390135	37	5	0.000174872	Skin_Sun_Exposed_Lower_leg	0.917641	Colon_Transverse	15.8192	7.76484e-16	0.982466	-3.7528	2.83372	0.150211	1.76297	5	0
intron_16_1511150_1518216	ENSG00000187535.13	0.00390135	37	5	0.000174872	Skin_Sun_Exposed_Lower_leg	0.917641	Colon_Transverse	15.8192	7.76484e-16	0.982466	-3.7528	2.83372	0.150211	1.76297	5	0
intron_16_15114571_15118926	ENSG00000188599.17	0.2062	2	1	0.2062	Whole_Blood	0.2062	Brain_Cerebellar_Hemisphere	2	3.3547e-17	2	1.26408	1.26408	1.26408	2.22045e-16	1	0
intron_16_15114571_15118926	ENSG00000250251.6	0.2062	2	1	0.2062	Whole_Blood	0.2062	Brain_Cerebellar_Hemisphere	2	3.3547e-17	2	1.26408	1.26408	1.26408	2.22045e-16	1	0
intron_16_15119054_15125691	ENSG00000250251.6	0.529561	25	1	0.5082	Colon_Transverse	0.726484	Skin_Sun_Exposed_Lower_leg	24.7085	1.3449e-17	24.7085	0.349807	0.661643	0.624313	0.102696	1	0
intron_16_15119054_15125691	ENSG00000250251.6	0.529561	25	1	0.5082	Colon_Transverse	0.726484	Skin_Sun_Exposed_Lower_leg	24.7085	1.3449e-17	24.7085	0.349807	0.661643	0.624313	0.102696	1	0
intron_16_15119054_15125691	ENSG00000188599.17	0.529561	25	1	0.5082	Colon_Transverse	0.726484	Skin_Sun_Exposed_Lower_leg	24.7085	1.3449e-17	24.7085	0.349807	0.661643	0.624313	0.102696	1	0
intron_16_15119054_15125691	ENSG00000188599.17	0.529561	25	1	0.5082	Colon_Transverse	0.726484	Skin_Sun_Exposed_Lower_leg	24.7085	1.3449e-17	24.7085	0.349807	0.661643	0.624313	0.102696	1	0
intron_16_15123376_15125691	ENSG00000250251.6	0.397808	28	2	0.272573	Brain_Anterior_cingulate_cortex_BA24	0.799074	Testis	23.2052	1.19223e-15	4.79479	-0.661643	1.09716	-0.176333	0.619217	2	0
intron_16_15123376_15125691	ENSG00000250251.6	0.397808	28	2	0.272573	Brain_Anterior_cingulate_cortex_BA24	0.799074	Testis	23.2052	1.19223e-15	4.79479	-0.661643	1.09716	-0.176333	0.619217	2	0
intron_16_15123376_15125691	ENSG00000188599.17	0.397808	28	2	0.272573	Brain_Anterior_cingulate_cortex_BA24	0.799074	Testis	23.2052	1.19223e-15	4.79479	-0.661643	1.09716	-0.176333	0.619217	2	0
intron_16_15123376_15125691	ENSG00000188599.17	0.397808	28	2	0.272573	Brain_Anterior_cingulate_cortex_BA24	0.799074	Testis	23.2052	1.19223e-15	4.79479	-0.661643	1.09716	-0.176333	0.619217	2	0
intron_16_15123567_15125691	ENSG00000188599.17	0.272573	27	1	0.272573	Artery_Aorta	0.272573	Adipose_Subcutaneous	27	1.30616e-15	27	-1.09716	1.09716	0.772073	0.794372	1	0
intron_16_15123567_15125691	ENSG00000250251.6	0.272573	27	1	0.272573	Artery_Aorta	0.272573	Adipose_Subcutaneous	27	1.30616e-15	27	-1.09716	1.09716	0.772073	0.794372	1	0
intron_16_15123567_15125691	ENSG00000188599.17	0.272573	27	1	0.272573	Artery_Aorta	0.272573	Adipose_Subcutaneous	27	1.30616e-15	27	-1.09716	1.09716	0.772073	0.794372	1	0
intron_16_15123567_15125691	ENSG00000250251.6	0.272573	27	1	0.272573	Artery_Aorta	0.272573	Adipose_Subcutaneous	27	1.30616e-15	27	-1.09716	1.09716	0.772073	0.794372	1	0
intron_16_15123567_15125691	ENSG00000250251.6	0.272573	27	1	0.272573	Artery_Aorta	0.272573	Adipose_Subcutaneous	27	1.30616e-15	27	-1.09716	1.09716	0.772073	0.794372	1	0
intron_16_15123567_15125691	ENSG00000188599.17	0.272573	27	1	0.272573	Artery_Aorta	0.272573	Adipose_Subcutaneous	27	1.30616e-15	27	-1.09716	1.09716	0.772073	0.794372	1	0
intron_16_15135755_15136567	ENSG00000250251.6	0.444127	48	1	0.4204	Adipose_Visceral_Omentum	0.8228	Brain_Hippocampus	46.8042	1.20024e-15	46.8042	-0.805727	0.420196	-0.739113	0.225908	1	0
intron_16_15135755_15136567	ENSG00000250251.6	0.444127	48	1	0.4204	Adipose_Visceral_Omentum	0.8228	Brain_Hippocampus	46.8042	1.20024e-15	46.8042	-0.805727	0.420196	-0.739113	0.225908	1	0
intron_16_15135755_15136567	ENSG00000250251.6	0.444127	48	1	0.4204	Adipose_Visceral_Omentum	0.8228	Brain_Hippocampus	46.8042	1.20024e-15	46.8042	-0.805727	0.420196	-0.739113	0.225908	1	0
intron_16_15135755_15136567	ENSG00000250251.6	0.444127	48	1	0.4204	Adipose_Visceral_Omentum	0.8228	Brain_Hippocampus	46.8042	1.20024e-15	46.8042	-0.805727	0.420196	-0.739113	0.225908	1	0
intron_16_15135755_15136567	ENSG00000250251.6	0.444127	48	1	0.4204	Adipose_Visceral_Omentum	0.8228	Brain_Hippocampus	46.8042	1.20024e-15	46.8042	-0.805727	0.420196	-0.739113	0.225908	1	0
intron_16_15135755_15136567	ENSG00000250251.6	0.444127	48	1	0.4204	Adipose_Visceral_Omentum	0.8228	Brain_Hippocampus	46.8042	1.20024e-15	46.8042	-0.805727	0.420196	-0.739113	0.225908	1	0
intron_16_15136131_15136567	ENSG00000250251.6	0.442842	47	1	0.4204	Artery_Tibial	0.805113	Skin_Sun_Exposed_Lower_leg	46.7933	1.39813e-15	46.7933	0.246735	0.805727	0.765391	0.109087	1	0
intron_16_15136131_15136567	ENSG00000250251.6	0.442842	47	1	0.4204	Artery_Tibial	0.805113	Skin_Sun_Exposed_Lower_leg	46.7933	1.39813e-15	46.7933	0.246735	0.805727	0.765391	0.109087	1	0
intron_16_15136131_15136567	ENSG00000250251.6	0.442842	47	1	0.4204	Artery_Tibial	0.805113	Skin_Sun_Exposed_Lower_leg	46.7933	1.39813e-15	46.7933	0.246735	0.805727	0.765391	0.109087	1	0
intron_16_15136131_15136567	ENSG00000250251.6	0.442842	47	1	0.4204	Artery_Tibial	0.805113	Skin_Sun_Exposed_Lower_leg	46.7933	1.39813e-15	46.7933	0.246735	0.805727	0.765391	0.109087	1	0
intron_16_15136131_15136567	ENSG00000250251.6	0.442842	47	1	0.4204	Artery_Tibial	0.805113	Skin_Sun_Exposed_Lower_leg	46.7933	1.39813e-15	46.7933	0.246735	0.805727	0.765391	0.109087	1	0
intron_16_15136131_15136567	ENSG00000250251.6	0.442842	47	1	0.4204	Artery_Tibial	0.805113	Skin_Sun_Exposed_Lower_leg	46.7933	1.39813e-15	46.7933	0.246735	0.805727	0.765391	0.109087	1	0
intron_16_1518357_1519881	ENSG00000187535.13	0.9736	2	1	0.9736	Adipose_Subcutaneous	0.9736	Adipose_Subcutaneous	2	3.53145e-16	2	-0.0330935	0.0330935	0	0.0468013	1	0
intron_16_1526796_1557935	ENSG00000187535.13	0.00477061	30	2	0.001138	Brain_Hypothalamus	0.165425	Artery_Coronary	26.9814	8.25028e-16	3.01856	-3.25398	3.25398	-1.45488	1.98403	2	0
intron_16_1526796_1557935	ENSG00000187535.13	0.00477061	30	2	0.001138	Brain_Hypothalamus	0.165425	Artery_Coronary	26.9814	8.25028e-16	3.01856	-3.25398	3.25398	-1.45488	1.98403	2	0
intron_16_1534555_1541921	ENSG00000131634.13	0.791391	7	2	0.5	Artery_Tibial	0.5111	Lung	6.66069	4.34402e-17	0.339313	-0.67449	-0.657126	-0.664568	0.0092814	2	0
intron_16_15396207_15400787	ENSG00000156968.8	0.527846	9	2	0.3644	Muscle_Skeletal	0.9163	Brain_Substantia_nigra	7.16666	2.07075e-18	1.83334	-0.907013	0.105096	-0.232274	0.506054	2	0
intron_16_15396207_15407824	ENSG00000156968.8	0.828965	31	3	0.3066	Brain_Putamen_basal_ganglia	0.9163	Artery_Aorta	22.4378	4.58043e-16	1.51716	-1.02238	0.452373	-0.400304	0.359605	3	0
intron_16_15396207_15407824	ENSG00000156968.8	0.828965	31	3	0.3066	Brain_Putamen_basal_ganglia	0.9163	Artery_Aorta	22.4378	4.58043e-16	1.51716	-1.02238	0.452373	-0.400304	0.359605	3	0
intron_16_15396207_15407824	ENSG00000156968.8	0.828965	31	3	0.3066	Brain_Putamen_basal_ganglia	0.9163	Artery_Aorta	22.4378	4.58043e-16	1.51716	-1.02238	0.452373	-0.400304	0.359605	3	0
intron_16_15396207_15407824	ENSG00000156968.8	0.828965	31	3	0.3066	Brain_Putamen_basal_ganglia	0.9163	Artery_Aorta	22.4378	4.58043e-16	1.51716	-1.02238	0.452373	-0.400304	0.359605	3	0
intron_16_15396207_15407824	ENSG00000156968.8	0.828965	31	3	0.3066	Brain_Putamen_basal_ganglia	0.9163	Artery_Aorta	22.4378	4.58043e-16	1.51716	-1.02238	0.452373	-0.400304	0.359605	3	0
intron_16_15399548_15400787	ENSG00000156968.8	0.4442	14	1	0.4442	Brain_Caudate_basal_ganglia	0.4442	Adipose_Visceral_Omentum	14	3.84767e-18	14	-0.76512	0.76512	0.327909	0.717388	1	0
intron_16_15400857_15407824	ENSG00000156968.8	0.946966	28	1	0.6219	Adrenal_Gland	0.9163	Adipose_Subcutaneous	27.6207	1.10172e-15	27.6207	-0.493159	0.105096	0.062363	0.156901	1	0
intron_16_15400857_15407824	ENSG00000156968.8	0.946966	28	1	0.6219	Adrenal_Gland	0.9163	Adipose_Subcutaneous	27.6207	1.10172e-15	27.6207	-0.493159	0.105096	0.062363	0.156901	1	0
intron_16_15400857_15407824	ENSG00000156968.8	0.946966	28	1	0.6219	Adrenal_Gland	0.9163	Adipose_Subcutaneous	27.6207	1.10172e-15	27.6207	-0.493159	0.105096	0.062363	0.156901	1	0
intron_16_15400857_15407824	ENSG00000156968.8	0.946966	28	1	0.6219	Adrenal_Gland	0.9163	Adipose_Subcutaneous	27.6207	1.10172e-15	27.6207	-0.493159	0.105096	0.062363	0.156901	1	0
intron_16_15400857_15407824	ENSG00000156968.8	0.946966	28	1	0.6219	Adrenal_Gland	0.9163	Adipose_Subcutaneous	27.6207	1.10172e-15	27.6207	-0.493159	0.105096	0.062363	0.156901	1	0
intron_16_1542076_1554782	ENSG00000131634.13	0.502535	15	1	0.4667	Artery_Tibial	0.5697	Lung	14.8313	1.39349e-17	14.8313	0.568493	0.727859	0.666521	0.077959	1	0
intron_16_1542076_1554782	ENSG00000131634.13	0.502535	15	1	0.4667	Artery_Tibial	0.5697	Lung	14.8313	1.39349e-17	14.8313	0.568493	0.727859	0.666521	0.077959	1	0
intron_16_1542076_1554782	ENSG00000131634.13	0.502535	15	1	0.4667	Artery_Tibial	0.5697	Lung	14.8313	1.39349e-17	14.8313	0.568493	0.727859	0.666521	0.077959	1	0
intron_16_1542076_1554782	ENSG00000131634.13	0.502535	15	1	0.4667	Artery_Tibial	0.5697	Lung	14.8313	1.39349e-17	14.8313	0.568493	0.727859	0.666521	0.077959	1	0
intron_16_15515428_15567983	ENSG00000166780.10	0.0873523	33	2	0.02783	Colon_Sigmoid	0.275617	Adipose_Visceral_Omentum	31.3904	9.67285e-16	1.54064	-2.19967	-1.09022	-1.99086	0.238724	2	0
intron_16_15515428_15567983	ENSG00000166780.10	0.0873523	33	2	0.02783	Colon_Sigmoid	0.275617	Adipose_Visceral_Omentum	31.3904	9.67285e-16	1.54064	-2.19967	-1.09022	-1.99086	0.238724	2	0
intron_16_15515428_15567983	ENSG00000166780.10	0.0873523	33	2	0.02783	Colon_Sigmoid	0.275617	Adipose_Visceral_Omentum	31.3904	9.67285e-16	1.54064	-2.19967	-1.09022	-1.99086	0.238724	2	0
intron_16_15515428_15567983	ENSG00000166780.10	0.0873523	33	2	0.02783	Colon_Sigmoid	0.275617	Adipose_Visceral_Omentum	31.3904	9.67285e-16	1.54064	-2.19967	-1.09022	-1.99086	0.238724	2	0
intron_16_15515428_15567983	ENSG00000166780.10	0.0873523	33	2	0.02783	Colon_Sigmoid	0.275617	Adipose_Visceral_Omentum	31.3904	9.67285e-16	1.54064	-2.19967	-1.09022	-1.99086	0.238724	2	0
intron_16_1554040_1557935	ENSG00000187535.13	0.0291095	32	2	0.237452	Stomach	0.948135	Artery_Coronary	30.6455	8.59617e-16	1.35208	-1.18138	0.739835	0.132284	0.556442	2	0
intron_16_1554040_1557935	ENSG00000187535.13	0.0291095	32	2	0.237452	Stomach	0.948135	Artery_Coronary	30.6455	8.59617e-16	1.35208	-1.18138	0.739835	0.132284	0.556442	2	0
intron_16_1554040_1557935	ENSG00000187535.13	0.0291095	32	2	0.237452	Stomach	0.948135	Artery_Coronary	30.6455	8.59617e-16	1.35208	-1.18138	0.739835	0.132284	0.556442	2	0
intron_16_1554040_1557935	ENSG00000187535.13	0.0291095	32	2	0.237452	Stomach	0.948135	Artery_Coronary	30.6455	8.59617e-16	1.35208	-1.18138	0.739835	0.132284	0.556442	2	0
intron_16_1554040_1557935	ENSG00000187535.13	0.0291095	32	2	0.237452	Stomach	0.948135	Artery_Coronary	30.6455	8.59617e-16	1.35208	-1.18138	0.739835	0.132284	0.556442	2	0
intron_16_15583238_15587496	ENSG00000166780.10	0.0215635	11	2	0.01693	Adipose_Subcutaneous	0.762	Adipose_Visceral_Omentum	10.1825	9.21825e-18	0.817493	-0.302855	2.38822	2.14358	0.811391	2	0
intron_16_15583238_15587496	ENSG00000166780.10	0.0215635	11	2	0.01693	Adipose_Subcutaneous	0.762	Adipose_Visceral_Omentum	10.1825	9.21825e-18	0.817493	-0.302855	2.38822	2.14358	0.811391	2	0
intron_16_15583238_15587496	ENSG00000166780.10	0.0215635	11	2	0.01693	Adipose_Subcutaneous	0.762	Adipose_Visceral_Omentum	10.1825	9.21825e-18	0.817493	-0.302855	2.38822	2.14358	0.811391	2	0
intron_16_15596937_15598854	ENSG00000166783.21	0.9102	15	1	0.9102	Nerve_Tibial	0.9102	Cells_Cultured_fibroblasts	15	1.34104e-17	15	-0.112786	0.112786	-0.0977481	0.0582426	1	0
intron_16_15596937_15598854	ENSG00000166783.21	0.9102	15	1	0.9102	Nerve_Tibial	0.9102	Cells_Cultured_fibroblasts	15	1.34104e-17	15	-0.112786	0.112786	-0.0977481	0.0582426	1	0
intron_16_15600553_15600641	ENSG00000166783.21	0.868195	33	2	0.6531	Lung	0.751	Muscle_Skeletal	28.035	7.30348e-16	4.96496	-0.44946	0.44946	-0.262784	0.348256	2	0
intron_16_15600553_15600641	ENSG00000166783.21	0.868195	33	2	0.6531	Lung	0.751	Muscle_Skeletal	28.035	7.30348e-16	4.96496	-0.44946	0.44946	-0.262784	0.348256	2	0
intron_16_15600553_15600641	ENSG00000166783.21	0.868195	33	2	0.6531	Lung	0.751	Muscle_Skeletal	28.035	7.30348e-16	4.96496	-0.44946	0.44946	-0.262784	0.348256	2	0
intron_16_15600553_15600641	ENSG00000166783.21	0.868195	33	2	0.6531	Lung	0.751	Muscle_Skeletal	28.035	7.30348e-16	4.96496	-0.44946	0.44946	-0.262784	0.348256	2	0
intron_16_15600553_15600641	ENSG00000166783.21	0.868195	33	2	0.6531	Lung	0.751	Muscle_Skeletal	28.035	7.30348e-16	4.96496	-0.44946	0.44946	-0.262784	0.348256	2	0
intron_16_15600701_15601991	ENSG00000166783.21	0.6531	25	1	0.6531	Adipose_Subcutaneous	0.6531	Breast_Mammary_Tissue	25	1.83315e-18	25	-0.44946	0.44946	0.0179784	0.458361	1	0
intron_16_15600701_15601991	ENSG00000166783.21	0.6531	25	1	0.6531	Adipose_Subcutaneous	0.6531	Breast_Mammary_Tissue	25	1.83315e-18	25	-0.44946	0.44946	0.0179784	0.458361	1	0
intron_16_15600701_15601991	ENSG00000166783.21	0.6531	25	1	0.6531	Adipose_Subcutaneous	0.6531	Breast_Mammary_Tissue	25	1.83315e-18	25	-0.44946	0.44946	0.0179784	0.458361	1	0
intron_16_15600701_15601991	ENSG00000166783.21	0.6531	25	1	0.6531	Adipose_Subcutaneous	0.6531	Breast_Mammary_Tissue	25	1.83315e-18	25	-0.44946	0.44946	0.0179784	0.458361	1	0
intron_16_15600701_15601991	ENSG00000166783.21	0.6531	25	1	0.6531	Adipose_Subcutaneous	0.6531	Breast_Mammary_Tissue	25	1.83315e-18	25	-0.44946	0.44946	0.0179784	0.458361	1	0
intron_16_15623096_15624769	ENSG00000166783.21	0.8116	3	1	0.8116	Esophagus_Muscularis	0.8116	Esophagus_Muscularis	3	3.03791e-17	3	-0.238362	0.238362	-0.0794541	0.275237	1	0
intron_16_15625173_15630332	ENSG00000166783.21	0.382291	4	2	0.175	Heart_Left_Ventricle	0.7475	Lung	3.00088	8.07359e-64	0.999115	-0.321938	1.35631	0.419562	0.694354	2	0
intron_16_15625797_15630332	ENSG00000166783.21	0.935413	7	2	0.7368	Artery_Tibial	0.8695	Artery_Aorta	4.04541	5.25986e-17	2.95459	-0.336094	0.164294	-0.168583	0.235893	2	0
intron_16_15625797_15630332	ENSG00000166783.21	0.935413	7	2	0.7368	Artery_Tibial	0.8695	Artery_Aorta	4.04541	5.25986e-17	2.95459	-0.336094	0.164294	-0.168583	0.235893	2	0
intron_16_15634931_15635656	ENSG00000166783.21	0.8893	4	1	0.8893	Adipose_Visceral_Omentum	0.8893	Adipose_Visceral_Omentum	4	8.1544e-17	4	-0.13919	0.13919	-0.069595	0.13919	1	0
intron_16_15652050_15664736	ENSG00000072864.14	0.6344	3	1	0.6344	Testis	0.6344	Colon_Transverse	3	2.11126e-48	3	-0.475543	-0.475543	-0.475543	6.7987e-17	1	0
intron_16_15667439_15677801	ENSG00000072864.14	0.795449	43	2	0.4987	Brain_Anterior_cingulate_cortex_BA24	0.961015	Testis	30.7809	8.02805e-16	12.2191	-0.676537	0.676537	-0.485075	0.296103	2	0
intron_16_15667439_15677801	ENSG00000072864.14	0.795449	43	2	0.4987	Brain_Anterior_cingulate_cortex_BA24	0.961015	Testis	30.7809	8.02805e-16	12.2191	-0.676537	0.676537	-0.485075	0.296103	2	0
intron_16_15667439_15677801	ENSG00000072864.14	0.795449	43	2	0.4987	Brain_Anterior_cingulate_cortex_BA24	0.961015	Testis	30.7809	8.02805e-16	12.2191	-0.676537	0.676537	-0.485075	0.296103	2	0
intron_16_15667439_15677801	ENSG00000072864.14	0.795449	43	2	0.4987	Brain_Anterior_cingulate_cortex_BA24	0.961015	Testis	30.7809	8.02805e-16	12.2191	-0.676537	0.676537	-0.485075	0.296103	2	0
intron_16_15667439_15677801	ENSG00000072864.14	0.795449	43	2	0.4987	Brain_Anterior_cingulate_cortex_BA24	0.961015	Testis	30.7809	8.02805e-16	12.2191	-0.676537	0.676537	-0.485075	0.296103	2	0
intron_16_15667439_15677801	ENSG00000072864.14	0.795449	43	2	0.4987	Brain_Anterior_cingulate_cortex_BA24	0.961015	Testis	30.7809	8.02805e-16	12.2191	-0.676537	0.676537	-0.485075	0.296103	2	0
intron_16_15691323_15691810	ENSG00000072864.14	0.0950695	4	1	0.0875377	Skin_Not_Sun_Exposed_Suprapubic	0.120706	Skin_Sun_Exposed_Lower_leg	3.99512	7.34468e-17	3.99512	-1.70853	-1.55182	-1.66818	0.0775821	1	0
intron_16_15691323_15694165	ENSG00000072864.14	0.19458	33	2	0.0855965	Esophagus_Gastroesophageal_Junction	0.6285	Adrenal_Gland	23.6845	6.96685e-16	8.9088	0.483839	1.7191	1.35368	0.55201	2	0
intron_16_15691323_15694165	ENSG00000072864.14	0.19458	33	2	0.0855965	Esophagus_Gastroesophageal_Junction	0.6285	Adrenal_Gland	23.6845	6.96685e-16	8.9088	0.483839	1.7191	1.35368	0.55201	2	0
intron_16_15691908_15694165	ENSG00000072864.14	0.0915448	4	1	0.088636	Whole_Blood	0.100508	Testis	3.99924	3.93804e-17	3.99924	-1.70264	-1.6424	-1.68714	0.0298334	1	0
intron_16_15694256_15696709	ENSG00000072864.14	0.944193	45	3	0.6265	Adipose_Subcutaneous	0.998528	Brain_Anterior_cingulate_cortex_BA24	33.6272	5.36388e-16	1.85848	0.00184529	0.486659	0.375787	0.198257	3	0
intron_16_15694256_15696709	ENSG00000072864.14	0.944193	45	3	0.6265	Adipose_Subcutaneous	0.998528	Brain_Anterior_cingulate_cortex_BA24	33.6272	5.36388e-16	1.85848	0.00184529	0.486659	0.375787	0.198257	3	0
intron_16_15694256_15696709	ENSG00000072864.14	0.944193	45	3	0.6265	Adipose_Subcutaneous	0.998528	Brain_Anterior_cingulate_cortex_BA24	33.6272	5.36388e-16	1.85848	0.00184529	0.486659	0.375787	0.198257	3	0
intron_16_15694256_15696709	ENSG00000072864.14	0.944193	45	3	0.6265	Adipose_Subcutaneous	0.998528	Brain_Anterior_cingulate_cortex_BA24	33.6272	5.36388e-16	1.85848	0.00184529	0.486659	0.375787	0.198257	3	0
intron_16_15694256_15696709	ENSG00000072864.14	0.944193	45	3	0.6265	Adipose_Subcutaneous	0.998528	Brain_Anterior_cingulate_cortex_BA24	33.6272	5.36388e-16	1.85848	0.00184529	0.486659	0.375787	0.198257	3	0
intron_16_15694256_15696709	ENSG00000072864.14	0.944193	45	3	0.6265	Adipose_Subcutaneous	0.998528	Brain_Anterior_cingulate_cortex_BA24	33.6272	5.36388e-16	1.85848	0.00184529	0.486659	0.375787	0.198257	3	0
intron_16_15694256_15696709	ENSG00000072864.14	0.944193	45	3	0.6265	Adipose_Subcutaneous	0.998528	Brain_Anterior_cingulate_cortex_BA24	33.6272	5.36388e-16	1.85848	0.00184529	0.486659	0.375787	0.198257	3	0
intron_16_15694256_15724191	ENSG00000072864.14	0.0194011	21	2	0.005492	Testis	0.989788	Brain_Caudate_basal_ganglia	13.2359	2.65206e-17	7.76408	-2.77666	0.0127993	-1.61342	1.34292	2	0
intron_16_15694256_15724191	ENSG00000072864.14	0.0194011	21	2	0.005492	Testis	0.989788	Brain_Caudate_basal_ganglia	13.2359	2.65206e-17	7.76408	-2.77666	0.0127993	-1.61342	1.34292	2	0
intron_16_15696860_15699597	ENSG00000072864.14	0.7903	4	1	0.7903	Heart_Left_Ventricle	0.7903	Heart_Left_Ventricle	4	8.43223e-48	4	0.265921	0.265921	0.265921	0	1	0
intron_16_15696860_15699597	ENSG00000072864.14	0.7903	4	1	0.7903	Heart_Left_Ventricle	0.7903	Heart_Left_Ventricle	4	8.43223e-48	4	0.265921	0.265921	0.265921	0	1	0
intron_16_15696860_15699729	ENSG00000072864.14	0.633854	33	2	0.338	Adipose_Subcutaneous	0.909319	Skin_Sun_Exposed_Lower_leg	27.3769	3.9313e-16	5.33272	-0.113897	0.958124	0.826899	0.2898	2	0
intron_16_15696860_15699729	ENSG00000072864.14	0.633854	33	2	0.338	Adipose_Subcutaneous	0.909319	Skin_Sun_Exposed_Lower_leg	27.3769	3.9313e-16	5.33272	-0.113897	0.958124	0.826899	0.2898	2	0
intron_16_15696860_15699729	ENSG00000072864.14	0.633854	33	2	0.338	Adipose_Subcutaneous	0.909319	Skin_Sun_Exposed_Lower_leg	27.3769	3.9313e-16	5.33272	-0.113897	0.958124	0.826899	0.2898	2	0
intron_16_15696860_15699729	ENSG00000072864.14	0.633854	33	2	0.338	Adipose_Subcutaneous	0.909319	Skin_Sun_Exposed_Lower_leg	27.3769	3.9313e-16	5.33272	-0.113897	0.958124	0.826899	0.2898	2	0
intron_16_15696860_15699729	ENSG00000072864.14	0.633854	33	2	0.338	Adipose_Subcutaneous	0.909319	Skin_Sun_Exposed_Lower_leg	27.3769	3.9313e-16	5.33272	-0.113897	0.958124	0.826899	0.2898	2	0
intron_16_15696860_15699729	ENSG00000072864.14	0.633854	33	2	0.338	Adipose_Subcutaneous	0.909319	Skin_Sun_Exposed_Lower_leg	27.3769	3.9313e-16	5.33272	-0.113897	0.958124	0.826899	0.2898	2	0
intron_16_15696860_15699729	ENSG00000072864.14	0.633854	33	2	0.338	Adipose_Subcutaneous	0.909319	Skin_Sun_Exposed_Lower_leg	27.3769	3.9313e-16	5.33272	-0.113897	0.958124	0.826899	0.2898	2	0
intron_16_15696860_15724191	ENSG00000072864.14	0.0340472	29	3	0.005492	Adipose_Visceral_Omentum	0.873477	Muscle_Skeletal	18.0643	8.98049e-16	0.975577	-2.77666	2.77666	1.02823	2.03916	3	0
intron_16_15696860_15724191	ENSG00000072864.14	0.0340472	29	3	0.005492	Adipose_Visceral_Omentum	0.873477	Muscle_Skeletal	18.0643	8.98049e-16	0.975577	-2.77666	2.77666	1.02823	2.03916	3	0
intron_16_15696860_15724191	ENSG00000072864.14	0.0340472	29	3	0.005492	Adipose_Visceral_Omentum	0.873477	Muscle_Skeletal	18.0643	8.98049e-16	0.975577	-2.77666	2.77666	1.02823	2.03916	3	0
intron_16_15696860_15724191	ENSG00000072864.14	0.0340472	29	3	0.005492	Adipose_Visceral_Omentum	0.873477	Muscle_Skeletal	18.0643	8.98049e-16	0.975577	-2.77666	2.77666	1.02823	2.03916	3	0
intron_16_15696860_15724191	ENSG00000072864.14	0.0340472	29	3	0.005492	Adipose_Visceral_Omentum	0.873477	Muscle_Skeletal	18.0643	8.98049e-16	0.975577	-2.77666	2.77666	1.02823	2.03916	3	0
intron_16_15699854_15724191	ENSG00000072864.14	0.960325	2	2	0.7776	Whole_Blood	0.8196	Skin_Sun_Exposed_Lower_leg	1.72304	0.276959	0.276959	0.228059	0.282448	0.255254	0.0384585	2	0
intron_16_15704123_15708803	ENSG00000133392.17	0.830308	37	2	0.4058	Artery_Aorta	0.71	Brain_Amygdala	33.0867	1.04131e-15	3.37036	-0.831307	0.371856	-0.431186	0.180574	2	0
intron_16_15704123_15708803	ENSG00000133392.17	0.830308	37	2	0.4058	Artery_Aorta	0.71	Brain_Amygdala	33.0867	1.04131e-15	3.37036	-0.831307	0.371856	-0.431186	0.180574	2	0
intron_16_15704123_15708803	ENSG00000133392.17	0.830308	37	2	0.4058	Artery_Aorta	0.71	Brain_Amygdala	33.0867	1.04131e-15	3.37036	-0.831307	0.371856	-0.431186	0.180574	2	0
intron_16_15704123_15708803	ENSG00000133392.17	0.830308	37	2	0.4058	Artery_Aorta	0.71	Brain_Amygdala	33.0867	1.04131e-15	3.37036	-0.831307	0.371856	-0.431186	0.180574	2	0
intron_16_15704123_15708803	ENSG00000133392.17	0.830308	37	2	0.4058	Artery_Aorta	0.71	Brain_Amygdala	33.0867	1.04131e-15	3.37036	-0.831307	0.371856	-0.431186	0.180574	2	0
intron_16_15704123_15714909	ENSG00000133392.17	0.412237	34	2	0.3024	Cells_Cultured_fibroblasts	0.71	Skin_Not_Sun_Exposed_Suprapubic	32.003	1.08847e-15	1.11913	-0.371856	1.0313	0.435158	0.229118	2	0
intron_16_15704123_15714909	ENSG00000133392.17	0.412237	34	2	0.3024	Cells_Cultured_fibroblasts	0.71	Skin_Not_Sun_Exposed_Suprapubic	32.003	1.08847e-15	1.11913	-0.371856	1.0313	0.435158	0.229118	2	0
intron_16_15704123_15714909	ENSG00000133392.17	0.412237	34	2	0.3024	Cells_Cultured_fibroblasts	0.71	Skin_Not_Sun_Exposed_Suprapubic	32.003	1.08847e-15	1.11913	-0.371856	1.0313	0.435158	0.229118	2	0
intron_16_15704123_15714909	ENSG00000133392.17	0.412237	34	2	0.3024	Cells_Cultured_fibroblasts	0.71	Skin_Not_Sun_Exposed_Suprapubic	32.003	1.08847e-15	1.11913	-0.371856	1.0313	0.435158	0.229118	2	0
intron_16_15708841_15714909	ENSG00000133392.17	0.406929	24	1	0.4058	Brain_Nucleus_accumbens_basal_ganglia	0.431739	Testis	23.9947	3.68781e-18	23.9947	-0.831307	0.831307	-0.759938	0.339059	1	0
intron_16_15708841_15714909	ENSG00000133392.17	0.406929	24	1	0.4058	Brain_Nucleus_accumbens_basal_ganglia	0.431739	Testis	23.9947	3.68781e-18	23.9947	-0.831307	0.831307	-0.759938	0.339059	1	0
intron_16_15708841_15714909	ENSG00000133392.17	0.406929	24	1	0.4058	Brain_Nucleus_accumbens_basal_ganglia	0.431739	Testis	23.9947	3.68781e-18	23.9947	-0.831307	0.831307	-0.759938	0.339059	1	0
intron_16_15709241_15714909	ENSG00000133392.17	0.1103	2	1	0.1103	Heart_Atrial_Appendage	0.1103	Minor_Salivary_Gland	2	3.3547e-17	2	1.59685	1.59685	1.59685	2.22045e-16	1	0
intron_16_15727000_15732485	ENSG00000263335.1	0.38451	3	1	0.3807	Small_Intestine_Terminal_Ileum	0.3922	Whole_Blood	3	6.08744e-17	3	-0.876607	-0.855634	-0.869616	0.0121086	1	0
intron_16_15776176_15778780	ENSG00000133392.17	NA	NA	NA	NA	NA	NA	NA	NA	NA	NA	NA	NA	NA	NA	NA	-2
intron_16_15782477_15784698	ENSG00000133392.17	0.0253036	23	2	0.0107488	Heart_Atrial_Appendage	0.1116	Brain_Nucleus_accumbens_basal_ganglia	18.1267	2.16886e-17	4.70858	1.59104	2.55076	2.27484	0.393447	2	0
intron_16_15782477_15784698	ENSG00000133392.17	0.0253036	23	2	0.0107488	Heart_Atrial_Appendage	0.1116	Brain_Nucleus_accumbens_basal_ganglia	18.1267	2.16886e-17	4.70858	1.59104	2.55076	2.27484	0.393447	2	0
intron_16_15782477_15784698	ENSG00000133392.17	0.0253036	23	2	0.0107488	Heart_Atrial_Appendage	0.1116	Brain_Nucleus_accumbens_basal_ganglia	18.1267	2.16886e-17	4.70858	1.59104	2.55076	2.27484	0.393447	2	0
intron_16_15782477_15786630	ENSG00000133392.17	0.0555241	37	3	0.009247	Esophagus_Mucosa	0.7325	Adipose_Subcutaneous	28.219	6.66962e-16	2.25209	-2.60278	2.49686	-1.8812	1.30805	3	0
intron_16_15782477_15786630	ENSG00000133392.17	0.0555241	37	3	0.009247	Esophagus_Mucosa	0.7325	Adipose_Subcutaneous	28.219	6.66962e-16	2.25209	-2.60278	2.49686	-1.8812	1.30805	3	0
intron_16_15782477_15786630	ENSG00000133392.17	0.0555241	37	3	0.009247	Esophagus_Mucosa	0.7325	Adipose_Subcutaneous	28.219	6.66962e-16	2.25209	-2.60278	2.49686	-1.8812	1.30805	3	0
intron_16_15782477_15786630	ENSG00000133392.17	0.0555241	37	3	0.009247	Esophagus_Mucosa	0.7325	Adipose_Subcutaneous	28.219	6.66962e-16	2.25209	-2.60278	2.49686	-1.8812	1.30805	3	0
intron_16_15782477_15786630	ENSG00000133392.17	0.0555241	37	3	0.009247	Esophagus_Mucosa	0.7325	Adipose_Subcutaneous	28.219	6.66962e-16	2.25209	-2.60278	2.49686	-1.8812	1.30805	3	0
intron_16_15782477_15786630	ENSG00000133392.17	0.0555241	37	3	0.009247	Esophagus_Mucosa	0.7325	Adipose_Subcutaneous	28.219	6.66962e-16	2.25209	-2.60278	2.49686	-1.8812	1.30805	3	0
intron_16_15784718_15786630	ENSG00000133392.17	0.0421272	24	3	0.0085284	Heart_Atrial_Appendage	0.8098	Lung	19.342	5.63657e-18	0.865751	-1.80894	2.6304	2.11987	1.04783	3	0
intron_16_15784718_15786630	ENSG00000133392.17	0.0421272	24	3	0.0085284	Heart_Atrial_Appendage	0.8098	Lung	19.342	5.63657e-18	0.865751	-1.80894	2.6304	2.11987	1.04783	3	0
intron_16_15784718_15786630	ENSG00000133392.17	0.0421272	24	3	0.0085284	Heart_Atrial_Appendage	0.8098	Lung	19.342	5.63657e-18	0.865751	-1.80894	2.6304	2.11987	1.04783	3	0
intron_16_15784718_15786630	ENSG00000133392.17	0.0421272	24	3	0.0085284	Heart_Atrial_Appendage	0.8098	Lung	19.342	5.63657e-18	0.865751	-1.80894	2.6304	2.11987	1.04783	3	0
intron_16_1586275_1587198	ENSG00000187535.13	0.000186	16	2	7.001e-05	Vagina	0.2733	Brain_Hippocampus	15.0004	2.63901e-17	0.999626	-1.09549	3.97625	3.65927	1.26794	2	0
intron_16_15867516_15873491	ENSG00000133393.12	0.62505	44	1	0.3257	Adipose_Subcutaneous	0.7277	Liver	43.9856	7.9228e-16	43.9856	0.348187	0.982812	0.488612	0.23616	1	0
intron_16_15867516_15873491	ENSG00000133393.12	0.62505	44	1	0.3257	Adipose_Subcutaneous	0.7277	Liver	43.9856	7.9228e-16	43.9856	0.348187	0.982812	0.488612	0.23616	1	0
intron_16_15867516_15873491	ENSG00000133393.12	0.62505	44	1	0.3257	Adipose_Subcutaneous	0.7277	Liver	43.9856	7.9228e-16	43.9856	0.348187	0.982812	0.488612	0.23616	1	0
intron_16_15867516_15873491	ENSG00000133393.12	0.62505	44	1	0.3257	Adipose_Subcutaneous	0.7277	Liver	43.9856	7.9228e-16	43.9856	0.348187	0.982812	0.488612	0.23616	1	0
intron_16_15867516_15873491	ENSG00000133393.12	0.62505	44	1	0.3257	Adipose_Subcutaneous	0.7277	Liver	43.9856	7.9228e-16	43.9856	0.348187	0.982812	0.488612	0.23616	1	0
intron_16_15867516_15873491	ENSG00000133393.12	0.62505	44	1	0.3257	Adipose_Subcutaneous	0.7277	Liver	43.9856	7.9228e-16	43.9856	0.348187	0.982812	0.488612	0.23616	1	0
intron_16_15867516_15873491	ENSG00000133393.12	0.62505	44	1	0.3257	Adipose_Subcutaneous	0.7277	Liver	43.9856	7.9228e-16	43.9856	0.348187	0.982812	0.488612	0.23616	1	0
intron_16_15867516_15879804	ENSG00000133393.12	0.609966	32	1	0.3257	Brain_Putamen_basal_ganglia	0.758887	Muscle_Skeletal	31.7012	5.51557e-16	31.7012	-0.982812	-0.306943	-0.507181	0.256335	1	0
intron_16_15867516_15879804	ENSG00000133393.12	0.609966	32	1	0.3257	Brain_Putamen_basal_ganglia	0.758887	Muscle_Skeletal	31.7012	5.51557e-16	31.7012	-0.982812	-0.306943	-0.507181	0.256335	1	0
intron_16_15867516_15879804	ENSG00000133393.12	0.609966	32	1	0.3257	Brain_Putamen_basal_ganglia	0.758887	Muscle_Skeletal	31.7012	5.51557e-16	31.7012	-0.982812	-0.306943	-0.507181	0.256335	1	0
intron_16_15867516_15879804	ENSG00000133393.12	0.609966	32	1	0.3257	Brain_Putamen_basal_ganglia	0.758887	Muscle_Skeletal	31.7012	5.51557e-16	31.7012	-0.982812	-0.306943	-0.507181	0.256335	1	0
intron_16_15873627_15879804	ENSG00000133393.12	0.815043	23	1	0.7429	Esophagus_Mucosa	0.8382	Brain_Nucleus_accumbens_basal_ganglia	23	1.41638e-17	23	-0.328015	-0.204196	-0.233925	0.0508064	1	0
intron_16_15879888_15882949	ENSG00000133393.12	0.93959	45	3	0.7493	Nerve_Tibial	0.98826	Brain_Cerebellar_Hemisphere	40.4178	2.42067e-15	1.54563	-0.319562	0.286563	0.0327788	0.161828	3	0
intron_16_15879888_15882949	ENSG00000133393.12	0.93959	45	3	0.7493	Nerve_Tibial	0.98826	Brain_Cerebellar_Hemisphere	40.4178	2.42067e-15	1.54563	-0.319562	0.286563	0.0327788	0.161828	3	0
intron_16_15879888_15882949	ENSG00000133393.12	0.93959	45	3	0.7493	Nerve_Tibial	0.98826	Brain_Cerebellar_Hemisphere	40.4178	2.42067e-15	1.54563	-0.319562	0.286563	0.0327788	0.161828	3	0
intron_16_15879888_15882949	ENSG00000133393.12	0.93959	45	3	0.7493	Nerve_Tibial	0.98826	Brain_Cerebellar_Hemisphere	40.4178	2.42067e-15	1.54563	-0.319562	0.286563	0.0327788	0.161828	3	0
intron_16_15879888_15882949	ENSG00000133393.12	0.93959	45	3	0.7493	Nerve_Tibial	0.98826	Brain_Cerebellar_Hemisphere	40.4178	2.42067e-15	1.54563	-0.319562	0.286563	0.0327788	0.161828	3	0
intron_16_15879888_15882949	ENSG00000133393.12	0.93959	45	3	0.7493	Nerve_Tibial	0.98826	Brain_Cerebellar_Hemisphere	40.4178	2.42067e-15	1.54563	-0.319562	0.286563	0.0327788	0.161828	3	0
intron_16_15879888_15884008	ENSG00000133393.12	0.932613	46	2	0.6305	Testis	0.8979	Pituitary	43.5638	2.15792e-15	2.41479	-0.481023	-0.128315	-0.296799	0.0592341	2	0
intron_16_15879888_15884008	ENSG00000133393.12	0.932613	46	2	0.6305	Testis	0.8979	Pituitary	43.5638	2.15792e-15	2.41479	-0.481023	-0.128315	-0.296799	0.0592341	2	0
intron_16_15879888_15884008	ENSG00000133393.12	0.932613	46	2	0.6305	Testis	0.8979	Pituitary	43.5638	2.15792e-15	2.41479	-0.481023	-0.128315	-0.296799	0.0592341	2	0
intron_16_15879888_15884008	ENSG00000133393.12	0.932613	46	2	0.6305	Testis	0.8979	Pituitary	43.5638	2.15792e-15	2.41479	-0.481023	-0.128315	-0.296799	0.0592341	2	0
intron_16_15879888_15884008	ENSG00000133393.12	0.932613	46	2	0.6305	Testis	0.8979	Pituitary	43.5638	2.15792e-15	2.41479	-0.481023	-0.128315	-0.296799	0.0592341	2	0
intron_16_15879888_15884008	ENSG00000133393.12	0.932613	46	2	0.6305	Testis	0.8979	Pituitary	43.5638	2.15792e-15	2.41479	-0.481023	-0.128315	-0.296799	0.0592341	2	0
intron_16_15879888_15884008	ENSG00000133393.12	0.932613	46	2	0.6305	Testis	0.8979	Pituitary	43.5638	2.15792e-15	2.41479	-0.481023	-0.128315	-0.296799	0.0592341	2	0
intron_16_15879888_15888558	ENSG00000133393.12	0.734846	23	1	0.694026	Brain_Caudate_basal_ganglia	0.7555	Esophagus_Muscularis	23	7.83558e-18	23	-0.393397	0.32828	-0.283063	0.191807	1	0
intron_16_15879888_15888558	ENSG00000133393.12	0.734846	23	1	0.694026	Brain_Caudate_basal_ganglia	0.7555	Esophagus_Muscularis	23	7.83558e-18	23	-0.393397	0.32828	-0.283063	0.191807	1	0
intron_16_15879888_15888558	ENSG00000133393.12	0.734846	23	1	0.694026	Brain_Caudate_basal_ganglia	0.7555	Esophagus_Muscularis	23	7.83558e-18	23	-0.393397	0.32828	-0.283063	0.191807	1	0
intron_16_15879888_15888558	ENSG00000133393.12	0.734846	23	1	0.694026	Brain_Caudate_basal_ganglia	0.7555	Esophagus_Muscularis	23	7.83558e-18	23	-0.393397	0.32828	-0.283063	0.191807	1	0
intron_16_15883020_15884008	ENSG00000133393.12	0.854132	7	1	0.749031	Esophagus_Mucosa	0.920557	Adipose_Visceral_Omentum	6.86971	2.62689e-17	6.86971	-0.319917	-0.0997316	-0.182623	0.0721485	1	0
intron_16_15884205_15888558	ENSG00000133393.12	0.94516	46	2	0.737	Brain_Substantia_nigra	0.799132	Heart_Left_Ventricle	44.1683	1.25315e-15	1.83166	-0.335829	-0.25447	-0.303465	0.0275926	2	0
intron_16_15884205_15888558	ENSG00000133393.12	0.94516	46	2	0.737	Brain_Substantia_nigra	0.799132	Heart_Left_Ventricle	44.1683	1.25315e-15	1.83166	-0.335829	-0.25447	-0.303465	0.0275926	2	0
intron_16_15884205_15888558	ENSG00000133393.12	0.94516	46	2	0.737	Brain_Substantia_nigra	0.799132	Heart_Left_Ventricle	44.1683	1.25315e-15	1.83166	-0.335829	-0.25447	-0.303465	0.0275926	2	0
intron_16_15884205_15888558	ENSG00000133393.12	0.94516	46	2	0.737	Brain_Substantia_nigra	0.799132	Heart_Left_Ventricle	44.1683	1.25315e-15	1.83166	-0.335829	-0.25447	-0.303465	0.0275926	2	0
intron_16_15884205_15888558	ENSG00000133393.12	0.94516	46	2	0.737	Brain_Substantia_nigra	0.799132	Heart_Left_Ventricle	44.1683	1.25315e-15	1.83166	-0.335829	-0.25447	-0.303465	0.0275926	2	0
intron_16_15884205_15888558	ENSG00000133393.12	0.94516	46	2	0.737	Brain_Substantia_nigra	0.799132	Heart_Left_Ventricle	44.1683	1.25315e-15	1.83166	-0.335829	-0.25447	-0.303465	0.0275926	2	0
intron_16_15884205_15888558	ENSG00000133393.12	0.94516	46	2	0.737	Brain_Substantia_nigra	0.799132	Heart_Left_Ventricle	44.1683	1.25315e-15	1.83166	-0.335829	-0.25447	-0.303465	0.0275926	2	0
intron_16_1589780_1592176	ENSG00000187535.13	0.01251	20	1	0.01251	Nerve_Tibial	0.01251	Adipose_Subcutaneous	20	3.50766e-18	20	-2.49742	2.49742	2.24768	1.11688	1	0
intron_16_16033170_16036472	ENSG00000103222.18	3.0026e-05	22	2	4.963e-06	Esophagus_Gastroesophageal_Junction	0.4027	Lung	17.3342	1.42601e-17	4.59778	-4.56635	-0.836809	-3.69619	1.58732	2	0
intron_16_16033170_16036472	ENSG00000103222.18	3.0026e-05	22	2	4.963e-06	Esophagus_Gastroesophageal_Junction	0.4027	Lung	17.3342	1.42601e-17	4.59778	-4.56635	-0.836809	-3.69619	1.58732	2	0
intron_16_16033170_16036472	ENSG00000103222.18	3.0026e-05	22	2	4.963e-06	Esophagus_Gastroesophageal_Junction	0.4027	Lung	17.3342	1.42601e-17	4.59778	-4.56635	-0.836809	-3.69619	1.58732	2	0
intron_16_16056295_16068156	ENSG00000103222.18	0.453718	14	2	0.2076	Esophagus_Mucosa	0.54644	Lung	13.0706	4.41145e-17	0.759605	-1.26019	-0.603103	-1.06071	0.249465	2	0
intron_16_16068302_16071642	ENSG00000103222.18	0.400628	14	2	0.1862	Artery_Aorta	0.9764	Artery_Tibial	12.0862	1.75578e-17	1.91383	-1.3219	0.0295825	-0.167713	0.489236	2	0
intron_16_1607297_1610664	ENSG00000187535.13	0.365065	22	2	0.3986	Brain_Cortex	0.642443	Breast_Mammary_Tissue	19.2698	2.15628e-17	2.73025	-0.844124	0.844124	0.444454	0.716658	2	0
intron_16_16079478_16083366	ENSG00000103222.18	0.0155527	27	2	0.00577337	Uterus	0.240337	Stomach	17.5667	1.24192e-15	9.4333	-2.76038	2.05046	-0.898586	1.77883	2	0
intron_16_16079478_16083366	ENSG00000103222.18	0.0155527	27	2	0.00577337	Uterus	0.240337	Stomach	17.5667	1.24192e-15	9.4333	-2.76038	2.05046	-0.898586	1.77883	2	0
intron_16_16079478_16083366	ENSG00000103222.18	0.0155527	27	2	0.00577337	Uterus	0.240337	Stomach	17.5667	1.24192e-15	9.4333	-2.76038	2.05046	-0.898586	1.77883	2	0
intron_16_16079478_16083366	ENSG00000103222.18	0.0155527	27	2	0.00577337	Uterus	0.240337	Stomach	17.5667	1.24192e-15	9.4333	-2.76038	2.05046	-0.898586	1.77883	2	0
intron_16_16079478_16086824	ENSG00000103222.18	0.05858	12	1	0.05858	Breast_Mammary_Tissue	0.05858	Artery_Aorta	12	2.49117e-33	12	1.89133	1.89133	1.89133	2.00847e-16	1	0
intron_16_16079478_16086824	ENSG00000103222.18	0.05858	12	1	0.05858	Breast_Mammary_Tissue	0.05858	Artery_Aorta	12	2.49117e-33	12	1.89133	1.89133	1.89133	2.00847e-16	1	0
intron_16_16102717_16106738	ENSG00000103222.18	0.0813224	35	3	0.0199393	Artery_Tibial	0.609	Kidney_Cortex	22.5613	3.14586e-16	2.14024	0.511501	2.32749	0.913867	0.464642	3	0
intron_16_16102717_16106738	ENSG00000103222.18	0.0813224	35	3	0.0199393	Artery_Tibial	0.609	Kidney_Cortex	22.5613	3.14586e-16	2.14024	0.511501	2.32749	0.913867	0.464642	3	0
intron_16_16102717_16106738	ENSG00000103222.18	0.0813224	35	3	0.0199393	Artery_Tibial	0.609	Kidney_Cortex	22.5613	3.14586e-16	2.14024	0.511501	2.32749	0.913867	0.464642	3	0
intron_16_16102717_16106738	ENSG00000103222.18	0.0813224	35	3	0.0199393	Artery_Tibial	0.609	Kidney_Cortex	22.5613	3.14586e-16	2.14024	0.511501	2.32749	0.913867	0.464642	3	0
intron_16_16102717_16106738	ENSG00000103222.18	0.0813224	35	3	0.0199393	Artery_Tibial	0.609	Kidney_Cortex	22.5613	3.14586e-16	2.14024	0.511501	2.32749	0.913867	0.464642	3	0
intron_16_16102717_16106738	ENSG00000103222.18	0.0813224	35	3	0.0199393	Artery_Tibial	0.609	Kidney_Cortex	22.5613	3.14586e-16	2.14024	0.511501	2.32749	0.913867	0.464642	3	0
intron_16_16105460_16106738	ENSG00000103222.18	0.50742	21	1	0.4705	Prostate	1	Pancreas	20.9587	2.15948e-17	20.9587	-0.721666	0	-0.66206	0.151954	1	0
intron_16_16105460_16106738	ENSG00000103222.18	0.50742	21	1	0.4705	Prostate	1	Pancreas	20.9587	2.15948e-17	20.9587	-0.721666	0	-0.66206	0.151954	1	0
intron_16_16111582_16114766	ENSG00000103222.18	0.8241	2	1	0.8241	Breast_Mammary_Tissue	0.8241	Breast_Mammary_Tissue	2	3.53145e-16	2	-0.222275	-0.222275	-0.222275	0	1	0
intron_16_16124915_16125810	ENSG00000103222.18	0.992	34	1	0.992	Adipose_Subcutaneous	0.992	Adipose_Visceral_Omentum	34	8.30909e-16	34	-0.0100267	0.0100267	-0.00117961	0.0101068	1	0
intron_16_16124915_16125810	ENSG00000103222.18	0.992	34	1	0.992	Adipose_Subcutaneous	0.992	Adipose_Visceral_Omentum	34	8.30909e-16	34	-0.0100267	0.0100267	-0.00117961	0.0101068	1	0
intron_16_16124915_16125810	ENSG00000103222.18	0.992	34	1	0.992	Adipose_Subcutaneous	0.992	Adipose_Visceral_Omentum	34	8.30909e-16	34	-0.0100267	0.0100267	-0.00117961	0.0101068	1	0
intron_16_16124915_16125810	ENSG00000103222.18	0.992	34	1	0.992	Adipose_Subcutaneous	0.992	Adipose_Visceral_Omentum	34	8.30909e-16	34	-0.0100267	0.0100267	-0.00117961	0.0101068	1	0
intron_16_16124915_16125810	ENSG00000103222.18	0.992	34	1	0.992	Adipose_Subcutaneous	0.992	Adipose_Visceral_Omentum	34	8.30909e-16	34	-0.0100267	0.0100267	-0.00117961	0.0101068	1	0
intron_16_16124915_16125810	ENSG00000103222.18	0.992	34	1	0.992	Adipose_Subcutaneous	0.992	Adipose_Visceral_Omentum	34	8.30909e-16	34	-0.0100267	0.0100267	-0.00117961	0.0101068	1	0
intron_16_16138558_16141173	ENSG00000103222.18	0.103206	18	1	0.1012	Artery_Coronary	0.1052	Small_Intestine_Terminal_Ileum	17.9557	9.68389e-18	17.9557	-1.63906	-1.62015	-1.62751	0.00948755	1	0
intron_16_16138558_16141173	ENSG00000103222.18	0.103206	18	1	0.1012	Artery_Coronary	0.1052	Small_Intestine_Terminal_Ileum	17.9557	9.68389e-18	17.9557	-1.63906	-1.62015	-1.62751	0.00948755	1	0
intron_16_16138558_16141173	ENSG00000103222.18	0.103206	18	1	0.1012	Artery_Coronary	0.1052	Small_Intestine_Terminal_Ileum	17.9557	9.68389e-18	17.9557	-1.63906	-1.62015	-1.62751	0.00948755	1	0
intron_16_16138558_16141173	ENSG00000103222.18	0.103206	18	1	0.1012	Artery_Coronary	0.1052	Small_Intestine_Terminal_Ileum	17.9557	9.68389e-18	17.9557	-1.63906	-1.62015	-1.62751	0.00948755	1	0
intron_16_16155031_16155792	ENSG00000091262.15	0.5221	6	1	0.5221	Pancreas	0.5221	Liver	6	2.04257e-32	6	0.640112	0.640112	0.640112	8.59975e-17	1	0
intron_16_16155031_16155792	ENSG00000091262.15	0.5221	6	1	0.5221	Pancreas	0.5221	Liver	6	2.04257e-32	6	0.640112	0.640112	0.640112	8.59975e-17	1	0
intron_16_16155031_16155792	ENSG00000091262.15	0.5221	6	1	0.5221	Pancreas	0.5221	Liver	6	2.04257e-32	6	0.640112	0.640112	0.640112	8.59975e-17	1	0
intron_16_16161564_16162993	ENSG00000091262.15	0.960139	7	2	0.7747	Adipose_Subcutaneous	0.989881	Prostate	4.18817	2.1385e-32	2.81183	-0.286233	0.286233	-0.0115169	0.213816	2	0
intron_16_16161564_16165623	ENSG00000091262.15	0.6331	5	1	0.6331	Kidney_Cortex	0.6331	Colon_Transverse	5	4.29566e-49	5	-0.477368	0.477368	0.0954736	0.522931	1	0
intron_16_16165933_16169646	ENSG00000091262.15	0.3538	2	1	0.3538	Thyroid	0.3538	Adipose_Subcutaneous	2	3.3547e-17	2	-0.927244	0.927244	1.66533e-16	1.31132	1	0
intron_16_16198182_16202001	ENSG00000091262.15	0.9383	3	1	0.9383	Pancreas	0.9383	Liver	3	1.1058e-16	3	-0.0774067	-0.0774067	-0.0774067	1.38778e-17	1	0
intron_16_1637907_1641139	ENSG00000007545.15	0.004825	22	1	0.004825	Adipose_Subcutaneous	0.004825	Brain_Cerebellum	22	2.41493e-17	22	-2.81849	2.81849	-2.56226	1.20181	1	0
intron_16_1637907_1641139	ENSG00000007545.15	0.004825	22	1	0.004825	Adipose_Subcutaneous	0.004825	Brain_Cerebellum	22	2.41493e-17	22	-2.81849	2.81849	-2.56226	1.20181	1	0
intron_16_1637907_1641139	ENSG00000007545.15	0.004825	22	1	0.004825	Adipose_Subcutaneous	0.004825	Brain_Cerebellum	22	2.41493e-17	22	-2.81849	2.81849	-2.56226	1.20181	1	0
intron_16_1637907_1641139	ENSG00000007545.15	0.004825	22	1	0.004825	Adipose_Subcutaneous	0.004825	Brain_Cerebellum	22	2.41493e-17	22	-2.81849	2.81849	-2.56226	1.20181	1	0
intron_16_1665138_1666073	ENSG00000007545.15	0.003142	31	1	0.003142	Adipose_Subcutaneous	0.003142	Adipose_Visceral_Omentum	31	1.01164e-15	31	-2.95349	2.95349	0.095274	3.00075	1	0
intron_16_1665138_1666073	ENSG00000007545.15	0.003142	31	1	0.003142	Adipose_Subcutaneous	0.003142	Adipose_Visceral_Omentum	31	1.01164e-15	31	-2.95349	2.95349	0.095274	3.00075	1	0
intron_16_1665138_1666073	ENSG00000007545.15	0.003142	31	1	0.003142	Adipose_Subcutaneous	0.003142	Adipose_Visceral_Omentum	31	1.01164e-15	31	-2.95349	2.95349	0.095274	3.00075	1	0
intron_16_1665138_1666073	ENSG00000007545.15	0.003142	31	1	0.003142	Adipose_Subcutaneous	0.003142	Adipose_Visceral_Omentum	31	1.01164e-15	31	-2.95349	2.95349	0.095274	3.00075	1	0
intron_16_1665138_1666073	ENSG00000007545.15	0.003142	31	1	0.003142	Adipose_Subcutaneous	0.003142	Adipose_Visceral_Omentum	31	1.01164e-15	31	-2.95349	2.95349	0.095274	3.00075	1	0
intron_16_1665138_1666422	ENSG00000007545.15	0.5987	11	1	0.5987	Brain_Cerebellum	0.5987	Cells_Cultured_fibroblasts	11	3.99318e-17	11	-0.526271	-0.526271	-0.526271	9.28879e-17	1	0
intron_16_1666600_1667335	ENSG00000007545.15	0.007946	48	1	0.007946	Artery_Aorta	0.007946	Brain_Amygdala	48	1.28602e-15	48	-2.65436	2.65436	-2.43316	1.07205	1	0
intron_16_1666600_1667335	ENSG00000007545.15	0.007946	48	1	0.007946	Artery_Aorta	0.007946	Brain_Amygdala	48	1.28602e-15	48	-2.65436	2.65436	-2.43316	1.07205	1	0
intron_16_1666600_1667335	ENSG00000007545.15	0.007946	48	1	0.007946	Artery_Aorta	0.007946	Brain_Amygdala	48	1.28602e-15	48	-2.65436	2.65436	-2.43316	1.07205	1	0
intron_16_1666600_1667335	ENSG00000007545.15	0.007946	48	1	0.007946	Artery_Aorta	0.007946	Brain_Amygdala	48	1.28602e-15	48	-2.65436	2.65436	-2.43316	1.07205	1	0
intron_16_1666600_1667335	ENSG00000007545.15	0.007946	48	1	0.007946	Artery_Aorta	0.007946	Brain_Amygdala	48	1.28602e-15	48	-2.65436	2.65436	-2.43316	1.07205	1	0
intron_16_1666600_1667335	ENSG00000007545.15	0.007946	48	1	0.007946	Artery_Aorta	0.007946	Brain_Amygdala	48	1.28602e-15	48	-2.65436	2.65436	-2.43316	1.07205	1	0
intron_16_1666600_1667962	ENSG00000007545.15	0.007946	43	1	0.007946	Adipose_Subcutaneous	0.007946	Adrenal_Gland	43	1.38879e-15	43	-2.65436	2.65436	2.40744	1.13119	1	0
intron_16_1666600_1667962	ENSG00000007545.15	0.007946	43	1	0.007946	Adipose_Subcutaneous	0.007946	Adrenal_Gland	43	1.38879e-15	43	-2.65436	2.65436	2.40744	1.13119	1	0
intron_16_1666600_1667962	ENSG00000007545.15	0.007946	43	1	0.007946	Adipose_Subcutaneous	0.007946	Adrenal_Gland	43	1.38879e-15	43	-2.65436	2.65436	2.40744	1.13119	1	0
intron_16_1666600_1667962	ENSG00000007545.15	0.007946	43	1	0.007946	Adipose_Subcutaneous	0.007946	Adrenal_Gland	43	1.38879e-15	43	-2.65436	2.65436	2.40744	1.13119	1	0
intron_16_1666600_1667962	ENSG00000007545.15	0.007946	43	1	0.007946	Adipose_Subcutaneous	0.007946	Adrenal_Gland	43	1.38879e-15	43	-2.65436	2.65436	2.40744	1.13119	1	0
intron_16_1683592_1685439	ENSG00000206053.12	0.04837	20	1	0.04837	Lung	0.04837	Colon_Transverse	20	1.06554e-17	20	1.9741	1.9741	1.9741	2.03762e-16	1	0
intron_16_1683592_1685439	ENSG00000206053.12	0.04837	20	1	0.04837	Lung	0.04837	Colon_Transverse	20	1.06554e-17	20	1.9741	1.9741	1.9741	2.03762e-16	1	0
intron_16_1685587_1697812	ENSG00000206053.12	0.024527	20	2	0.007359	Cells_EBV-transformed_lymphocytes	0.05524	Ovary	19.3331	3.32914e-17	0.666856	-2.68015	2.68015	2.37397	1.20176	2	0
intron_16_1685587_1697812	ENSG00000206053.12	0.024527	20	2	0.007359	Cells_EBV-transformed_lymphocytes	0.05524	Ovary	19.3331	3.32914e-17	0.666856	-2.68015	2.68015	2.37397	1.20176	2	0
intron_16_1685587_1697812	ENSG00000206053.12	0.024527	20	2	0.007359	Cells_EBV-transformed_lymphocytes	0.05524	Ovary	19.3331	3.32914e-17	0.666856	-2.68015	2.68015	2.37397	1.20176	2	0
intron_16_1685587_1697812	ENSG00000206053.12	0.024527	20	2	0.007359	Cells_EBV-transformed_lymphocytes	0.05524	Ovary	19.3331	3.32914e-17	0.666856	-2.68015	2.68015	2.37397	1.20176	2	0
intron_16_1685587_1697812	ENSG00000206053.12	0.024527	20	2	0.007359	Cells_EBV-transformed_lymphocytes	0.05524	Ovary	19.3331	3.32914e-17	0.666856	-2.68015	2.68015	2.37397	1.20176	2	0
intron_16_1706657_1724557	ENSG00000138834.12	0.00886583	27	1	0.006281	Adipose_Subcutaneous	0.009185	Artery_Aorta	26.8335	2.6373e-15	26.8335	-2.73274	-2.60509	-2.60982	0.0245661	1	0
intron_16_1706657_1724557	ENSG00000138834.12	0.00886583	27	1	0.006281	Adipose_Subcutaneous	0.009185	Artery_Aorta	26.8335	2.6373e-15	26.8335	-2.73274	-2.60509	-2.60982	0.0245661	1	0
intron_16_17200654_17258988	ENSG00000103489.11	0.956493	25	2	0.751627	Spleen	0.8522	Small_Intestine_Terminal_Ileum	16.2292	1.95173e-19	8.77083	-0.186312	0.316495	0.221073	0.0981562	2	0
intron_16_17200654_17258988	ENSG00000103489.11	0.956493	25	2	0.751627	Spleen	0.8522	Small_Intestine_Terminal_Ileum	16.2292	1.95173e-19	8.77083	-0.186312	0.316495	0.221073	0.0981562	2	0
intron_16_17228747_17258988	ENSG00000103489.11	0.0233144	27	2	0.006133	Artery_Coronary	0.943906	Cells_EBV-transformed_lymphocytes	25.9648	8.53657e-16	1.00808	0.0703608	2.74058	0.210128	0.508738	2	0
intron_16_17228747_17258988	ENSG00000103489.11	0.0233144	27	2	0.006133	Artery_Coronary	0.943906	Cells_EBV-transformed_lymphocytes	25.9648	8.53657e-16	1.00808	0.0703608	2.74058	0.210128	0.508738	2	0
intron_16_17228747_17258988	ENSG00000103489.11	0.0233144	27	2	0.006133	Artery_Coronary	0.943906	Cells_EBV-transformed_lymphocytes	25.9648	8.53657e-16	1.00808	0.0703608	2.74058	0.210128	0.508738	2	0
intron_16_17228747_17258988	ENSG00000103489.11	0.0233144	27	2	0.006133	Artery_Coronary	0.943906	Cells_EBV-transformed_lymphocytes	25.9648	8.53657e-16	1.00808	0.0703608	2.74058	0.210128	0.508738	2	0
intron_16_1729208_1729487	ENSG00000138834.12	0.0214789	13	2	0.01004	Muscle_Skeletal	0.327041	Brain_Anterior_cingulate_cortex_BA24	11.4031	7.76175e-33	1.50734	-2.40606	2.57445	1.19884	2.09335	2	0
intron_16_1729578_1743332	ENSG00000138834.12	0.0378101	34	2	0.009054	Brain_Hippocampus	0.6576	Nerve_Tibial	31.7281	7.78517e-16	1.99406	-2.61001	2.61001	-0.426097	2.45646	2	0
intron_16_1729578_1743332	ENSG00000138834.12	0.0378101	34	2	0.009054	Brain_Hippocampus	0.6576	Nerve_Tibial	31.7281	7.78517e-16	1.99406	-2.61001	2.61001	-0.426097	2.45646	2	0
intron_16_1729578_1743332	ENSG00000138834.12	0.0378101	34	2	0.009054	Brain_Hippocampus	0.6576	Nerve_Tibial	31.7281	7.78517e-16	1.99406	-2.61001	2.61001	-0.426097	2.45646	2	0
intron_16_1729578_1743335	ENSG00000138834.12	0.0395359	36	2	0.009054	Brain_Anterior_cingulate_cortex_BA24	0.6576	Whole_Blood	33.7473	5.53663e-16	1.99041	-2.61001	2.61001	1.24277	2.13644	2	0
intron_16_1729578_1743335	ENSG00000138834.12	0.0395359	36	2	0.009054	Brain_Anterior_cingulate_cortex_BA24	0.6576	Whole_Blood	33.7473	5.53663e-16	1.99041	-2.61001	2.61001	1.24277	2.13644	2	0
intron_16_1729578_1743335	ENSG00000138834.12	0.0395359	36	2	0.009054	Brain_Anterior_cingulate_cortex_BA24	0.6576	Whole_Blood	33.7473	5.53663e-16	1.99041	-2.61001	2.61001	1.24277	2.13644	2	0
intron_16_1729578_1743335	ENSG00000138834.12	0.0395359	36	2	0.009054	Brain_Anterior_cingulate_cortex_BA24	0.6576	Whole_Blood	33.7473	5.53663e-16	1.99041	-2.61001	2.61001	1.24277	2.13644	2	0
intron_16_1729578_1743335	ENSG00000138834.12	0.0395359	36	2	0.009054	Brain_Anterior_cingulate_cortex_BA24	0.6576	Whole_Blood	33.7473	5.53663e-16	1.99041	-2.61001	2.61001	1.24277	2.13644	2	0
intron_16_1729578_1743335	ENSG00000138834.12	0.0395359	36	2	0.009054	Brain_Anterior_cingulate_cortex_BA24	0.6576	Whole_Blood	33.7473	5.53663e-16	1.99041	-2.61001	2.61001	1.24277	2.13644	2	0
intron_16_1747275_1747497	ENSG00000138834.12	0.008193	12	1	0.008193	Adipose_Visceral_Omentum	0.008193	Ovary	12	2.93588e-51	12	-2.64401	-2.64401	-2.64401	2.67796e-16	1	0
intron_16_1747275_1747497	ENSG00000138834.12	0.008193	12	1	0.008193	Adipose_Visceral_Omentum	0.008193	Ovary	12	2.93588e-51	12	-2.64401	-2.64401	-2.64401	2.67796e-16	1	0
intron_16_1747275_1748244	ENSG00000138834.12	0.008193	21	1	0.008193	Adipose_Visceral_Omentum	0.008193	Heart_Atrial_Appendage	21	6.16656e-17	21	2.64401	2.64401	2.64401	3.4399e-16	1	0
intron_16_1747275_1748244	ENSG00000138834.12	0.008193	21	1	0.008193	Adipose_Visceral_Omentum	0.008193	Heart_Atrial_Appendage	21	6.16656e-17	21	2.64401	2.64401	2.64401	3.4399e-16	1	0
intron_16_1747275_1748244	ENSG00000138834.12	0.008193	21	1	0.008193	Adipose_Visceral_Omentum	0.008193	Heart_Atrial_Appendage	21	6.16656e-17	21	2.64401	2.64401	2.64401	3.4399e-16	1	0
intron_16_1747275_1748244	ENSG00000138834.12	0.008193	21	1	0.008193	Adipose_Visceral_Omentum	0.008193	Heart_Atrial_Appendage	21	6.16656e-17	21	2.64401	2.64401	2.64401	3.4399e-16	1	0
intron_16_1747636_1748244	ENSG00000138834.12	0.008193	20	1	0.008193	Breast_Mammary_Tissue	0.008193	Artery_Tibial	20	3.30337e-18	20	-2.64401	-2.64401	-2.64401	3.05643e-16	1	0
intron_16_1747636_1748244	ENSG00000138834.12	0.008193	20	1	0.008193	Breast_Mammary_Tissue	0.008193	Artery_Tibial	20	3.30337e-18	20	-2.64401	-2.64401	-2.64401	3.05643e-16	1	0
intron_16_1747636_1748244	ENSG00000138834.12	0.008193	20	1	0.008193	Breast_Mammary_Tissue	0.008193	Artery_Tibial	20	3.30337e-18	20	-2.64401	-2.64401	-2.64401	3.05643e-16	1	0
intron_16_1758159_1759958	ENSG00000138834.12	0.559117	44	2	0.27641	Brain_Caudate_basal_ganglia	0.357	Brain_Amygdala	41.3342	7.94933e-16	2.66577	0.921097	1.08842	1.00001	0.0700755	2	0
intron_16_1758159_1759958	ENSG00000138834.12	0.559117	44	2	0.27641	Brain_Caudate_basal_ganglia	0.357	Brain_Amygdala	41.3342	7.94933e-16	2.66577	0.921097	1.08842	1.00001	0.0700755	2	0
intron_16_1758159_1759958	ENSG00000138834.12	0.559117	44	2	0.27641	Brain_Caudate_basal_ganglia	0.357	Brain_Amygdala	41.3342	7.94933e-16	2.66577	0.921097	1.08842	1.00001	0.0700755	2	0
intron_16_1758159_1759958	ENSG00000138834.12	0.559117	44	2	0.27641	Brain_Caudate_basal_ganglia	0.357	Brain_Amygdala	41.3342	7.94933e-16	2.66577	0.921097	1.08842	1.00001	0.0700755	2	0
intron_16_1758159_1759958	ENSG00000138834.12	0.559117	44	2	0.27641	Brain_Caudate_basal_ganglia	0.357	Brain_Amygdala	41.3342	7.94933e-16	2.66577	0.921097	1.08842	1.00001	0.0700755	2	0
intron_16_1765178_1765402	ENSG00000138834.12	0.3475	8	1	0.3475	Lung	0.3475	Skin_Not_Sun_Exposed_Suprapubic	8	7.70328e-33	8	0.939449	0.939449	0.939449	1.18688e-16	1	0
intron_16_1765178_1765960	ENSG00000138834.12	0.0066495	46	2	0.0006944	Brain_Putamen_basal_ganglia	0.3475	Artery_Aorta	41.897	1.15915e-15	3.21688	-3.39178	-0.939449	-1.41823	0.618149	2	0
intron_16_1765178_1765960	ENSG00000138834.12	0.0066495	46	2	0.0006944	Brain_Putamen_basal_ganglia	0.3475	Artery_Aorta	41.897	1.15915e-15	3.21688	-3.39178	-0.939449	-1.41823	0.618149	2	0
intron_16_1765178_1765960	ENSG00000138834.12	0.0066495	46	2	0.0006944	Brain_Putamen_basal_ganglia	0.3475	Artery_Aorta	41.897	1.15915e-15	3.21688	-3.39178	-0.939449	-1.41823	0.618149	2	0
intron_16_1765178_1765960	ENSG00000138834.12	0.0066495	46	2	0.0006944	Brain_Putamen_basal_ganglia	0.3475	Artery_Aorta	41.897	1.15915e-15	3.21688	-3.39178	-0.939449	-1.41823	0.618149	2	0
intron_16_1765178_1765960	ENSG00000138834.12	0.0066495	46	2	0.0006944	Brain_Putamen_basal_ganglia	0.3475	Artery_Aorta	41.897	1.15915e-15	3.21688	-3.39178	-0.939449	-1.41823	0.618149	2	0
intron_16_1765178_1765960	ENSG00000138834.12	0.0066495	46	2	0.0006944	Brain_Putamen_basal_ganglia	0.3475	Artery_Aorta	41.897	1.15915e-15	3.21688	-3.39178	-0.939449	-1.41823	0.618149	2	0
intron_16_1765178_1765960	ENSG00000138834.12	0.0066495	46	2	0.0006944	Brain_Putamen_basal_ganglia	0.3475	Artery_Aorta	41.897	1.15915e-15	3.21688	-3.39178	-0.939449	-1.41823	0.618149	2	0
intron_16_1765540_1765960	ENSG00000138834.12	0.00664258	6	3	0.0006944	Liver	0.461877	Cells_EBV-transformed_lymphocytes	4.20218	6.61799e-17	0.144829	0.735759	3.39178	2.39137	1.25402	3	0
intron_16_1766801_1766904	ENSG00000138834.12	0.261851	37	1	0.2607	Adipose_Visceral_Omentum	0.377876	Brain_Cerebellum	36.0094	1.4639e-15	36.0094	-1.12474	1.12474	-0.388613	1.06368	1	0
intron_16_1766801_1766904	ENSG00000138834.12	0.261851	37	1	0.2607	Adipose_Visceral_Omentum	0.377876	Brain_Cerebellum	36.0094	1.4639e-15	36.0094	-1.12474	1.12474	-0.388613	1.06368	1	0
intron_16_1766801_1766904	ENSG00000138834.12	0.261851	37	1	0.2607	Adipose_Visceral_Omentum	0.377876	Brain_Cerebellum	36.0094	1.4639e-15	36.0094	-1.12474	1.12474	-0.388613	1.06368	1	0
intron_16_1766801_1766904	ENSG00000138834.12	0.261851	37	1	0.2607	Adipose_Visceral_Omentum	0.377876	Brain_Cerebellum	36.0094	1.4639e-15	36.0094	-1.12474	1.12474	-0.388613	1.06368	1	0
intron_16_1766801_1766904	ENSG00000138834.12	0.261851	37	1	0.2607	Adipose_Visceral_Omentum	0.377876	Brain_Cerebellum	36.0094	1.4639e-15	36.0094	-1.12474	1.12474	-0.388613	1.06368	1	0
intron_16_1766803_1766904	ENSG00000138834.12	0.261605	46	1	0.2607	Adipose_Visceral_Omentum	0.377115	Brain_Cerebellum	45.0092	6.84727e-16	45.0092	-1.12474	1.12474	0.141455	1.12335	1	0
intron_16_1766803_1766904	ENSG00000138834.12	0.261605	46	1	0.2607	Adipose_Visceral_Omentum	0.377115	Brain_Cerebellum	45.0092	6.84727e-16	45.0092	-1.12474	1.12474	0.141455	1.12335	1	0
intron_16_1766803_1766904	ENSG00000138834.12	0.261605	46	1	0.2607	Adipose_Visceral_Omentum	0.377115	Brain_Cerebellum	45.0092	6.84727e-16	45.0092	-1.12474	1.12474	0.141455	1.12335	1	0
intron_16_1766803_1766904	ENSG00000138834.12	0.261605	46	1	0.2607	Adipose_Visceral_Omentum	0.377115	Brain_Cerebellum	45.0092	6.84727e-16	45.0092	-1.12474	1.12474	0.141455	1.12335	1	0
intron_16_1766803_1766904	ENSG00000138834.12	0.261605	46	1	0.2607	Adipose_Visceral_Omentum	0.377115	Brain_Cerebellum	45.0092	6.84727e-16	45.0092	-1.12474	1.12474	0.141455	1.12335	1	0
intron_16_1766803_1766904	ENSG00000138834.12	0.261605	46	1	0.2607	Adipose_Visceral_Omentum	0.377115	Brain_Cerebellum	45.0092	6.84727e-16	45.0092	-1.12474	1.12474	0.141455	1.12335	1	0
intron_16_1766803_1766904	ENSG00000138834.12	0.261605	46	1	0.2607	Adipose_Visceral_Omentum	0.377115	Brain_Cerebellum	45.0092	6.84727e-16	45.0092	-1.12474	1.12474	0.141455	1.12335	1	0
intron_16_1770766_1770881	ENSG00000103024.7	0.117	29	1	0.117	Adrenal_Gland	0.117	Stomach	29	5.28727e-16	29	-1.56749	-1.56749	-1.56749	1.6785e-16	1	0
intron_16_1770766_1770881	ENSG00000103024.7	0.117	29	1	0.117	Adrenal_Gland	0.117	Stomach	29	5.28727e-16	29	-1.56749	-1.56749	-1.56749	1.6785e-16	1	0
intron_16_1770766_1770881	ENSG00000103024.7	0.117	29	1	0.117	Adrenal_Gland	0.117	Stomach	29	5.28727e-16	29	-1.56749	-1.56749	-1.56749	1.6785e-16	1	0
intron_16_1770766_1770889	ENSG00000103024.7	0.117	32	1	0.117	Adrenal_Gland	0.117	Spleen	32	5.56331e-16	32	1.56749	1.56749	1.56749	2.18434e-16	1	0
intron_16_1770766_1770889	ENSG00000103024.7	0.117	32	1	0.117	Adrenal_Gland	0.117	Spleen	32	5.56331e-16	32	1.56749	1.56749	1.56749	2.18434e-16	1	0
intron_16_1770766_1770889	ENSG00000103024.7	0.117	32	1	0.117	Adrenal_Gland	0.117	Spleen	32	5.56331e-16	32	1.56749	1.56749	1.56749	2.18434e-16	1	0
intron_16_1771171_1771269	ENSG00000103024.7	0.144262	6	2	0.0558684	Adipose_Visceral_Omentum	0.443209	Cells_Cultured_fibroblasts	4.09878	1.04131e-16	1.90122	-0.766785	1.91206	0.892949	0.987892	2	0
intron_16_1771171_1771280	ENSG00000103024.7	0.144262	7	2	0.0558684	Adipose_Visceral_Omentum	0.443209	Thyroid	5.08403	3.15045e-18	1.91597	-1.91206	0.766785	-0.874925	0.903077	2	0
intron_16_1772513_1772604	ENSG00000074071.14	0.125234	11	2	0.0558684	Adipose_Subcutaneous	0.3333	Artery_Coronary	8.09255	5.6997e-19	2.90745	-1.91206	1.91206	1.3068	1.15199	2	0
intron_16_1772513_1772604	ENSG00000074071.14	0.125234	11	2	0.0558684	Adipose_Subcutaneous	0.3333	Artery_Coronary	8.09255	5.6997e-19	2.90745	-1.91206	1.91206	1.3068	1.15199	2	0
intron_16_1772513_1772604	ENSG00000074071.14	0.125234	11	2	0.0558684	Adipose_Subcutaneous	0.3333	Artery_Coronary	8.09255	5.6997e-19	2.90745	-1.91206	1.91206	1.3068	1.15199	2	0
intron_16_1772534_1772604	ENSG00000074071.14	0.0138402	33	2	0.006278	Brain_Cortex	0.3333	Adipose_Visceral_Omentum	29.1428	3.36104e-16	3.8572	-2.7329	2.7329	-0.562902	2.57985	2	0
intron_16_1772534_1772604	ENSG00000074071.14	0.0138402	33	2	0.006278	Brain_Cortex	0.3333	Adipose_Visceral_Omentum	29.1428	3.36104e-16	3.8572	-2.7329	2.7329	-0.562902	2.57985	2	0
intron_16_1772534_1772604	ENSG00000074071.14	0.0138402	33	2	0.006278	Brain_Cortex	0.3333	Adipose_Visceral_Omentum	29.1428	3.36104e-16	3.8572	-2.7329	2.7329	-0.562902	2.57985	2	0
intron_16_1772534_1772604	ENSG00000074071.14	0.0138402	33	2	0.006278	Brain_Cortex	0.3333	Adipose_Visceral_Omentum	29.1428	3.36104e-16	3.8572	-2.7329	2.7329	-0.562902	2.57985	2	0
intron_16_1772534_1772604	ENSG00000074071.14	0.0138402	33	2	0.006278	Brain_Cortex	0.3333	Adipose_Visceral_Omentum	29.1428	3.36104e-16	3.8572	-2.7329	2.7329	-0.562902	2.57985	2	0
intron_16_1772646_1772795	ENSG00000074071.14	0.0558684	49	1	0.0558684	Breast_Mammary_Tissue	0.0558684	Brain_Spinal_cord_cervical_c-1	49	6.27523e-16	49	-1.91206	-1.91206	-1.91206	1.43329e-16	1	0
intron_16_1772646_1772795	ENSG00000074071.14	0.0558684	49	1	0.0558684	Breast_Mammary_Tissue	0.0558684	Brain_Spinal_cord_cervical_c-1	49	6.27523e-16	49	-1.91206	-1.91206	-1.91206	1.43329e-16	1	0
intron_16_1772646_1772795	ENSG00000074071.14	0.0558684	49	1	0.0558684	Breast_Mammary_Tissue	0.0558684	Brain_Spinal_cord_cervical_c-1	49	6.27523e-16	49	-1.91206	-1.91206	-1.91206	1.43329e-16	1	0
intron_16_1772646_1772795	ENSG00000074071.14	0.0558684	49	1	0.0558684	Breast_Mammary_Tissue	0.0558684	Brain_Spinal_cord_cervical_c-1	49	6.27523e-16	49	-1.91206	-1.91206	-1.91206	1.43329e-16	1	0
intron_16_1772646_1772795	ENSG00000074071.14	0.0558684	49	1	0.0558684	Breast_Mammary_Tissue	0.0558684	Brain_Spinal_cord_cervical_c-1	49	6.27523e-16	49	-1.91206	-1.91206	-1.91206	1.43329e-16	1	0
intron_16_1772646_1772795	ENSG00000074071.14	0.0558684	49	1	0.0558684	Breast_Mammary_Tissue	0.0558684	Brain_Spinal_cord_cervical_c-1	49	6.27523e-16	49	-1.91206	-1.91206	-1.91206	1.43329e-16	1	0
intron_16_1772646_1772795	ENSG00000074071.14	0.0558684	49	1	0.0558684	Breast_Mammary_Tissue	0.0558684	Brain_Spinal_cord_cervical_c-1	49	6.27523e-16	49	-1.91206	-1.91206	-1.91206	1.43329e-16	1	0
intron_16_1772646_1772799	ENSG00000074071.14	0.0613541	49	1	0.0558684	Colon_Transverse	0.261758	Skin_Sun_Exposed_Lower_leg	48.4765	2.20046e-15	48.4765	1.12225	1.91206	1.85795	0.185478	1	0
intron_16_1772646_1772799	ENSG00000074071.14	0.0613541	49	1	0.0558684	Colon_Transverse	0.261758	Skin_Sun_Exposed_Lower_leg	48.4765	2.20046e-15	48.4765	1.12225	1.91206	1.85795	0.185478	1	0
intron_16_1772646_1772799	ENSG00000074071.14	0.0613541	49	1	0.0558684	Colon_Transverse	0.261758	Skin_Sun_Exposed_Lower_leg	48.4765	2.20046e-15	48.4765	1.12225	1.91206	1.85795	0.185478	1	0
intron_16_1772646_1772799	ENSG00000074071.14	0.0613541	49	1	0.0558684	Colon_Transverse	0.261758	Skin_Sun_Exposed_Lower_leg	48.4765	2.20046e-15	48.4765	1.12225	1.91206	1.85795	0.185478	1	0
intron_16_1772646_1772799	ENSG00000074071.14	0.0613541	49	1	0.0558684	Colon_Transverse	0.261758	Skin_Sun_Exposed_Lower_leg	48.4765	2.20046e-15	48.4765	1.12225	1.91206	1.85795	0.185478	1	0
intron_16_1772646_1772799	ENSG00000074071.14	0.0613541	49	1	0.0558684	Colon_Transverse	0.261758	Skin_Sun_Exposed_Lower_leg	48.4765	2.20046e-15	48.4765	1.12225	1.91206	1.85795	0.185478	1	0
intron_16_1772646_1772799	ENSG00000074071.14	0.0613541	49	1	0.0558684	Colon_Transverse	0.261758	Skin_Sun_Exposed_Lower_leg	48.4765	2.20046e-15	48.4765	1.12225	1.91206	1.85795	0.185478	1	0
intron_16_1777443_1777747	ENSG00000162032.15	0.928764	40	1	0.9269	Skin_Sun_Exposed_Lower_leg	0.997808	Liver	39.9924	8.80484e-16	39.9924	-0.00274773	0.0917458	0.0893835	0.0149407	1	0
intron_16_1777443_1777747	ENSG00000162032.15	0.928764	40	1	0.9269	Skin_Sun_Exposed_Lower_leg	0.997808	Liver	39.9924	8.80484e-16	39.9924	-0.00274773	0.0917458	0.0893835	0.0149407	1	0
intron_16_1777443_1777747	ENSG00000162032.15	0.928764	40	1	0.9269	Skin_Sun_Exposed_Lower_leg	0.997808	Liver	39.9924	8.80484e-16	39.9924	-0.00274773	0.0917458	0.0893835	0.0149407	1	0
intron_16_1777443_1777747	ENSG00000162032.15	0.928764	40	1	0.9269	Skin_Sun_Exposed_Lower_leg	0.997808	Liver	39.9924	8.80484e-16	39.9924	-0.00274773	0.0917458	0.0893835	0.0149407	1	0
intron_16_1777443_1777747	ENSG00000162032.15	0.928764	40	1	0.9269	Skin_Sun_Exposed_Lower_leg	0.997808	Liver	39.9924	8.80484e-16	39.9924	-0.00274773	0.0917458	0.0893835	0.0149407	1	0
intron_16_1777443_1777747	ENSG00000162032.15	0.928764	40	1	0.9269	Skin_Sun_Exposed_Lower_leg	0.997808	Liver	39.9924	8.80484e-16	39.9924	-0.00274773	0.0917458	0.0893835	0.0149407	1	0
intron_16_1777443_1777747	ENSG00000162032.15	0.928764	40	1	0.9269	Skin_Sun_Exposed_Lower_leg	0.997808	Liver	39.9924	8.80484e-16	39.9924	-0.00274773	0.0917458	0.0893835	0.0149407	1	0
intron_16_1777463_1777747	ENSG00000162032.15	0.929756	25	1	0.9269	Skin_Sun_Exposed_Lower_leg	0.998961	Liver	24.9931	1.26261e-17	24.9931	-0.0917458	-0.00130227	-0.0881281	0.0180887	1	0
intron_16_1777463_1777747	ENSG00000162032.15	0.929756	25	1	0.9269	Skin_Sun_Exposed_Lower_leg	0.998961	Liver	24.9931	1.26261e-17	24.9931	-0.0917458	-0.00130227	-0.0881281	0.0180887	1	0
intron_16_1777463_1777747	ENSG00000162032.15	0.929756	25	1	0.9269	Skin_Sun_Exposed_Lower_leg	0.998961	Liver	24.9931	1.26261e-17	24.9931	-0.0917458	-0.00130227	-0.0881281	0.0180887	1	0
intron_16_1777463_1777747	ENSG00000162032.15	0.929756	25	1	0.9269	Skin_Sun_Exposed_Lower_leg	0.998961	Liver	24.9931	1.26261e-17	24.9931	-0.0917458	-0.00130227	-0.0881281	0.0180887	1	0
intron_16_1777463_1777747	ENSG00000162032.15	0.929756	25	1	0.9269	Skin_Sun_Exposed_Lower_leg	0.998961	Liver	24.9931	1.26261e-17	24.9931	-0.0917458	-0.00130227	-0.0881281	0.0180887	1	0
intron_16_1781495_1782502	ENSG00000162032.15	0.9338	9	1	0.9338	Adipose_Visceral_Omentum	0.9338	Brain_Spinal_cord_cervical_c-1	9	1.09075e-32	9	-0.0830648	-0.0830648	-0.0830648	4.90654e-18	1	0
intron_16_1783036_1786537	ENSG00000095906.16	0.0601809	24	2	0.01774	Artery_Tibial	0.8327	Skin_Sun_Exposed_Lower_leg	18.3491	2.23007e-18	5.28942	-2.371	2.371	0.896266	1.90079	2	0
intron_16_1783036_1786537	ENSG00000095906.16	0.0601809	24	2	0.01774	Artery_Tibial	0.8327	Skin_Sun_Exposed_Lower_leg	18.3491	2.23007e-18	5.28942	-2.371	2.371	0.896266	1.90079	2	0
intron_16_1783036_1786537	ENSG00000095906.16	0.0601809	24	2	0.01774	Artery_Tibial	0.8327	Skin_Sun_Exposed_Lower_leg	18.3491	2.23007e-18	5.28942	-2.371	2.371	0.896266	1.90079	2	0
intron_16_1783036_1787677	ENSG00000095906.16	0.418188	6	2	0.192	Cells_Cultured_fibroblasts	0.549568	Breast_Mammary_Tissue	5.39003	7.15867e-17	0.609974	-1.30469	-0.598408	-0.716121	0.288336	2	0
intron_16_1784066_1786537	ENSG00000095906.16	0.0553297	20	2	0.01644	Brain_Caudate_basal_ganglia	0.8946	Artery_Aorta	18.8715	1.25248e-17	0.99153	-0.132486	2.399	2.26944	0.565365	2	0
intron_16_1784066_1786537	ENSG00000095906.16	0.0553297	20	2	0.01644	Brain_Caudate_basal_ganglia	0.8946	Artery_Aorta	18.8715	1.25248e-17	0.99153	-0.132486	2.399	2.26944	0.565365	2	0
intron_16_1784066_1786537	ENSG00000095906.16	0.0553297	20	2	0.01644	Brain_Caudate_basal_ganglia	0.8946	Artery_Aorta	18.8715	1.25248e-17	0.99153	-0.132486	2.399	2.26944	0.565365	2	0
intron_16_1785902_1786537	ENSG00000095906.16	0.0110957	5	4	0.0009746	Brain_Cerebellum	0.819193	Muscle_Skeletal	2.96773	6.68219e-18	0.257033	-3.29776	0.432607	-1.60862	1.71605	4	0
intron_16_1786655_1786757	ENSG00000095906.16	0.0110533	42	3	0.000937937	Artery_Coronary	0.6653	Colon_Transverse	34.5415	8.51794e-16	1.60781	-3.30851	0.432607	-2.6925	0.900238	3	0
intron_16_1786655_1786757	ENSG00000095906.16	0.0110533	42	3	0.000937937	Artery_Coronary	0.6653	Colon_Transverse	34.5415	8.51794e-16	1.60781	-3.30851	0.432607	-2.6925	0.900238	3	0
intron_16_1786655_1786757	ENSG00000095906.16	0.0110533	42	3	0.000937937	Artery_Coronary	0.6653	Colon_Transverse	34.5415	8.51794e-16	1.60781	-3.30851	0.432607	-2.6925	0.900238	3	0
intron_16_1786655_1786757	ENSG00000095906.16	0.0110533	42	3	0.000937937	Artery_Coronary	0.6653	Colon_Transverse	34.5415	8.51794e-16	1.60781	-3.30851	0.432607	-2.6925	0.900238	3	0
intron_16_1786655_1786757	ENSG00000095906.16	0.0110533	42	3	0.000937937	Artery_Coronary	0.6653	Colon_Transverse	34.5415	8.51794e-16	1.60781	-3.30851	0.432607	-2.6925	0.900238	3	0
intron_16_1786655_1786757	ENSG00000095906.16	0.0110533	42	3	0.000937937	Artery_Coronary	0.6653	Colon_Transverse	34.5415	8.51794e-16	1.60781	-3.30851	0.432607	-2.6925	0.900238	3	0
intron_16_1786655_1787677	ENSG00000095906.16	0.0110494	37	3	0.0009746	Adipose_Subcutaneous	0.533902	Stomach	30.1955	8.92517e-16	1.95988	-0.622061	3.29776	2.71405	0.976456	3	0
intron_16_1786655_1787677	ENSG00000095906.16	0.0110494	37	3	0.0009746	Adipose_Subcutaneous	0.533902	Stomach	30.1955	8.92517e-16	1.95988	-0.622061	3.29776	2.71405	0.976456	3	0
intron_16_1786655_1787677	ENSG00000095906.16	0.0110494	37	3	0.0009746	Adipose_Subcutaneous	0.533902	Stomach	30.1955	8.92517e-16	1.95988	-0.622061	3.29776	2.71405	0.976456	3	0
intron_16_1786655_1787677	ENSG00000095906.16	0.0110494	37	3	0.0009746	Adipose_Subcutaneous	0.533902	Stomach	30.1955	8.92517e-16	1.95988	-0.622061	3.29776	2.71405	0.976456	3	0
intron_16_1786655_1787677	ENSG00000095906.16	0.0110494	37	3	0.0009746	Adipose_Subcutaneous	0.533902	Stomach	30.1955	8.92517e-16	1.95988	-0.622061	3.29776	2.71405	0.976456	3	0
intron_16_1786655_1787677	ENSG00000095906.16	0.0110494	37	3	0.0009746	Adipose_Subcutaneous	0.533902	Stomach	30.1955	8.92517e-16	1.95988	-0.622061	3.29776	2.71405	0.976456	3	0
intron_16_1786955_1787677	ENSG00000095906.16	0.00421775	22	2	0.0009746	Adipose_Visceral_Omentum	0.02146	Brain_Cerebellar_Hemisphere	19.6069	7.3281e-18	2.39313	-3.29776	2.29979	-2.26196	2.20265	2	0
intron_16_1786955_1787677	ENSG00000095906.16	0.00421775	22	2	0.0009746	Adipose_Visceral_Omentum	0.02146	Brain_Cerebellar_Hemisphere	19.6069	7.3281e-18	2.39313	-3.29776	2.29979	-2.26196	2.20265	2	0
intron_16_1786955_1787677	ENSG00000095906.16	0.00421775	22	2	0.0009746	Adipose_Visceral_Omentum	0.02146	Brain_Cerebellar_Hemisphere	19.6069	7.3281e-18	2.39313	-3.29776	2.29979	-2.26196	2.20265	2	0
intron_16_1786955_1787677	ENSG00000095906.16	0.00421775	22	2	0.0009746	Adipose_Visceral_Omentum	0.02146	Brain_Cerebellar_Hemisphere	19.6069	7.3281e-18	2.39313	-3.29776	2.29979	-2.26196	2.20265	2	0
intron_16_1786955_1787677	ENSG00000095906.16	0.00421775	22	2	0.0009746	Adipose_Visceral_Omentum	0.02146	Brain_Cerebellar_Hemisphere	19.6069	7.3281e-18	2.39313	-3.29776	2.29979	-2.26196	2.20265	2	0
intron_16_1788051_1788138	ENSG00000095906.16	0.644676	4	2	0.649096	Whole_Blood	0.8995	Brain_Cerebellum	3.72189	1.30875e-16	0.278107	-0.126293	0.455018	0.10036	0.281814	2	0
intron_16_1788207_1788569	ENSG00000095906.16	0.917498	5	1	0.805383	Muscle_Skeletal	0.8995	Whole_Blood	4.86005	1.03441e-19	4.86005	-0.246387	0.126293	-0.10351	0.137606	1	0
intron_16_1788207_1788569	ENSG00000095906.16	0.917498	5	1	0.805383	Muscle_Skeletal	0.8995	Whole_Blood	4.86005	1.03441e-19	4.86005	-0.246387	0.126293	-0.10351	0.137606	1	0
intron_16_1809382_1809754	ENSG00000063854.12	0.258317	48	2	0.271	Pituitary	0.999095	Brain_Substantia_nigra	44.6322	1.27526e-15	1.64458	-0.856102	1.10076	0.0885912	0.408417	2	0
intron_16_1809382_1809754	ENSG00000063854.12	0.258317	48	2	0.271	Pituitary	0.999095	Brain_Substantia_nigra	44.6322	1.27526e-15	1.64458	-0.856102	1.10076	0.0885912	0.408417	2	0
intron_16_1809382_1809754	ENSG00000063854.12	0.258317	48	2	0.271	Pituitary	0.999095	Brain_Substantia_nigra	44.6322	1.27526e-15	1.64458	-0.856102	1.10076	0.0885912	0.408417	2	0
intron_16_1809382_1809754	ENSG00000063854.12	0.258317	48	2	0.271	Pituitary	0.999095	Brain_Substantia_nigra	44.6322	1.27526e-15	1.64458	-0.856102	1.10076	0.0885912	0.408417	2	0
intron_16_1809382_1809754	ENSG00000063854.12	0.258317	48	2	0.271	Pituitary	0.999095	Brain_Substantia_nigra	44.6322	1.27526e-15	1.64458	-0.856102	1.10076	0.0885912	0.408417	2	0
intron_16_1809382_1809754	ENSG00000063854.12	0.258317	48	2	0.271	Pituitary	0.999095	Brain_Substantia_nigra	44.6322	1.27526e-15	1.64458	-0.856102	1.10076	0.0885912	0.408417	2	0
intron_16_1809382_1809754	ENSG00000063854.12	0.258317	48	2	0.271	Pituitary	0.999095	Brain_Substantia_nigra	44.6322	1.27526e-15	1.64458	-0.856102	1.10076	0.0885912	0.408417	2	0
intron_16_1809446_1809754	ENSG00000063854.12	0.98887	9	1	0.754878	Kidney_Cortex	0.8537	Adrenal_Gland	8.78167	3.37635e-17	8.78167	-0.312214	0.215987	-0.0143601	0.24869	1	0
intron_16_1809446_1809754	ENSG00000063854.12	0.98887	9	1	0.754878	Kidney_Cortex	0.8537	Adrenal_Gland	8.78167	3.37635e-17	8.78167	-0.312214	0.215987	-0.0143601	0.24869	1	0
intron_16_1809446_1809754	ENSG00000063854.12	0.98887	9	1	0.754878	Kidney_Cortex	0.8537	Adrenal_Gland	8.78167	3.37635e-17	8.78167	-0.312214	0.215987	-0.0143601	0.24869	1	0
intron_16_1809446_1809754	ENSG00000063854.12	0.98887	9	1	0.754878	Kidney_Cortex	0.8537	Adrenal_Gland	8.78167	3.37635e-17	8.78167	-0.312214	0.215987	-0.0143601	0.24869	1	0
intron_16_1817271_1819115	ENSG00000063854.12	0.0435203	36	1	0.03839	Brain_Cerebellum	0.0526433	Brain_Hippocampus	36	1.35274e-15	36	-2.07067	2.07067	-1.78861	0.950509	1	0
intron_16_1817271_1819115	ENSG00000063854.12	0.0435203	36	1	0.03839	Brain_Cerebellum	0.0526433	Brain_Hippocampus	36	1.35274e-15	36	-2.07067	2.07067	-1.78861	0.950509	1	0
intron_16_1817271_1819115	ENSG00000063854.12	0.0435203	36	1	0.03839	Brain_Cerebellum	0.0526433	Brain_Hippocampus	36	1.35274e-15	36	-2.07067	2.07067	-1.78861	0.950509	1	0
intron_16_1817271_1819897	ENSG00000063854.12	0.0633562	37	4	0.00503328	Testis	0.928316	Brain_Cerebellar_Hemisphere	21.0902	7.20237e-16	0.800587	-0.825126	2.8049	1.93444	0.672265	4	0
intron_16_1817271_1819897	ENSG00000063854.12	0.0633562	37	4	0.00503328	Testis	0.928316	Brain_Cerebellar_Hemisphere	21.0902	7.20237e-16	0.800587	-0.825126	2.8049	1.93444	0.672265	4	0
intron_16_1817271_1819897	ENSG00000063854.12	0.0633562	37	4	0.00503328	Testis	0.928316	Brain_Cerebellar_Hemisphere	21.0902	7.20237e-16	0.800587	-0.825126	2.8049	1.93444	0.672265	4	0
intron_16_1817271_1819897	ENSG00000063854.12	0.0633562	37	4	0.00503328	Testis	0.928316	Brain_Cerebellar_Hemisphere	21.0902	7.20237e-16	0.800587	-0.825126	2.8049	1.93444	0.672265	4	0
intron_16_1817271_1819897	ENSG00000063854.12	0.0633562	37	4	0.00503328	Testis	0.928316	Brain_Cerebellar_Hemisphere	21.0902	7.20237e-16	0.800587	-0.825126	2.8049	1.93444	0.672265	4	0
intron_16_1819223_1819897	ENSG00000063854.12	0.0408283	14	1	0.0392	Brain_Amygdala	0.04273	Esophagus_Muscularis	14	3.46853e-17	14	-2.06208	2.0579	-0.294882	2.10037	1	0
intron_16_1820014_1820682	ENSG00000063854.12	0.0526433	1	1	0.0526433	Whole_Blood	0.0526433	Whole_Blood	1	1	1	-1.93784	-1.93784	-1.93784	NA	1	0
intron_16_1823037_1826507	ENSG00000063854.12	0.124644	48	3	0.03086	Artery_Tibial	0.953099	Esophagus_Mucosa	39.5646	2.16216e-15	1.9023	-0.990671	2.15887	0.266176	0.523407	3	0
intron_16_1823037_1826507	ENSG00000063854.12	0.124644	48	3	0.03086	Artery_Tibial	0.953099	Esophagus_Mucosa	39.5646	2.16216e-15	1.9023	-0.990671	2.15887	0.266176	0.523407	3	0
intron_16_1823037_1826507	ENSG00000063854.12	0.124644	48	3	0.03086	Artery_Tibial	0.953099	Esophagus_Mucosa	39.5646	2.16216e-15	1.9023	-0.990671	2.15887	0.266176	0.523407	3	0
intron_16_1823037_1826507	ENSG00000063854.12	0.124644	48	3	0.03086	Artery_Tibial	0.953099	Esophagus_Mucosa	39.5646	2.16216e-15	1.9023	-0.990671	2.15887	0.266176	0.523407	3	0
intron_16_1823037_1826507	ENSG00000063854.12	0.124644	48	3	0.03086	Artery_Tibial	0.953099	Esophagus_Mucosa	39.5646	2.16216e-15	1.9023	-0.990671	2.15887	0.266176	0.523407	3	0
intron_16_1823037_1826507	ENSG00000063854.12	0.124644	48	3	0.03086	Artery_Tibial	0.953099	Esophagus_Mucosa	39.5646	2.16216e-15	1.9023	-0.990671	2.15887	0.266176	0.523407	3	0
intron_16_1823037_1826507	ENSG00000063854.12	0.124644	48	3	0.03086	Artery_Tibial	0.953099	Esophagus_Mucosa	39.5646	2.16216e-15	1.9023	-0.990671	2.15887	0.266176	0.523407	3	0
intron_16_1823037_1826712	ENSG00000063854.12	0.915283	48	2	0.319203	Brain_Caudate_basal_ganglia	0.94963	Artery_Tibial	40.7213	1.562e-15	5.77068	-0.945742	0.996097	-0.117926	0.458068	2	0
intron_16_1823037_1826712	ENSG00000063854.12	0.915283	48	2	0.319203	Brain_Caudate_basal_ganglia	0.94963	Artery_Tibial	40.7213	1.562e-15	5.77068	-0.945742	0.996097	-0.117926	0.458068	2	0
intron_16_1823037_1826712	ENSG00000063854.12	0.915283	48	2	0.319203	Brain_Caudate_basal_ganglia	0.94963	Artery_Tibial	40.7213	1.562e-15	5.77068	-0.945742	0.996097	-0.117926	0.458068	2	0
intron_16_1823037_1826712	ENSG00000063854.12	0.915283	48	2	0.319203	Brain_Caudate_basal_ganglia	0.94963	Artery_Tibial	40.7213	1.562e-15	5.77068	-0.945742	0.996097	-0.117926	0.458068	2	0
intron_16_1823037_1826712	ENSG00000063854.12	0.915283	48	2	0.319203	Brain_Caudate_basal_ganglia	0.94963	Artery_Tibial	40.7213	1.562e-15	5.77068	-0.945742	0.996097	-0.117926	0.458068	2	0
intron_16_1823037_1826712	ENSG00000063854.12	0.915283	48	2	0.319203	Brain_Caudate_basal_ganglia	0.94963	Artery_Tibial	40.7213	1.562e-15	5.77068	-0.945742	0.996097	-0.117926	0.458068	2	0
intron_16_1823037_1826712	ENSG00000063854.12	0.915283	48	2	0.319203	Brain_Caudate_basal_ganglia	0.94963	Artery_Tibial	40.7213	1.562e-15	5.77068	-0.945742	0.996097	-0.117926	0.458068	2	0
intron_16_1827865_1838016	ENSG00000180185.11	0.289769	12	1	0.2013	Heart_Left_Ventricle	0.690316	Testis	11.7582	6.37809e-18	11.7582	-1.16604	1.27786	-0.0910872	1.10887	1	0
intron_16_1827865_1838016	ENSG00000180185.11	0.289769	12	1	0.2013	Heart_Left_Ventricle	0.690316	Testis	11.7582	6.37809e-18	11.7582	-1.16604	1.27786	-0.0910872	1.10887	1	0
intron_16_18339243_18339368	ENSG00000205746.9	0.396085	25	2	0.295	Brain_Anterior_cingulate_cortex_BA24	0.80443	Artery_Tibial	23.65	1.45884e-17	0.794218	0.247618	1.04722	0.971367	0.211678	2	0
intron_16_18339243_18339368	ENSG00000254681.6	0.396085	25	2	0.295	Brain_Anterior_cingulate_cortex_BA24	0.80443	Artery_Tibial	23.65	1.45884e-17	0.794218	0.247618	1.04722	0.971367	0.211678	2	0
intron_16_18339243_18339368	ENSG00000254681.6	0.396085	25	2	0.295	Brain_Anterior_cingulate_cortex_BA24	0.80443	Artery_Tibial	23.65	1.45884e-17	0.794218	0.247618	1.04722	0.971367	0.211678	2	0
intron_16_18339243_18339368	ENSG00000205746.9	0.396085	25	2	0.295	Brain_Anterior_cingulate_cortex_BA24	0.80443	Artery_Tibial	23.65	1.45884e-17	0.794218	0.247618	1.04722	0.971367	0.211678	2	0
intron_16_18379350_18379475	ENSG00000205746.9	0.562627	38	2	0.295	Esophagus_Mucosa	0.731858	Vagina	36.3465	6.61819e-16	1.24017	-1.04722	-0.342655	-1.0258	0.114061	2	0
intron_16_18379350_18379475	ENSG00000254681.6	0.562627	38	2	0.295	Esophagus_Mucosa	0.731858	Vagina	36.3465	6.61819e-16	1.24017	-1.04722	-0.342655	-1.0258	0.114061	2	0
intron_16_18379350_18379475	ENSG00000254681.6	0.562627	38	2	0.295	Esophagus_Mucosa	0.731858	Vagina	36.3465	6.61819e-16	1.24017	-1.04722	-0.342655	-1.0258	0.114061	2	0
intron_16_18379350_18379475	ENSG00000205746.9	0.562627	38	2	0.295	Esophagus_Mucosa	0.731858	Vagina	36.3465	6.61819e-16	1.24017	-1.04722	-0.342655	-1.0258	0.114061	2	0
intron_16_18379350_18379475	ENSG00000254681.6	0.562627	38	2	0.295	Esophagus_Mucosa	0.731858	Vagina	36.3465	6.61819e-16	1.24017	-1.04722	-0.342655	-1.0258	0.114061	2	0
intron_16_18379350_18379475	ENSG00000254681.6	0.562627	38	2	0.295	Esophagus_Mucosa	0.731858	Vagina	36.3465	6.61819e-16	1.24017	-1.04722	-0.342655	-1.0258	0.114061	2	0
intron_16_18379350_18379475	ENSG00000254681.6	0.562627	38	2	0.295	Esophagus_Mucosa	0.731858	Vagina	36.3465	6.61819e-16	1.24017	-1.04722	-0.342655	-1.0258	0.114061	2	0
intron_16_18379350_18379475	ENSG00000205746.9	0.562627	38	2	0.295	Esophagus_Mucosa	0.731858	Vagina	36.3465	6.61819e-16	1.24017	-1.04722	-0.342655	-1.0258	0.114061	2	0
intron_16_18379350_18379475	ENSG00000205746.9	0.562627	38	2	0.295	Esophagus_Mucosa	0.731858	Vagina	36.3465	6.61819e-16	1.24017	-1.04722	-0.342655	-1.0258	0.114061	2	0
intron_16_18379350_18379475	ENSG00000205746.9	0.562627	38	2	0.295	Esophagus_Mucosa	0.731858	Vagina	36.3465	6.61819e-16	1.24017	-1.04722	-0.342655	-1.0258	0.114061	2	0
intron_16_1838134_1839262	ENSG00000180185.11	0.319148	26	1	0.3096	Brain_Hypothalamus	0.3285	Brain_Anterior_cingulate_cortex_BA24	25.9757	1.46306e-15	25.9757	-0.99837	1.01606	0.918942	0.391268	1	0
intron_16_1838134_1839262	ENSG00000180185.11	0.319148	26	1	0.3096	Brain_Hypothalamus	0.3285	Brain_Anterior_cingulate_cortex_BA24	25.9757	1.46306e-15	25.9757	-0.99837	1.01606	0.918942	0.391268	1	0
intron_16_18789118_18790244	ENSG00000134419.15	0.0104515	10	1	0.01032	Brain_Amygdala	0.01054	Brain_Hippocampus	10	6.73325e-18	10	2.55759	2.56492	2.56052	0.00378406	1	0
intron_16_18789118_18790244	ENSG00000134419.15	0.0104515	10	1	0.01032	Brain_Amygdala	0.01054	Brain_Hippocampus	10	6.73325e-18	10	2.55759	2.56492	2.56052	0.00378406	1	0
intron_16_18789118_18790244	ENSG00000170540.14	0.0104515	10	1	0.01032	Brain_Amygdala	0.01054	Brain_Hippocampus	10	6.73325e-18	10	2.55759	2.56492	2.56052	0.00378406	1	0
intron_16_18789118_18790244	ENSG00000134419.15	0.0104515	10	1	0.01032	Brain_Amygdala	0.01054	Brain_Hippocampus	10	6.73325e-18	10	2.55759	2.56492	2.56052	0.00378406	1	0
intron_16_18789118_18790244	ENSG00000170540.14	0.0104515	10	1	0.01032	Brain_Amygdala	0.01054	Brain_Hippocampus	10	6.73325e-18	10	2.55759	2.56492	2.56052	0.00378406	1	0
intron_16_18789118_18790244	ENSG00000170540.14	0.0104515	10	1	0.01032	Brain_Amygdala	0.01054	Brain_Hippocampus	10	6.73325e-18	10	2.55759	2.56492	2.56052	0.00378406	1	0
intron_16_18789118_18790310	ENSG00000134419.15	0.00682143	4	2	0.01054	Pituitary	0.3648	Whole_Blood	3.15157	9.54668e-18	0.848427	-2.55759	0.906257	-1.69163	1.73192	2	0
intron_16_18789118_18790310	ENSG00000170540.14	0.00682143	4	2	0.01054	Pituitary	0.3648	Whole_Blood	3.15157	9.54668e-18	0.848427	-2.55759	0.906257	-1.69163	1.73192	2	0
intron_16_18789118_18794599	ENSG00000170540.14	0.6798	1	1	0.6798	Brain_Hippocampus	0.6798	Brain_Hippocampus	1	1	1	-0.412736	-0.412736	-0.412736	NA	1	0
intron_16_18789118_18794599	ENSG00000134419.15	0.6798	1	1	0.6798	Brain_Hippocampus	0.6798	Brain_Hippocampus	1	1	1	-0.412736	-0.412736	-0.412736	NA	1	0
intron_16_18812124_18815175	ENSG00000157106.16	0.0189	5	1	0.0189	Adipose_Visceral_Omentum	0.0189	Brain_Cortex	5	2.13705e-49	5	-2.3475	2.3475	-0.469499	2.57155	1	0
intron_16_18812127_18815175	ENSG00000157106.16	0.0192121	14	1	0.01886	Heart_Atrial_Appendage	0.01948	Adipose_Subcutaneous	14	6.49548e-18	14	-2.34829	2.34829	-0.337194	2.40445	1	0
intron_16_18812127_18815175	ENSG00000157106.16	0.0192121	14	1	0.01886	Heart_Atrial_Appendage	0.01948	Adipose_Subcutaneous	14	6.49548e-18	14	-2.34829	2.34829	-0.337194	2.40445	1	0
intron_16_18812127_18815175	ENSG00000157106.16	0.0192121	14	1	0.01886	Heart_Atrial_Appendage	0.01948	Adipose_Subcutaneous	14	6.49548e-18	14	-2.34829	2.34829	-0.337194	2.40445	1	0
intron_16_18828168_18829286	ENSG00000157106.16	0.00349186	17	2	0.01761	Brain_Cerebellum	0.9349	Artery_Aorta	14.7174	6.1318e-17	2.2766	0.0816815	2.37372	1.15083	1.16899	2	0
intron_16_18828168_18829286	ENSG00000157106.16	0.00349186	17	2	0.01761	Brain_Cerebellum	0.9349	Artery_Aorta	14.7174	6.1318e-17	2.2766	0.0816815	2.37372	1.15083	1.16899	2	0
intron_16_18830369_18832940	ENSG00000157106.16	0.0422094	27	3	0.00439344	Artery_Tibial	0.1362	Vagina	23.93	5.56739e-16	1.43449	1.49009	2.84844	2.45332	0.359228	3	0
intron_16_18830369_18832940	ENSG00000157106.16	0.0422094	27	3	0.00439344	Artery_Tibial	0.1362	Vagina	23.93	5.56739e-16	1.43449	1.49009	2.84844	2.45332	0.359228	3	0
intron_16_18837443_18838014	ENSG00000157106.16	0.1242	1	1	0.1242	Adipose_Subcutaneous	0.1242	Adipose_Subcutaneous	1	1	1	1.53738	1.53738	1.53738	NA	1	0
intron_16_18838232_18838357	ENSG00000157106.16	0.1242	2	1	0.1242	Adipose_Subcutaneous	0.1242	Adipose_Subcutaneous	2	3.3547e-17	2	-1.53738	1.53738	0	2.17419	1	0
intron_16_18885666_18889372	ENSG00000157106.16	0.0030232	14	3	0.0109	Artery_Tibial	0.8573	Adipose_Visceral_Omentum	8.32195	2.50537e-17	0.522992	-2.54589	2.24508	-0.748366	2.03083	3	0
intron_16_18885666_18889372	ENSG00000157106.16	0.0030232	14	3	0.0109	Artery_Tibial	0.8573	Adipose_Visceral_Omentum	8.32195	2.50537e-17	0.522992	-2.54589	2.24508	-0.748366	2.03083	3	0
intron_16_18889585_18890863	ENSG00000157106.16	0.0018732	2	2	0.01118	Cells_EBV-transformed_lymphocytes	0.8573	Adipose_Visceral_Omentum	1.73367	0.266331	0.266331	-2.53702	-0.179812	-1.35842	1.6668	2	0
intron_16_18892354_18896052	ENSG00000157106.16	0.00138663	13	2	0.01077	Adipose_Visceral_Omentum	0.9065	Adipose_Subcutaneous	12.165	2.52997e-17	0.835026	-2.55007	-0.117454	-0.491704	0.913531	2	0
intron_16_18892354_18896052	ENSG00000157106.16	0.00138663	13	2	0.01077	Adipose_Visceral_Omentum	0.9065	Adipose_Subcutaneous	12.165	2.52997e-17	0.835026	-2.55007	-0.117454	-0.491704	0.913531	2	0
intron_16_18892354_18896052	ENSG00000157106.16	0.00138663	13	2	0.01077	Adipose_Visceral_Omentum	0.9065	Adipose_Subcutaneous	12.165	2.52997e-17	0.835026	-2.55007	-0.117454	-0.491704	0.913531	2	0
intron_16_18896956_18925950	ENSG00000157106.16	0.00267229	35	2	0.005897	Artery_Tibial	0.1181	Esophagus_Mucosa	32.0726	6.99816e-16	2.05644	-1.5628	2.75345	2.60223	0.733775	2	0
intron_16_18896956_18925950	ENSG00000157106.16	0.00267229	35	2	0.005897	Artery_Tibial	0.1181	Esophagus_Mucosa	32.0726	6.99816e-16	2.05644	-1.5628	2.75345	2.60223	0.733775	2	0
intron_16_18896956_18925950	ENSG00000157106.16	0.00267229	35	2	0.005897	Artery_Tibial	0.1181	Esophagus_Mucosa	32.0726	6.99816e-16	2.05644	-1.5628	2.75345	2.60223	0.733775	2	0
intron_16_18896956_18925950	ENSG00000157106.16	0.00267229	35	2	0.005897	Artery_Tibial	0.1181	Esophagus_Mucosa	32.0726	6.99816e-16	2.05644	-1.5628	2.75345	2.60223	0.733775	2	0
intron_16_190135_190541	ENSG00000007392.16	0.00252	11	1	0.00252	Artery_Tibial	0.00252	Artery_Aorta	11	7.35259e-33	11	-3.02093	-3.02093	-3.02093	3.14018e-16	1	0
intron_16_190135_190541	ENSG00000007392.16	0.00252	11	1	0.00252	Artery_Tibial	0.00252	Artery_Aorta	11	7.35259e-33	11	-3.02093	-3.02093	-3.02093	3.14018e-16	1	0
intron_16_190135_192927	ENSG00000007392.16	0.2284	20	1	0.2284	Artery_Aorta	0.2284	Adipose_Visceral_Omentum	20	2.67283e-18	20	1.20449	1.20449	1.20449	1.61088e-16	1	0
intron_16_190135_192927	ENSG00000007392.16	0.2284	20	1	0.2284	Artery_Aorta	0.2284	Adipose_Visceral_Omentum	20	2.67283e-18	20	1.20449	1.20449	1.20449	1.61088e-16	1	0
intron_16_190135_192927	ENSG00000007392.16	0.2284	20	1	0.2284	Artery_Aorta	0.2284	Adipose_Visceral_Omentum	20	2.67283e-18	20	1.20449	1.20449	1.20449	1.61088e-16	1	0
intron_16_19021796_19023113	ENSG00000170537.12	0.5853	2	1	0.5853	Adipose_Visceral_Omentum	0.5853	Adipose_Visceral_Omentum	2	3.3547e-17	2	0.54566	0.54566	0.54566	0	1	0
intron_16_19023195_19030224	ENSG00000170537.12	0.965958	8	2	0.79403	Lung	0.9367	Testis	6.92109	4.48461e-17	1.07891	-0.261081	0.0794182	-0.206028	0.115485	2	0
intron_16_19051816_19056542	ENSG00000170537.12	0.1984	34	1	0.1984	Adipose_Subcutaneous	0.1984	Lung	34	7.71622e-16	34	-1.28612	1.28612	0.605235	1.15188	1	0
intron_16_19051816_19056542	ENSG00000170537.12	0.1984	34	1	0.1984	Adipose_Subcutaneous	0.1984	Lung	34	7.71622e-16	34	-1.28612	1.28612	0.605235	1.15188	1	0
intron_16_19051816_19056542	ENSG00000170537.12	0.1984	34	1	0.1984	Adipose_Subcutaneous	0.1984	Lung	34	7.71622e-16	34	-1.28612	1.28612	0.605235	1.15188	1	0
intron_16_19051816_19056542	ENSG00000170537.12	0.1984	34	1	0.1984	Adipose_Subcutaneous	0.1984	Lung	34	7.71622e-16	34	-1.28612	1.28612	0.605235	1.15188	1	0
intron_16_190570_192927	ENSG00000007392.16	0.2284	45	1	0.2284	Brain_Substantia_nigra	0.2284	Adipose_Subcutaneous	45	1.18877e-15	45	-1.20449	1.20449	-0.990359	0.693302	1	0
intron_16_190570_192927	ENSG00000007392.16	0.2284	45	1	0.2284	Brain_Substantia_nigra	0.2284	Adipose_Subcutaneous	45	1.18877e-15	45	-1.20449	1.20449	-0.990359	0.693302	1	0
intron_16_190570_192927	ENSG00000007392.16	0.2284	45	1	0.2284	Brain_Substantia_nigra	0.2284	Adipose_Subcutaneous	45	1.18877e-15	45	-1.20449	1.20449	-0.990359	0.693302	1	0
intron_16_190570_192927	ENSG00000007392.16	0.2284	45	1	0.2284	Brain_Substantia_nigra	0.2284	Adipose_Subcutaneous	45	1.18877e-15	45	-1.20449	1.20449	-0.990359	0.693302	1	0
intron_16_190570_192927	ENSG00000007392.16	0.2284	45	1	0.2284	Brain_Substantia_nigra	0.2284	Adipose_Subcutaneous	45	1.18877e-15	45	-1.20449	1.20449	-0.990359	0.693302	1	0
intron_16_190570_192927	ENSG00000007392.16	0.2284	45	1	0.2284	Brain_Substantia_nigra	0.2284	Adipose_Subcutaneous	45	1.18877e-15	45	-1.20449	1.20449	-0.990359	0.693302	1	0
intron_16_19067737_19071928	ENSG00000167186.10	0.0144117	32	4	0.06158	Brain_Cerebellar_Hemisphere	0.9695	Adipose_Visceral_Omentum	18.901	7.68062e-16	0.661697	-1.86931	1.86931	-1.06842	0.826658	4	0
intron_16_19067737_19071928	ENSG00000167186.10	0.0144117	32	4	0.06158	Brain_Cerebellar_Hemisphere	0.9695	Adipose_Visceral_Omentum	18.901	7.68062e-16	0.661697	-1.86931	1.86931	-1.06842	0.826658	4	0
intron_16_19067737_19071928	ENSG00000167186.10	0.0144117	32	4	0.06158	Brain_Cerebellar_Hemisphere	0.9695	Adipose_Visceral_Omentum	18.901	7.68062e-16	0.661697	-1.86931	1.86931	-1.06842	0.826658	4	0
intron_16_19067737_19071928	ENSG00000167186.10	0.0144117	32	4	0.06158	Brain_Cerebellar_Hemisphere	0.9695	Adipose_Visceral_Omentum	18.901	7.68062e-16	0.661697	-1.86931	1.86931	-1.06842	0.826658	4	0
intron_16_19068878_19071928	ENSG00000167186.10	0.597321	47	2	0.32658	Artery_Coronary	0.9695	Brain_Hypothalamus	40.0646	1.64853e-15	6.52674	-0.402092	0.981025	0.399506	0.318538	2	0
intron_16_19068878_19071928	ENSG00000167186.10	0.597321	47	2	0.32658	Artery_Coronary	0.9695	Brain_Hypothalamus	40.0646	1.64853e-15	6.52674	-0.402092	0.981025	0.399506	0.318538	2	0
intron_16_19068878_19071928	ENSG00000167186.10	0.597321	47	2	0.32658	Artery_Coronary	0.9695	Brain_Hypothalamus	40.0646	1.64853e-15	6.52674	-0.402092	0.981025	0.399506	0.318538	2	0
intron_16_19068878_19071928	ENSG00000167186.10	0.597321	47	2	0.32658	Artery_Coronary	0.9695	Brain_Hypothalamus	40.0646	1.64853e-15	6.52674	-0.402092	0.981025	0.399506	0.318538	2	0
intron_16_19068878_19071928	ENSG00000167186.10	0.597321	47	2	0.32658	Artery_Coronary	0.9695	Brain_Hypothalamus	40.0646	1.64853e-15	6.52674	-0.402092	0.981025	0.399506	0.318538	2	0
intron_16_19068878_19071928	ENSG00000167186.10	0.597321	47	2	0.32658	Artery_Coronary	0.9695	Brain_Hypothalamus	40.0646	1.64853e-15	6.52674	-0.402092	0.981025	0.399506	0.318538	2	0
intron_16_19072106_19073921	ENSG00000167186.10	0.9021	9	1	0.9021	Brain_Hypothalamus	0.9021	Heart_Left_Ventricle	9	2.71132e-17	9	-0.123009	0.123009	-0.0136677	0.129663	1	0
intron_16_19072106_19073921	ENSG00000167186.10	0.9021	9	1	0.9021	Brain_Hypothalamus	0.9021	Heart_Left_Ventricle	9	2.71132e-17	9	-0.123009	0.123009	-0.0136677	0.129663	1	0
intron_16_19074035_19075721	ENSG00000167186.10	0.9795	16	1	0.9795	Adipose_Subcutaneous	0.9795	Artery_Aorta	16	4.6608e-17	16	0.0256958	0.0256958	0.0256958	3.58323e-18	1	0
intron_16_19074035_19075721	ENSG00000167186.10	0.9795	16	1	0.9795	Adipose_Subcutaneous	0.9795	Artery_Aorta	16	4.6608e-17	16	0.0256958	0.0256958	0.0256958	3.58323e-18	1	0
intron_16_19074035_19075721	ENSG00000167186.10	0.9795	16	1	0.9795	Adipose_Subcutaneous	0.9795	Artery_Aorta	16	4.6608e-17	16	0.0256958	0.0256958	0.0256958	3.58323e-18	1	0
intron_16_19074035_19075721	ENSG00000167186.10	0.9795	16	1	0.9795	Adipose_Subcutaneous	0.9795	Artery_Aorta	16	4.6608e-17	16	0.0256958	0.0256958	0.0256958	3.58323e-18	1	0
intron_16_19224838_19249941	ENSG00000103528.16	0.337571	30	3	0.09675	Pancreas	0.9307	Brain_Substantia_nigra	26.7394	4.03559e-16	0.913219	-0.0869642	1.66082	0.275803	0.319625	3	0
intron_16_19224838_19249941	ENSG00000103528.16	0.337571	30	3	0.09675	Pancreas	0.9307	Brain_Substantia_nigra	26.7394	4.03559e-16	0.913219	-0.0869642	1.66082	0.275803	0.319625	3	0
intron_16_19224838_19266880	ENSG00000103528.16	0.820985	30	1	0.5547	Artery_Aorta	0.9307	Pituitary	28.5121	1.01267e-15	28.5121	-0.590732	0.0869642	-0.218512	0.17722	1	0
intron_16_19224838_19266880	ENSG00000103528.16	0.820985	30	1	0.5547	Artery_Aorta	0.9307	Pituitary	28.5121	1.01267e-15	28.5121	-0.590732	0.0869642	-0.218512	0.17722	1	0
intron_16_19224838_19266880	ENSG00000103528.16	0.820985	30	1	0.5547	Artery_Aorta	0.9307	Pituitary	28.5121	1.01267e-15	28.5121	-0.590732	0.0869642	-0.218512	0.17722	1	0
intron_16_193015_206004	ENSG00000007392.16	0.0236475	41	3	0.003044	Brain_Cortex	0.414472	Skin_Sun_Exposed_Lower_leg	37.9357	1.03729e-15	1.32078	-2.96326	-0.816048	-1.42712	0.450674	3	0
intron_16_193015_206004	ENSG00000007392.16	0.0236475	41	3	0.003044	Brain_Cortex	0.414472	Skin_Sun_Exposed_Lower_leg	37.9357	1.03729e-15	1.32078	-2.96326	-0.816048	-1.42712	0.450674	3	0
intron_16_193015_206004	ENSG00000007392.16	0.0236475	41	3	0.003044	Brain_Cortex	0.414472	Skin_Sun_Exposed_Lower_leg	37.9357	1.03729e-15	1.32078	-2.96326	-0.816048	-1.42712	0.450674	3	0
intron_16_193015_206004	ENSG00000007392.16	0.0236475	41	3	0.003044	Brain_Cortex	0.414472	Skin_Sun_Exposed_Lower_leg	37.9357	1.03729e-15	1.32078	-2.96326	-0.816048	-1.42712	0.450674	3	0
intron_16_193015_206004	ENSG00000007392.16	0.0236475	41	3	0.003044	Brain_Cortex	0.414472	Skin_Sun_Exposed_Lower_leg	37.9357	1.03729e-15	1.32078	-2.96326	-0.816048	-1.42712	0.450674	3	0
intron_16_1939143_1940778	ENSG00000198736.11	0.35549	47	1	0.35549	Adipose_Visceral_Omentum	0.35549	Breast_Mammary_Tissue	47	1.42157e-15	47	-0.923993	0.923993	0.452167	0.814508	1	0
intron_16_1939143_1940778	ENSG00000198736.11	0.35549	47	1	0.35549	Adipose_Visceral_Omentum	0.35549	Breast_Mammary_Tissue	47	1.42157e-15	47	-0.923993	0.923993	0.452167	0.814508	1	0
intron_16_1939143_1940778	ENSG00000198736.11	0.35549	47	1	0.35549	Adipose_Visceral_Omentum	0.35549	Breast_Mammary_Tissue	47	1.42157e-15	47	-0.923993	0.923993	0.452167	0.814508	1	0
intron_16_1939143_1940778	ENSG00000198736.11	0.35549	47	1	0.35549	Adipose_Visceral_Omentum	0.35549	Breast_Mammary_Tissue	47	1.42157e-15	47	-0.923993	0.923993	0.452167	0.814508	1	0
intron_16_1939143_1940778	ENSG00000198736.11	0.35549	47	1	0.35549	Adipose_Visceral_Omentum	0.35549	Breast_Mammary_Tissue	47	1.42157e-15	47	-0.923993	0.923993	0.452167	0.814508	1	0
intron_16_1939143_1940778	ENSG00000198736.11	0.35549	47	1	0.35549	Adipose_Visceral_Omentum	0.35549	Breast_Mammary_Tissue	47	1.42157e-15	47	-0.923993	0.923993	0.452167	0.814508	1	0
intron_16_1940892_1941029	ENSG00000198736.11	0.123765	8	2	0.117602	Spleen	0.575374	Cells_EBV-transformed_lymphocytes	7.64195	2.19436e-17	0.351781	0.560154	1.56492	0.93242	0.392058	2	0
intron_16_1940892_1941257	ENSG00000198736.11	0.175219	31	1	0.001757	Skin_Sun_Exposed_Lower_leg	0.1922	Brain_Frontal_Cortex_BA9	30.4981	2.60036e-15	30.4981	-3.1285	1.3041	-1.27881	0.580555	1	0
intron_16_1940892_1941257	ENSG00000198736.11	0.175219	31	1	0.001757	Skin_Sun_Exposed_Lower_leg	0.1922	Brain_Frontal_Cortex_BA9	30.4981	2.60036e-15	30.4981	-3.1285	1.3041	-1.27881	0.580555	1	0
intron_16_1940892_1941257	ENSG00000198736.11	0.175219	31	1	0.001757	Skin_Sun_Exposed_Lower_leg	0.1922	Brain_Frontal_Cortex_BA9	30.4981	2.60036e-15	30.4981	-3.1285	1.3041	-1.27881	0.580555	1	0
intron_16_1940892_1941257	ENSG00000198736.11	0.175219	31	1	0.001757	Skin_Sun_Exposed_Lower_leg	0.1922	Brain_Frontal_Cortex_BA9	30.4981	2.60036e-15	30.4981	-3.1285	1.3041	-1.27881	0.580555	1	0
intron_16_1940892_1941257	ENSG00000198736.11	0.175219	31	1	0.001757	Skin_Sun_Exposed_Lower_leg	0.1922	Brain_Frontal_Cortex_BA9	30.4981	2.60036e-15	30.4981	-3.1285	1.3041	-1.27881	0.580555	1	0
intron_16_1941167_1941257	ENSG00000198736.11	0.211211	10	1	0.191774	Muscle_Skeletal	0.463799	Pancreas	9.93698	5.06393e-35	9.93698	0.732605	1.30535	1.24552	0.180287	1	0
intron_16_1941167_1941257	ENSG00000198736.11	0.211211	10	1	0.191774	Muscle_Skeletal	0.463799	Pancreas	9.93698	5.06393e-35	9.93698	0.732605	1.30535	1.24552	0.180287	1	0
intron_16_1941405_1941570	ENSG00000198736.11	0.0406564	2	1	0.0380075	Whole_Blood	0.0440478	Spleen	1.99451	0.00549207	1.99451	-2.07477	-2.01364	-2.0442	0.0432313	1	0
intron_16_1941405_1941876	ENSG00000198736.11	0.03321	1	1	0.03321	Whole_Blood	0.03321	Whole_Blood	1	1	1	2.12954	2.12954	2.12954	NA	1	0
intron_16_19477077_19486929	ENSG00000260592.1	0.1894	1	1	0.1894	Whole_Blood	0.1894	Whole_Blood	1	1	1	-1.31236	-1.31236	-1.31236	NA	1	0
intron_16_19477787_19486929	ENSG00000260592.1	0.2334	1	1	0.2334	Whole_Blood	0.2334	Whole_Blood	1	1	1	1.19165	1.19165	1.19165	NA	1	0
intron_16_19487320_19487824	ENSG00000260592.1	0.7977	1	1	0.7977	Whole_Blood	0.7977	Whole_Blood	1	1	1	0.256325	0.256325	0.256325	NA	1	0
intron_16_19505092_19510839	ENSG00000006007.11	0.17019	13	2	0.0820875	Breast_Mammary_Tissue	0.970972	Cells_EBV-transformed_lymphocytes	9.82407	7.24855e-19	3.17593	-0.796571	1.7387	0.805671	0.643831	2	0
intron_16_19505092_19510839	ENSG00000006007.11	0.17019	13	2	0.0820875	Breast_Mammary_Tissue	0.970972	Cells_EBV-transformed_lymphocytes	9.82407	7.24855e-19	3.17593	-0.796571	1.7387	0.805671	0.643831	2	0
intron_16_19524088_19527867	ENSG00000103540.16	0.571193	18	3	0.2421	Minor_Salivary_Gland	0.7805	Thyroid	15.6031	1.73099e-17	0.923019	-1.16975	-0.278668	-1.02836	0.19608	3	0
intron_16_19524088_19527867	ENSG00000103540.16	0.571193	18	3	0.2421	Minor_Salivary_Gland	0.7805	Thyroid	15.6031	1.73099e-17	0.923019	-1.16975	-0.278668	-1.02836	0.19608	3	0
intron_16_19524088_19527867	ENSG00000103534.16	0.571193	18	3	0.2421	Minor_Salivary_Gland	0.7805	Thyroid	15.6031	1.73099e-17	0.923019	-1.16975	-0.278668	-1.02836	0.19608	3	0
intron_16_19525861_19527867	ENSG00000103540.16	0.716798	36	2	0.4662	Brain_Cerebellar_Hemisphere	0.976	Adipose_Visceral_Omentum	26.8066	3.96138e-16	9.19339	-0.0300841	0.728676	0.433929	0.363955	2	0
intron_16_19525861_19527867	ENSG00000103540.16	0.716798	36	2	0.4662	Brain_Cerebellar_Hemisphere	0.976	Adipose_Visceral_Omentum	26.8066	3.96138e-16	9.19339	-0.0300841	0.728676	0.433929	0.363955	2	0
intron_16_19525861_19527867	ENSG00000103534.16	0.716798	36	2	0.4662	Brain_Cerebellar_Hemisphere	0.976	Adipose_Visceral_Omentum	26.8066	3.96138e-16	9.19339	-0.0300841	0.728676	0.433929	0.363955	2	0
intron_16_19525861_19527867	ENSG00000103540.16	0.716798	36	2	0.4662	Brain_Cerebellar_Hemisphere	0.976	Adipose_Visceral_Omentum	26.8066	3.96138e-16	9.19339	-0.0300841	0.728676	0.433929	0.363955	2	0
intron_16_19525861_19527867	ENSG00000103540.16	0.716798	36	2	0.4662	Brain_Cerebellar_Hemisphere	0.976	Adipose_Visceral_Omentum	26.8066	3.96138e-16	9.19339	-0.0300841	0.728676	0.433929	0.363955	2	0
intron_16_19528022_19532416	ENSG00000103540.16	0.4745	8	1	0.4745	Artery_Aorta	0.4745	Adipose_Subcutaneous	8	4.89896e-17	8	-0.715176	-0.715176	-0.715176	9.3831e-17	1	0
intron_16_19537587_19540657	ENSG00000103540.16	0.0111639	30	3	0.006064	Brain_Cerebellar_Hemisphere	0.95563	Thyroid	24.8693	4.85718e-16	0.95226	-2.7443	2.7443	-1.27685	2.02296	3	0
intron_16_19537587_19540657	ENSG00000103540.16	0.0111639	30	3	0.006064	Brain_Cerebellar_Hemisphere	0.95563	Thyroid	24.8693	4.85718e-16	0.95226	-2.7443	2.7443	-1.27685	2.02296	3	0
intron_16_19537587_19540657	ENSG00000103540.16	0.0111639	30	3	0.006064	Brain_Cerebellar_Hemisphere	0.95563	Thyroid	24.8693	4.85718e-16	0.95226	-2.7443	2.7443	-1.27685	2.02296	3	0
intron_16_19542760_19542878	ENSG00000103540.16	0.475039	22	1	0.406636	Thyroid	0.95652	Cells_Cultured_fibroblasts	21.5769	1.19072e-18	21.5769	0.0545217	0.829828	0.701979	0.1506	1	0
intron_16_19542760_19542878	ENSG00000103540.16	0.475039	22	1	0.406636	Thyroid	0.95652	Cells_Cultured_fibroblasts	21.5769	1.19072e-18	21.5769	0.0545217	0.829828	0.701979	0.1506	1	0
intron_16_19542760_19542878	ENSG00000103540.16	0.475039	22	1	0.406636	Thyroid	0.95652	Cells_Cultured_fibroblasts	21.5769	1.19072e-18	21.5769	0.0545217	0.829828	0.701979	0.1506	1	0
intron_16_19542760_19542878	ENSG00000103540.16	0.475039	22	1	0.406636	Thyroid	0.95652	Cells_Cultured_fibroblasts	21.5769	1.19072e-18	21.5769	0.0545217	0.829828	0.701979	0.1506	1	0
intron_16_19546474_19547955	ENSG00000103540.16	0.2771	9	1	0.2771	Brain_Hippocampus	0.2771	Brain_Putamen_basal_ganglia	9	5.36235e-17	9	-1.08686	-1.08686	-1.08686	1.11022e-16	1	0
intron_16_19548014_19548515	ENSG00000103540.16	0.0317182	15	2	0.01057	Artery_Tibial	0.594	Stomach	14.0008	1.69304e-17	0.999163	-0.533049	2.5566	-0.113852	0.85856	2	0
intron_16_19564950_19569424	ENSG00000103544.14	0.4829	4	1	0.4829	Pituitary	0.4829	Prostate	4	1.5722e-81	4	-0.701646	-0.701646	-0.701646	9.06493e-17	1	0
intron_16_19610415_19626177	ENSG00000103544.14	0.393018	3	2	0.1779	Adipose_Visceral_Omentum	0.7138	Lung	2.02067	3.21429e-33	0.979332	-0.366757	1.34725	0.449083	0.859964	2	0
intron_16_1961258_1961497	ENSG00000140990.14	1.68155e-09	39	2	1.857e-10	Cells_Cultured_fibroblasts	0.933099	Brain_Amygdala	35.1538	9.52316e-16	3.74163	-6.37272	1.60545	0.207337	2.06603	2	0
intron_16_1961258_1961497	ENSG00000140990.14	1.68155e-09	39	2	1.857e-10	Cells_Cultured_fibroblasts	0.933099	Brain_Amygdala	35.1538	9.52316e-16	3.74163	-6.37272	1.60545	0.207337	2.06603	2	0
intron_16_1961258_1961497	ENSG00000140990.14	1.68155e-09	39	2	1.857e-10	Cells_Cultured_fibroblasts	0.933099	Brain_Amygdala	35.1538	9.52316e-16	3.74163	-6.37272	1.60545	0.207337	2.06603	2	0
intron_16_1961258_1961497	ENSG00000140990.14	1.68155e-09	39	2	1.857e-10	Cells_Cultured_fibroblasts	0.933099	Brain_Amygdala	35.1538	9.52316e-16	3.74163	-6.37272	1.60545	0.207337	2.06603	2	0
intron_16_1961258_1961497	ENSG00000140990.14	1.68155e-09	39	2	1.857e-10	Cells_Cultured_fibroblasts	0.933099	Brain_Amygdala	35.1538	9.52316e-16	3.74163	-6.37272	1.60545	0.207337	2.06603	2	0
intron_16_1961291_1961497	ENSG00000140990.14	5.53578e-09	38	2	1.857e-10	Cells_Cultured_fibroblasts	0.995115	Brain_Spinal_cord_cervical_c-1	34.5066	4.86296e-16	2.56899	-1.6251	6.37272	-0.366659	1.68883	2	0
intron_16_1961291_1961497	ENSG00000140990.14	5.53578e-09	38	2	1.857e-10	Cells_Cultured_fibroblasts	0.995115	Brain_Spinal_cord_cervical_c-1	34.5066	4.86296e-16	2.56899	-1.6251	6.37272	-0.366659	1.68883	2	0
intron_16_1961291_1961497	ENSG00000140990.14	5.53578e-09	38	2	1.857e-10	Cells_Cultured_fibroblasts	0.995115	Brain_Spinal_cord_cervical_c-1	34.5066	4.86296e-16	2.56899	-1.6251	6.37272	-0.366659	1.68883	2	0
intron_16_1961291_1961497	ENSG00000140990.14	5.53578e-09	38	2	1.857e-10	Cells_Cultured_fibroblasts	0.995115	Brain_Spinal_cord_cervical_c-1	34.5066	4.86296e-16	2.56899	-1.6251	6.37272	-0.366659	1.68883	2	0
intron_16_1961291_1961497	ENSG00000140990.14	5.53578e-09	38	2	1.857e-10	Cells_Cultured_fibroblasts	0.995115	Brain_Spinal_cord_cervical_c-1	34.5066	4.86296e-16	2.56899	-1.6251	6.37272	-0.366659	1.68883	2	0
intron_16_19629820_19633092	ENSG00000103544.14	0.579393	32	3	0.232	Heart_Left_Ventricle	0.960913	Brain_Cerebellar_Hemisphere	20.3796	7.60982e-16	0.996582	-0.409327	1.19522	0.161412	0.484272	3	0
intron_16_19629820_19633092	ENSG00000103544.14	0.579393	32	3	0.232	Heart_Left_Ventricle	0.960913	Brain_Cerebellar_Hemisphere	20.3796	7.60982e-16	0.996582	-0.409327	1.19522	0.161412	0.484272	3	0
intron_16_19629820_19633092	ENSG00000103544.14	0.579393	32	3	0.232	Heart_Left_Ventricle	0.960913	Brain_Cerebellar_Hemisphere	20.3796	7.60982e-16	0.996582	-0.409327	1.19522	0.161412	0.484272	3	0
intron_16_19640100_19642396	ENSG00000103544.14	0.6139	10	1	0.6139	Brain_Anterior_cingulate_cortex_BA24	0.6139	Adipose_Visceral_Omentum	10	6.13318e-17	10	0.504514	0.504514	0.504514	6.40988e-17	1	0
intron_16_19647882_19650382	ENSG00000103544.14	0.706345	22	2	0.6885	Artery_Coronary	0.9776	Brain_Cerebellum	21.2237	1.34606e-18	0.776274	-0.400892	0.400892	-0.248627	0.26125	2	0
intron_16_19647882_19650382	ENSG00000103544.14	0.706345	22	2	0.6885	Artery_Coronary	0.9776	Brain_Cerebellum	21.2237	1.34606e-18	0.776274	-0.400892	0.400892	-0.248627	0.26125	2	0
intron_16_19647882_19651976	ENSG00000103544.14	0.689839	45	2	0.6299	Colon_Sigmoid	0.9776	Brain_Caudate_basal_ganglia	42.5051	1.66962e-15	2.16232	-0.481868	0.0280779	-0.247295	0.185206	2	0
intron_16_19647882_19651976	ENSG00000103544.14	0.689839	45	2	0.6299	Colon_Sigmoid	0.9776	Brain_Caudate_basal_ganglia	42.5051	1.66962e-15	2.16232	-0.481868	0.0280779	-0.247295	0.185206	2	0
intron_16_19647882_19651976	ENSG00000103544.14	0.689839	45	2	0.6299	Colon_Sigmoid	0.9776	Brain_Caudate_basal_ganglia	42.5051	1.66962e-15	2.16232	-0.481868	0.0280779	-0.247295	0.185206	2	0
intron_16_19647882_19651976	ENSG00000103544.14	0.689839	45	2	0.6299	Colon_Sigmoid	0.9776	Brain_Caudate_basal_ganglia	42.5051	1.66962e-15	2.16232	-0.481868	0.0280779	-0.247295	0.185206	2	0
intron_16_19647882_19651976	ENSG00000103544.14	0.689839	45	2	0.6299	Colon_Sigmoid	0.9776	Brain_Caudate_basal_ganglia	42.5051	1.66962e-15	2.16232	-0.481868	0.0280779	-0.247295	0.185206	2	0
intron_16_19650459_19651976	ENSG00000103544.14	0.772927	43	2	0.520203	Liver	0.746788	Brain_Spinal_cord_cervical_c-1	39.7249	8.00341e-16	2.85341	-0.643032	0.36716	0.23216	0.32775	2	0
intron_16_19650459_19651976	ENSG00000103544.14	0.772927	43	2	0.520203	Liver	0.746788	Brain_Spinal_cord_cervical_c-1	39.7249	8.00341e-16	2.85341	-0.643032	0.36716	0.23216	0.32775	2	0
intron_16_19650459_19651976	ENSG00000103544.14	0.772927	43	2	0.520203	Liver	0.746788	Brain_Spinal_cord_cervical_c-1	39.7249	8.00341e-16	2.85341	-0.643032	0.36716	0.23216	0.32775	2	0
intron_16_19650459_19651976	ENSG00000103544.14	0.772927	43	2	0.520203	Liver	0.746788	Brain_Spinal_cord_cervical_c-1	39.7249	8.00341e-16	2.85341	-0.643032	0.36716	0.23216	0.32775	2	0
intron_16_19650459_19651976	ENSG00000103544.14	0.772927	43	2	0.520203	Liver	0.746788	Brain_Spinal_cord_cervical_c-1	39.7249	8.00341e-16	2.85341	-0.643032	0.36716	0.23216	0.32775	2	0
intron_16_19650459_19651976	ENSG00000103544.14	0.772927	43	2	0.520203	Liver	0.746788	Brain_Spinal_cord_cervical_c-1	39.7249	8.00341e-16	2.85341	-0.643032	0.36716	0.23216	0.32775	2	0
intron_16_19652090_19669160	ENSG00000103544.14	0.235168	2	2	0.127	Testis	0.462495	Colon_Transverse	1.01154	0.988462	0.988462	-1.52604	-0.734745	-1.13039	0.55953	2	0
intron_16_19691471_19699502	ENSG00000103544.14	0.4892	10	1	0.4892	Brain_Anterior_cingulate_cortex_BA24	0.4892	Brain_Cerebellum	10	4.68697e-33	10	-0.691582	-0.691582	-0.691582	8.27511e-17	1	0
intron_16_19691471_19700378	ENSG00000103544.14	0.912223	16	4	0.4892	Brain_Anterior_cingulate_cortex_BA24	0.964929	Brain_Substantia_nigra	12.1576	4.45184e-18	0.640074	-0.431644	0.691582	-0.203901	0.429681	4	0
intron_16_19691471_19700378	ENSG00000103544.14	0.912223	16	4	0.4892	Brain_Anterior_cingulate_cortex_BA24	0.964929	Brain_Substantia_nigra	12.1576	4.45184e-18	0.640074	-0.431644	0.691582	-0.203901	0.429681	4	0
intron_16_19699648_19700378	ENSG00000103544.14	0.95084	12	1	0.9503	Artery_Aorta	0.952	Thyroid	11.9869	5.33071e-18	11.9869	-0.06233	0.06233	-0.031165	0.0555298	1	0
intron_16_19699648_19700378	ENSG00000103544.14	0.95084	12	1	0.9503	Artery_Aorta	0.952	Thyroid	11.9869	5.33071e-18	11.9869	-0.06233	0.06233	-0.031165	0.0555298	1	0
intron_16_19707221_19710509	ENSG00000103550.13	0.971274	30	1	0.883464	Nerve_Tibial	0.9934	Prostate	29.9397	1.73335e-15	29.9397	-0.14658	-0.00827197	-0.0359941	0.0270706	1	0
intron_16_19707221_19710509	ENSG00000103550.13	0.971274	30	1	0.883464	Nerve_Tibial	0.9934	Prostate	29.9397	1.73335e-15	29.9397	-0.14658	-0.00827197	-0.0359941	0.0270706	1	0
intron_16_19707221_19710509	ENSG00000103550.13	0.971274	30	1	0.883464	Nerve_Tibial	0.9934	Prostate	29.9397	1.73335e-15	29.9397	-0.14658	-0.00827197	-0.0359941	0.0270706	1	0
intron_16_19707221_19710509	ENSG00000103550.13	0.971274	30	1	0.883464	Nerve_Tibial	0.9934	Prostate	29.9397	1.73335e-15	29.9397	-0.14658	-0.00827197	-0.0359941	0.0270706	1	0
intron_16_19707221_19710509	ENSG00000103550.13	0.971274	30	1	0.883464	Nerve_Tibial	0.9934	Prostate	29.9397	1.73335e-15	29.9397	-0.14658	-0.00827197	-0.0359941	0.0270706	1	0
intron_16_19710586_19711372	ENSG00000103550.13	0.995463	43	1	0.9001	Skin_Sun_Exposed_Lower_leg	0.975185	Artery_Aorta	42.6398	1.42347e-15	42.6398	-0.125535	0.0956482	0.00571725	0.07057	1	0
intron_16_19710586_19711372	ENSG00000103550.13	0.995463	43	1	0.9001	Skin_Sun_Exposed_Lower_leg	0.975185	Artery_Aorta	42.6398	1.42347e-15	42.6398	-0.125535	0.0956482	0.00571725	0.07057	1	0
intron_16_19710586_19711372	ENSG00000103550.13	0.995463	43	1	0.9001	Skin_Sun_Exposed_Lower_leg	0.975185	Artery_Aorta	42.6398	1.42347e-15	42.6398	-0.125535	0.0956482	0.00571725	0.07057	1	0
intron_16_19710586_19711372	ENSG00000103550.13	0.995463	43	1	0.9001	Skin_Sun_Exposed_Lower_leg	0.975185	Artery_Aorta	42.6398	1.42347e-15	42.6398	-0.125535	0.0956482	0.00571725	0.07057	1	0
intron_16_19710586_19711372	ENSG00000103550.13	0.995463	43	1	0.9001	Skin_Sun_Exposed_Lower_leg	0.975185	Artery_Aorta	42.6398	1.42347e-15	42.6398	-0.125535	0.0956482	0.00571725	0.07057	1	0
intron_16_19710586_19711372	ENSG00000103550.13	0.995463	43	1	0.9001	Skin_Sun_Exposed_Lower_leg	0.975185	Artery_Aorta	42.6398	1.42347e-15	42.6398	-0.125535	0.0956482	0.00571725	0.07057	1	0
intron_16_19710586_19714118	ENSG00000103550.13	0.992513	46	1	0.9001	Brain_Cerebellar_Hemisphere	0.9749	Adipose_Visceral_Omentum	45.5983	9.43372e-16	45.5983	-0.0956482	0.125535	0.00927867	0.0748361	1	0
intron_16_19710586_19714118	ENSG00000103550.13	0.992513	46	1	0.9001	Brain_Cerebellar_Hemisphere	0.9749	Adipose_Visceral_Omentum	45.5983	9.43372e-16	45.5983	-0.0956482	0.125535	0.00927867	0.0748361	1	0
intron_16_19710586_19714118	ENSG00000103550.13	0.992513	46	1	0.9001	Brain_Cerebellar_Hemisphere	0.9749	Adipose_Visceral_Omentum	45.5983	9.43372e-16	45.5983	-0.0956482	0.125535	0.00927867	0.0748361	1	0
intron_16_19710586_19714118	ENSG00000103550.13	0.992513	46	1	0.9001	Brain_Cerebellar_Hemisphere	0.9749	Adipose_Visceral_Omentum	45.5983	9.43372e-16	45.5983	-0.0956482	0.125535	0.00927867	0.0748361	1	0
intron_16_19711440_19714118	ENSG00000103550.13	0.990279	43	1	0.9238	Adrenal_Gland	0.9749	Artery_Coronary	42.6641	2.39309e-15	42.6641	-0.0873416	0.0956482	0.0121874	0.0748305	1	0
intron_16_19711440_19714118	ENSG00000103550.13	0.990279	43	1	0.9238	Adrenal_Gland	0.9749	Artery_Coronary	42.6641	2.39309e-15	42.6641	-0.0873416	0.0956482	0.0121874	0.0748305	1	0
intron_16_19711440_19714118	ENSG00000103550.13	0.990279	43	1	0.9238	Adrenal_Gland	0.9749	Artery_Coronary	42.6641	2.39309e-15	42.6641	-0.0873416	0.0956482	0.0121874	0.0748305	1	0
intron_16_19711440_19714118	ENSG00000103550.13	0.990279	43	1	0.9238	Adrenal_Gland	0.9749	Artery_Coronary	42.6641	2.39309e-15	42.6641	-0.0873416	0.0956482	0.0121874	0.0748305	1	0
intron_16_19711440_19714118	ENSG00000103550.13	0.990279	43	1	0.9238	Adrenal_Gland	0.9749	Artery_Coronary	42.6641	2.39309e-15	42.6641	-0.0873416	0.0956482	0.0121874	0.0748305	1	0
intron_16_19711440_19714118	ENSG00000103550.13	0.990279	43	1	0.9238	Adrenal_Gland	0.9749	Artery_Coronary	42.6641	2.39309e-15	42.6641	-0.0873416	0.0956482	0.0121874	0.0748305	1	0
intron_16_19715037_19717351	ENSG00000103550.13	0.959065	32	1	0.256973	Artery_Coronary	0.9929	Brain_Cerebellar_Hemisphere	30.8332	6.00201e-16	30.8332	-1.13357	-0.00889865	-0.0656643	0.207661	1	0
intron_16_19715037_19717351	ENSG00000103550.13	0.959065	32	1	0.256973	Artery_Coronary	0.9929	Brain_Cerebellar_Hemisphere	30.8332	6.00201e-16	30.8332	-1.13357	-0.00889865	-0.0656643	0.207661	1	0
intron_16_19715037_19717351	ENSG00000103550.13	0.959065	32	1	0.256973	Artery_Coronary	0.9929	Brain_Cerebellar_Hemisphere	30.8332	6.00201e-16	30.8332	-1.13357	-0.00889865	-0.0656643	0.207661	1	0
intron_16_19715037_19717351	ENSG00000103550.13	0.959065	32	1	0.256973	Artery_Coronary	0.9929	Brain_Cerebellar_Hemisphere	30.8332	6.00201e-16	30.8332	-1.13357	-0.00889865	-0.0656643	0.207661	1	0
intron_16_19715037_19718158	ENSG00000103550.13	0.986684	33	1	0.8655	Brain_Hypothalamus	0.9929	Artery_Aorta	32.6609	1.73387e-15	32.6609	-0.00889865	0.169377	0.0167753	0.0343555	1	0
intron_16_19715037_19718158	ENSG00000103550.13	0.986684	33	1	0.8655	Brain_Hypothalamus	0.9929	Artery_Aorta	32.6609	1.73387e-15	32.6609	-0.00889865	0.169377	0.0167753	0.0343555	1	0
intron_16_19715037_19718158	ENSG00000103550.13	0.986684	33	1	0.8655	Brain_Hypothalamus	0.9929	Artery_Aorta	32.6609	1.73387e-15	32.6609	-0.00889865	0.169377	0.0167753	0.0343555	1	0
intron_16_19715037_19718158	ENSG00000103550.13	0.986684	33	1	0.8655	Brain_Hypothalamus	0.9929	Artery_Aorta	32.6609	1.73387e-15	32.6609	-0.00889865	0.169377	0.0167753	0.0343555	1	0
intron_16_19735450_19788838	ENSG00000174628.16	0.7138	23	1	0.7138	Adipose_Subcutaneous	0.7138	Cells_Cultured_fibroblasts	23	1.25544e-19	23	-0.366757	0.366757	-0.271082	0.252586	1	0
intron_16_1975949_1976056	ENSG00000183751.14	0.155089	10	2	0.05662	Brain_Hypothalamus	0.9198	Artery_Coronary	7.9358	5.02285e-18	2.047	-1.90623	1.90623	-0.00993171	0.925299	2	0
intron_16_1976314_1976814	ENSG00000183751.14	0.835697	39	1	0.12541	Esophagus_Mucosa	0.9009	Brain_Cerebellum	38.6122	9.67446e-16	38.6122	-0.215856	1.53246	0.16589	0.25429	1	0
intron_16_1976314_1976814	ENSG00000183751.14	0.835697	39	1	0.12541	Esophagus_Mucosa	0.9009	Brain_Cerebellum	38.6122	9.67446e-16	38.6122	-0.215856	1.53246	0.16589	0.25429	1	0
intron_16_1976314_1976814	ENSG00000183751.14	0.835697	39	1	0.12541	Esophagus_Mucosa	0.9009	Brain_Cerebellum	38.6122	9.67446e-16	38.6122	-0.215856	1.53246	0.16589	0.25429	1	0
intron_16_1976314_1976814	ENSG00000183751.14	0.835697	39	1	0.12541	Esophagus_Mucosa	0.9009	Brain_Cerebellum	38.6122	9.67446e-16	38.6122	-0.215856	1.53246	0.16589	0.25429	1	0
intron_16_1976314_1976814	ENSG00000183751.14	0.835697	39	1	0.12541	Esophagus_Mucosa	0.9009	Brain_Cerebellum	38.6122	9.67446e-16	38.6122	-0.215856	1.53246	0.16589	0.25429	1	0
intron_16_1976317_1976814	ENSG00000183751.14	0.983955	17	2	0.8485	Small_Intestine_Terminal_Ileum	0.9841	Pituitary	15.8976	6.53701e-17	0.999636	-0.191033	0.019929	-0.16693	0.0517214	2	0
intron_16_1977670_1977742	ENSG00000183751.14	0.828287	29	1	0.7513	Spleen	0.8489	Colon_Sigmoid	28.9084	5.64034e-16	28.9084	-0.316926	-0.190522	-0.216675	0.05211	1	0
intron_16_1977670_1977742	ENSG00000183751.14	0.828287	29	1	0.7513	Spleen	0.8489	Colon_Sigmoid	28.9084	5.64034e-16	28.9084	-0.316926	-0.190522	-0.216675	0.05211	1	0
intron_16_1977670_1977742	ENSG00000183751.14	0.828287	29	1	0.7513	Spleen	0.8489	Colon_Sigmoid	28.9084	5.64034e-16	28.9084	-0.316926	-0.190522	-0.216675	0.05211	1	0
intron_16_19827137_19856487	ENSG00000174628.16	0.02251	14	1	0.02251	Brain_Amygdala	0.02251	Adipose_Visceral_Omentum	14	3.93011e-17	14	-2.28165	-2.28165	-2.28165	3.48372e-16	1	0
intron_16_19827137_19856487	ENSG00000174628.16	0.02251	14	1	0.02251	Brain_Amygdala	0.02251	Adipose_Visceral_Omentum	14	3.93011e-17	14	-2.28165	-2.28165	-2.28165	3.48372e-16	1	0
intron_16_19827137_19856487	ENSG00000174628.16	0.02251	14	1	0.02251	Brain_Amygdala	0.02251	Adipose_Visceral_Omentum	14	3.93011e-17	14	-2.28165	-2.28165	-2.28165	3.48372e-16	1	0
intron_16_1984476_1984747	ENSG00000127554.12	0.00144184	42	3	0.000204151	Brain_Amygdala	0.995582	Brain_Nucleus_accumbens_basal_ganglia	28.1905	9.82019e-16	3.17093	-3.71382	1.09588	-1.13504	1.60694	3	0
intron_16_1984476_1984747	ENSG00000127554.12	0.00144184	42	3	0.000204151	Brain_Amygdala	0.995582	Brain_Nucleus_accumbens_basal_ganglia	28.1905	9.82019e-16	3.17093	-3.71382	1.09588	-1.13504	1.60694	3	0
intron_16_1984476_1984747	ENSG00000127554.12	0.00144184	42	3	0.000204151	Brain_Amygdala	0.995582	Brain_Nucleus_accumbens_basal_ganglia	28.1905	9.82019e-16	3.17093	-3.71382	1.09588	-1.13504	1.60694	3	0
intron_16_1984476_1984747	ENSG00000127554.12	0.00144184	42	3	0.000204151	Brain_Amygdala	0.995582	Brain_Nucleus_accumbens_basal_ganglia	28.1905	9.82019e-16	3.17093	-3.71382	1.09588	-1.13504	1.60694	3	0
intron_16_1984476_1984747	ENSG00000127554.12	0.00144184	42	3	0.000204151	Brain_Amygdala	0.995582	Brain_Nucleus_accumbens_basal_ganglia	28.1905	9.82019e-16	3.17093	-3.71382	1.09588	-1.13504	1.60694	3	0
intron_16_1984943_1985866	ENSG00000127554.12	0.0026078	37	3	0.000302531	Uterus	0.99597	Brain_Putamen_basal_ganglia	24.5765	7.21986e-16	1.68215	-3.21492	3.61312	0.89444	1.87078	3	0
intron_16_1984943_1985866	ENSG00000127554.12	0.0026078	37	3	0.000302531	Uterus	0.99597	Brain_Putamen_basal_ganglia	24.5765	7.21986e-16	1.68215	-3.21492	3.61312	0.89444	1.87078	3	0
intron_16_1984943_1985866	ENSG00000127554.12	0.0026078	37	3	0.000302531	Uterus	0.99597	Brain_Putamen_basal_ganglia	24.5765	7.21986e-16	1.68215	-3.21492	3.61312	0.89444	1.87078	3	0
intron_16_19850639_19856487	ENSG00000174628.16	0.0349	1	1	0.0349	Adipose_Subcutaneous	0.0349	Adipose_Subcutaneous	1	1	1	2.10952	2.10952	2.10952	NA	1	0
intron_16_199238_206004	ENSG00000007392.16	0.2627	18	1	0.2627	Minor_Salivary_Gland	0.2627	Artery_Aorta	18	3.4547e-18	18	1.12003	1.12003	1.12003	1.20421e-16	1	0
intron_16_1998852_1998965	ENSG00000167962.13	0.000163802	33	2	0.0004642	Colon_Sigmoid	0.7875	Artery_Coronary	27.9076	8.61818e-16	5.01065	-3.50061	0.269558	-0.625117	1.56377	2	0
intron_16_1998852_1998965	ENSG00000167962.13	0.000163802	33	2	0.0004642	Colon_Sigmoid	0.7875	Artery_Coronary	27.9076	8.61818e-16	5.01065	-3.50061	0.269558	-0.625117	1.56377	2	0
intron_16_1998852_1998965	ENSG00000167962.13	0.000163802	33	2	0.0004642	Colon_Sigmoid	0.7875	Artery_Coronary	27.9076	8.61818e-16	5.01065	-3.50061	0.269558	-0.625117	1.56377	2	0
intron_16_1998852_1998965	ENSG00000167962.13	0.000163802	33	2	0.0004642	Colon_Sigmoid	0.7875	Artery_Coronary	27.9076	8.61818e-16	5.01065	-3.50061	0.269558	-0.625117	1.56377	2	0
intron_16_1999121_1999496	ENSG00000167962.13	0.000165525	30	2	0.0004642	Brain_Cortex	0.7875	Brain_Amygdala	23.1221	4.27241e-16	6.87792	-0.269558	3.50061	1.11284	1.84788	2	0
intron_16_1999121_1999496	ENSG00000167962.13	0.000165525	30	2	0.0004642	Brain_Cortex	0.7875	Brain_Amygdala	23.1221	4.27241e-16	6.87792	-0.269558	3.50061	1.11284	1.84788	2	0
intron_16_1999121_1999496	ENSG00000167962.13	0.000165525	30	2	0.0004642	Brain_Cortex	0.7875	Brain_Amygdala	23.1221	4.27241e-16	6.87792	-0.269558	3.50061	1.11284	1.84788	2	0
intron_16_1999121_1999496	ENSG00000167962.13	0.000165525	30	2	0.0004642	Brain_Cortex	0.7875	Brain_Amygdala	23.1221	4.27241e-16	6.87792	-0.269558	3.50061	1.11284	1.84788	2	0
intron_16_2000256_2000391	ENSG00000167962.13	0.000114937	43	2	0.0003701	Minor_Salivary_Gland	0.04297	Adipose_Subcutaneous	39.6352	7.08616e-16	2.48363	-3.56053	-2.024	-2.22138	0.422215	2	0
intron_16_2000256_2000391	ENSG00000167962.13	0.000114937	43	2	0.0003701	Minor_Salivary_Gland	0.04297	Adipose_Subcutaneous	39.6352	7.08616e-16	2.48363	-3.56053	-2.024	-2.22138	0.422215	2	0
intron_16_2000256_2000391	ENSG00000167962.13	0.000114937	43	2	0.0003701	Minor_Salivary_Gland	0.04297	Adipose_Subcutaneous	39.6352	7.08616e-16	2.48363	-3.56053	-2.024	-2.22138	0.422215	2	0
intron_16_2000256_2000391	ENSG00000167962.13	0.000114937	43	2	0.0003701	Minor_Salivary_Gland	0.04297	Adipose_Subcutaneous	39.6352	7.08616e-16	2.48363	-3.56053	-2.024	-2.22138	0.422215	2	0
intron_16_2000256_2000391	ENSG00000167962.13	0.000114937	43	2	0.0003701	Minor_Salivary_Gland	0.04297	Adipose_Subcutaneous	39.6352	7.08616e-16	2.48363	-3.56053	-2.024	-2.22138	0.422215	2	0
intron_16_2000256_2000391	ENSG00000167962.13	0.000114937	43	2	0.0003701	Minor_Salivary_Gland	0.04297	Adipose_Subcutaneous	39.6352	7.08616e-16	2.48363	-3.56053	-2.024	-2.22138	0.422215	2	0
intron_16_2000256_2000409	ENSG00000167962.13	0.0817311	41	2	0.0198343	Brain_Hypothalamus	0.7513	Brain_Caudate_basal_ganglia	38.4911	5.88575e-16	2.44015	0.316926	2.32947	1.92595	0.393236	2	0
intron_16_2000256_2000409	ENSG00000167962.13	0.0817311	41	2	0.0198343	Brain_Hypothalamus	0.7513	Brain_Caudate_basal_ganglia	38.4911	5.88575e-16	2.44015	0.316926	2.32947	1.92595	0.393236	2	0
intron_16_2000256_2000409	ENSG00000167962.13	0.0817311	41	2	0.0198343	Brain_Hypothalamus	0.7513	Brain_Caudate_basal_ganglia	38.4911	5.88575e-16	2.44015	0.316926	2.32947	1.92595	0.393236	2	0
intron_16_2000256_2000409	ENSG00000167962.13	0.0817311	41	2	0.0198343	Brain_Hypothalamus	0.7513	Brain_Caudate_basal_ganglia	38.4911	5.88575e-16	2.44015	0.316926	2.32947	1.92595	0.393236	2	0
intron_16_2000481_2001004	ENSG00000167962.13	0.00328423	24	4	0.000355311	Heart_Atrial_Appendage	0.845234	Breast_Mammary_Tissue	12.8261	7.34486e-18	0.890654	0.195204	3.57123	2.19807	1.36364	4	0
intron_16_2000481_2001004	ENSG00000167962.13	0.00328423	24	4	0.000355311	Heart_Atrial_Appendage	0.845234	Breast_Mammary_Tissue	12.8261	7.34486e-18	0.890654	0.195204	3.57123	2.19807	1.36364	4	0
intron_16_2000481_2001004	ENSG00000167962.13	0.00328423	24	4	0.000355311	Heart_Atrial_Appendage	0.845234	Breast_Mammary_Tissue	12.8261	7.34486e-18	0.890654	0.195204	3.57123	2.19807	1.36364	4	0
intron_16_2000481_2001004	ENSG00000167962.13	0.00328423	24	4	0.000355311	Heart_Atrial_Appendage	0.845234	Breast_Mammary_Tissue	12.8261	7.34486e-18	0.890654	0.195204	3.57123	2.19807	1.36364	4	0
intron_16_2001191_2001583	ENSG00000167962.13	0.0200499	47	3	0.002101	Brain_Frontal_Cortex_BA9	0.7552	Brain_Cerebellar_Hemisphere	36.875	6.80632e-16	4.24419	-3.07557	0.31179	-0.697194	0.758845	3	0
intron_16_2001191_2001583	ENSG00000167962.13	0.0200499	47	3	0.002101	Brain_Frontal_Cortex_BA9	0.7552	Brain_Cerebellar_Hemisphere	36.875	6.80632e-16	4.24419	-3.07557	0.31179	-0.697194	0.758845	3	0
intron_16_2001191_2001583	ENSG00000167962.13	0.0200499	47	3	0.002101	Brain_Frontal_Cortex_BA9	0.7552	Brain_Cerebellar_Hemisphere	36.875	6.80632e-16	4.24419	-3.07557	0.31179	-0.697194	0.758845	3	0
intron_16_2001191_2001583	ENSG00000167962.13	0.0200499	47	3	0.002101	Brain_Frontal_Cortex_BA9	0.7552	Brain_Cerebellar_Hemisphere	36.875	6.80632e-16	4.24419	-3.07557	0.31179	-0.697194	0.758845	3	0
intron_16_2001191_2001583	ENSG00000167962.13	0.0200499	47	3	0.002101	Brain_Frontal_Cortex_BA9	0.7552	Brain_Cerebellar_Hemisphere	36.875	6.80632e-16	4.24419	-3.07557	0.31179	-0.697194	0.758845	3	0
intron_16_2001191_2001583	ENSG00000167962.13	0.0200499	47	3	0.002101	Brain_Frontal_Cortex_BA9	0.7552	Brain_Cerebellar_Hemisphere	36.875	6.80632e-16	4.24419	-3.07557	0.31179	-0.697194	0.758845	3	0
intron_16_2001191_2001592	ENSG00000167962.13	0.00797302	42	2	0.002101	Brain_Amygdala	0.671	Adrenal_Gland	39.8837	1.00278e-15	2.1163	0.424776	3.07557	0.603267	0.582741	2	0
intron_16_2001191_2001592	ENSG00000167962.13	0.00797302	42	2	0.002101	Brain_Amygdala	0.671	Adrenal_Gland	39.8837	1.00278e-15	2.1163	0.424776	3.07557	0.603267	0.582741	2	0
intron_16_2001191_2001592	ENSG00000167962.13	0.00797302	42	2	0.002101	Brain_Amygdala	0.671	Adrenal_Gland	39.8837	1.00278e-15	2.1163	0.424776	3.07557	0.603267	0.582741	2	0
intron_16_2001191_2001592	ENSG00000167962.13	0.00797302	42	2	0.002101	Brain_Amygdala	0.671	Adrenal_Gland	39.8837	1.00278e-15	2.1163	0.424776	3.07557	0.603267	0.582741	2	0
intron_16_2001191_2001592	ENSG00000167962.13	0.00797302	42	2	0.002101	Brain_Amygdala	0.671	Adrenal_Gland	39.8837	1.00278e-15	2.1163	0.424776	3.07557	0.603267	0.582741	2	0
intron_16_2001191_2001592	ENSG00000167962.13	0.00797302	42	2	0.002101	Brain_Amygdala	0.671	Adrenal_Gland	39.8837	1.00278e-15	2.1163	0.424776	3.07557	0.603267	0.582741	2	0
intron_16_2001191_2001592	ENSG00000167962.13	0.00797302	42	2	0.002101	Brain_Amygdala	0.671	Adrenal_Gland	39.8837	1.00278e-15	2.1163	0.424776	3.07557	0.603267	0.582741	2	0
intron_16_2002423_2002521	ENSG00000167962.13	0.551105	31	1	0.0002194	Skin_Not_Sun_Exposed_Suprapubic	0.5387	Brain_Caudate_basal_ganglia	30.0212	9.41128e-16	30.0212	-3.69556	0.61478	-0.436518	0.797681	1	0
intron_16_2002423_2002521	ENSG00000167962.13	0.551105	31	1	0.0002194	Skin_Not_Sun_Exposed_Suprapubic	0.5387	Brain_Caudate_basal_ganglia	30.0212	9.41128e-16	30.0212	-3.69556	0.61478	-0.436518	0.797681	1	0
intron_16_2002423_2002521	ENSG00000167962.13	0.551105	31	1	0.0002194	Skin_Not_Sun_Exposed_Suprapubic	0.5387	Brain_Caudate_basal_ganglia	30.0212	9.41128e-16	30.0212	-3.69556	0.61478	-0.436518	0.797681	1	0
intron_16_2002423_2002521	ENSG00000167962.13	0.551105	31	1	0.0002194	Skin_Not_Sun_Exposed_Suprapubic	0.5387	Brain_Caudate_basal_ganglia	30.0212	9.41128e-16	30.0212	-3.69556	0.61478	-0.436518	0.797681	1	0
intron_16_2002423_2002521	ENSG00000167962.13	0.551105	31	1	0.0002194	Skin_Not_Sun_Exposed_Suprapubic	0.5387	Brain_Caudate_basal_ganglia	30.0212	9.41128e-16	30.0212	-3.69556	0.61478	-0.436518	0.797681	1	0
intron_16_2002423_2002521	ENSG00000167962.13	0.551105	31	1	0.0002194	Skin_Not_Sun_Exposed_Suprapubic	0.5387	Brain_Caudate_basal_ganglia	30.0212	9.41128e-16	30.0212	-3.69556	0.61478	-0.436518	0.797681	1	0
intron_16_2002453_2002521	ENSG00000167962.13	0.000554716	28	2	0.0002194	Skin_Not_Sun_Exposed_Suprapubic	0.5387	Brain_Cerebellar_Hemisphere	27.0213	1.33894e-15	0.978695	-0.61478	3.69556	0.549157	0.755668	2	0
intron_16_2002453_2002521	ENSG00000167962.13	0.000554716	28	2	0.0002194	Skin_Not_Sun_Exposed_Suprapubic	0.5387	Brain_Cerebellar_Hemisphere	27.0213	1.33894e-15	0.978695	-0.61478	3.69556	0.549157	0.755668	2	0
intron_16_2002453_2002521	ENSG00000167962.13	0.000554716	28	2	0.0002194	Skin_Not_Sun_Exposed_Suprapubic	0.5387	Brain_Cerebellar_Hemisphere	27.0213	1.33894e-15	0.978695	-0.61478	3.69556	0.549157	0.755668	2	0
intron_16_2002453_2002521	ENSG00000167962.13	0.000554716	28	2	0.0002194	Skin_Not_Sun_Exposed_Suprapubic	0.5387	Brain_Cerebellar_Hemisphere	27.0213	1.33894e-15	0.978695	-0.61478	3.69556	0.549157	0.755668	2	0
intron_16_2002453_2002521	ENSG00000167962.13	0.000554716	28	2	0.0002194	Skin_Not_Sun_Exposed_Suprapubic	0.5387	Brain_Cerebellar_Hemisphere	27.0213	1.33894e-15	0.978695	-0.61478	3.69556	0.549157	0.755668	2	0
intron_16_2002732_2002991	ENSG00000167962.13	0.000446576	19	2	9.958e-05	Brain_Amygdala	0.7455	Adrenal_Gland	18.0497	2.47328e-32	0.950339	-0.324579	3.89161	0.068157	0.970473	2	0
intron_16_2002732_2003616	ENSG00000167962.13	0.542038	10	3	0.1607	Adipose_Visceral_Omentum	0.765634	Prostate	7.00501	5.46292e-18	0.899031	-0.324579	1.40272	0.948518	0.747477	3	0
intron_16_2003116_2003616	ENSG00000167962.13	0.160522	38	1	0.1607	Adipose_Subcutaneous	0.538018	Thyroid	37.0015	7.24885e-16	37.0015	-1.40272	1.40272	-1.27577	0.553432	1	0
intron_16_2003116_2003616	ENSG00000167962.13	0.160522	38	1	0.1607	Adipose_Subcutaneous	0.538018	Thyroid	37.0015	7.24885e-16	37.0015	-1.40272	1.40272	-1.27577	0.553432	1	0
intron_16_2003116_2003616	ENSG00000167962.13	0.160522	38	1	0.1607	Adipose_Subcutaneous	0.538018	Thyroid	37.0015	7.24885e-16	37.0015	-1.40272	1.40272	-1.27577	0.553432	1	0
intron_16_2003116_2003616	ENSG00000167962.13	0.160522	38	1	0.1607	Adipose_Subcutaneous	0.538018	Thyroid	37.0015	7.24885e-16	37.0015	-1.40272	1.40272	-1.27577	0.553432	1	0
intron_16_2003116_2003616	ENSG00000167962.13	0.160522	38	1	0.1607	Adipose_Subcutaneous	0.538018	Thyroid	37.0015	7.24885e-16	37.0015	-1.40272	1.40272	-1.27577	0.553432	1	0
intron_16_2003116_2003616	ENSG00000167962.13	0.160522	38	1	0.1607	Adipose_Subcutaneous	0.538018	Thyroid	37.0015	7.24885e-16	37.0015	-1.40272	1.40272	-1.27577	0.553432	1	0
intron_16_2003728_2004035	ENSG00000167962.13	0.00111777	23	4	8.02098e-05	Small_Intestine_Terminal_Ileum	0.590919	Liver	13.5688	1.08461e-17	2.1673	-3.09025	3.94377	2.35017	1.9611	4	0
intron_16_2003728_2004035	ENSG00000167962.13	0.00111777	23	4	8.02098e-05	Small_Intestine_Terminal_Ileum	0.590919	Liver	13.5688	1.08461e-17	2.1673	-3.09025	3.94377	2.35017	1.9611	4	0
intron_16_2003728_2009524	ENSG00000167962.13	0.000244597	46	3	5.7239e-05	Small_Intestine_Terminal_Ileum	0.2953	Brain_Hippocampus	29.6022	7.5656e-16	5.27028	-4.02391	3.24878	-2.59342	2.03093	3	0
intron_16_2003728_2009524	ENSG00000167962.13	0.000244597	46	3	5.7239e-05	Small_Intestine_Terminal_Ileum	0.2953	Brain_Hippocampus	29.6022	7.5656e-16	5.27028	-4.02391	3.24878	-2.59342	2.03093	3	0
intron_16_2003728_2009524	ENSG00000167962.13	0.000244597	46	3	5.7239e-05	Small_Intestine_Terminal_Ileum	0.2953	Brain_Hippocampus	29.6022	7.5656e-16	5.27028	-4.02391	3.24878	-2.59342	2.03093	3	0
intron_16_2003728_2009524	ENSG00000167962.13	0.000244597	46	3	5.7239e-05	Small_Intestine_Terminal_Ileum	0.2953	Brain_Hippocampus	29.6022	7.5656e-16	5.27028	-4.02391	3.24878	-2.59342	2.03093	3	0
intron_16_2003728_2009524	ENSG00000167962.13	0.000244597	46	3	5.7239e-05	Small_Intestine_Terminal_Ileum	0.2953	Brain_Hippocampus	29.6022	7.5656e-16	5.27028	-4.02391	3.24878	-2.59342	2.03093	3	0
intron_16_2003728_2009524	ENSG00000167962.13	0.000244597	46	3	5.7239e-05	Small_Intestine_Terminal_Ileum	0.2953	Brain_Hippocampus	29.6022	7.5656e-16	5.27028	-4.02391	3.24878	-2.59342	2.03093	3	0
intron_16_2003728_2009524	ENSG00000167962.13	0.000244597	46	3	5.7239e-05	Small_Intestine_Terminal_Ileum	0.2953	Brain_Hippocampus	29.6022	7.5656e-16	5.27028	-4.02391	3.24878	-2.59342	2.03093	3	0
intron_16_2028196_2029582	ENSG00000065054.13	0.0242763	26	2	0.00710581	Thyroid	0.2154	Heart_Atrial_Appendage	24.8584	2.96012e-16	0.933976	-2.69184	-1.23885	-1.36779	0.393371	2	0
intron_16_2028196_2029582	ENSG00000065054.13	0.0242763	26	2	0.00710581	Thyroid	0.2154	Heart_Atrial_Appendage	24.8584	2.96012e-16	0.933976	-2.69184	-1.23885	-1.36779	0.393371	2	0
intron_16_2028196_2029582	ENSG00000065054.13	0.0242763	26	2	0.00710581	Thyroid	0.2154	Heart_Atrial_Appendage	24.8584	2.96012e-16	0.933976	-2.69184	-1.23885	-1.36779	0.393371	2	0
intron_16_2028196_2029582	ENSG00000065054.13	0.0242763	26	2	0.00710581	Thyroid	0.2154	Heart_Atrial_Appendage	24.8584	2.96012e-16	0.933976	-2.69184	-1.23885	-1.36779	0.393371	2	0
intron_16_2028196_2029582	ENSG00000065054.13	0.0242763	26	2	0.00710581	Thyroid	0.2154	Heart_Atrial_Appendage	24.8584	2.96012e-16	0.933976	-2.69184	-1.23885	-1.36779	0.393371	2	0
intron_16_2028196_2029582	ENSG00000065054.13	0.0242763	26	2	0.00710581	Thyroid	0.2154	Heart_Atrial_Appendage	24.8584	2.96012e-16	0.933976	-2.69184	-1.23885	-1.36779	0.393371	2	0
intron_16_2029782_2036324	ENSG00000065054.13	0.0822355	19	2	0.000190078	Cells_Cultured_fibroblasts	0.825	Muscle_Skeletal	17.9875	4.43465e-19	0.782614	0.221119	3.73185	1.92963	0.585355	2	0
intron_16_2029782_2036324	ENSG00000065054.13	0.0822355	19	2	0.000190078	Cells_Cultured_fibroblasts	0.825	Muscle_Skeletal	17.9875	4.43465e-19	0.782614	0.221119	3.73185	1.92963	0.585355	2	0
intron_16_2029782_2036324	ENSG00000065054.13	0.0822355	19	2	0.000190078	Cells_Cultured_fibroblasts	0.825	Muscle_Skeletal	17.9875	4.43465e-19	0.782614	0.221119	3.73185	1.92963	0.585355	2	0
intron_16_20324256_20326338	ENSG00000169347.16	0.3044	6	1	0.3044	Colon_Transverse	0.3044	Colon_Transverse	6	1.36012e-17	6	1.02704	1.02704	1.02704	0	1	0
intron_16_2033426_2036324	ENSG00000065054.13	0.5503	30	1	0.5503	Brain_Caudate_basal_ganglia	0.5503	Artery_Coronary	30	1.3714e-15	30	-0.597311	-0.597311	-0.597311	6.51945e-17	1	0
intron_16_2033426_2036324	ENSG00000065054.13	0.5503	30	1	0.5503	Brain_Caudate_basal_ganglia	0.5503	Artery_Coronary	30	1.3714e-15	30	-0.597311	-0.597311	-0.597311	6.51945e-17	1	0
intron_16_2033426_2036324	ENSG00000065054.13	0.5503	30	1	0.5503	Brain_Caudate_basal_ganglia	0.5503	Artery_Coronary	30	1.3714e-15	30	-0.597311	-0.597311	-0.597311	6.51945e-17	1	0
intron_16_2033426_2036324	ENSG00000065054.13	0.5503	30	1	0.5503	Brain_Caudate_basal_ganglia	0.5503	Artery_Coronary	30	1.3714e-15	30	-0.597311	-0.597311	-0.597311	6.51945e-17	1	0
intron_16_20341336_20344024	ENSG00000169344.15	0.625	1	1	0.625	Kidney_Cortex	0.625	Kidney_Cortex	1	1	1	-0.488776	-0.488776	-0.488776	NA	1	0
intron_16_20342554_20344024	ENSG00000169344.15	0.3599	1	1	0.3599	Kidney_Cortex	0.3599	Kidney_Cortex	1	1	1	0.915556	0.915556	0.915556	NA	1	0
intron_16_20349212_20350650	ENSG00000169344.15	0.9799	1	1	0.9799	Kidney_Cortex	0.9799	Kidney_Cortex	1	1	1	0.0251943	0.0251943	0.0251943	NA	1	0
intron_16_2035693_2035864	ENSG00000065054.13	0.6027	1	1	0.6027	Heart_Left_Ventricle	0.6027	Heart_Left_Ventricle	1	1	1	0.520522	0.520522	0.520522	NA	1	0
intron_16_2035693_2036324	ENSG00000065054.13	0.351532	36	2	0.084146	Testis	0.7479	Brain_Spinal_cord_cervical_c-1	25.6186	8.26422e-16	9.56652	-1.72712	1.27899	0.497944	0.775319	2	0
intron_16_2035693_2036324	ENSG00000065054.13	0.351532	36	2	0.084146	Testis	0.7479	Brain_Spinal_cord_cervical_c-1	25.6186	8.26422e-16	9.56652	-1.72712	1.27899	0.497944	0.775319	2	0
intron_16_2035693_2036324	ENSG00000065054.13	0.351532	36	2	0.084146	Testis	0.7479	Brain_Spinal_cord_cervical_c-1	25.6186	8.26422e-16	9.56652	-1.72712	1.27899	0.497944	0.775319	2	0
intron_16_2035693_2036324	ENSG00000065054.13	0.351532	36	2	0.084146	Testis	0.7479	Brain_Spinal_cord_cervical_c-1	25.6186	8.26422e-16	9.56652	-1.72712	1.27899	0.497944	0.775319	2	0
intron_16_2035693_2036324	ENSG00000065054.13	0.351532	36	2	0.084146	Testis	0.7479	Brain_Spinal_cord_cervical_c-1	25.6186	8.26422e-16	9.56652	-1.72712	1.27899	0.497944	0.775319	2	0
intron_16_2035693_2036324	ENSG00000065054.13	0.351532	36	2	0.084146	Testis	0.7479	Brain_Spinal_cord_cervical_c-1	25.6186	8.26422e-16	9.56652	-1.72712	1.27899	0.497944	0.775319	2	0
intron_16_2036019_2036324	ENSG00000065054.13	0.0556917	23	2	0.02174	Esophagus_Gastroesophageal_Junction	0.666725	Adipose_Visceral_Omentum	22.0058	2.43959e-18	0.994223	-2.29488	0.528731	0.345066	0.614788	2	0
intron_16_2036019_2036324	ENSG00000065054.13	0.0556917	23	2	0.02174	Esophagus_Gastroesophageal_Junction	0.666725	Adipose_Visceral_Omentum	22.0058	2.43959e-18	0.994223	-2.29488	0.528731	0.345066	0.614788	2	0
intron_16_2036019_2036324	ENSG00000065054.13	0.0556917	23	2	0.02174	Esophagus_Gastroesophageal_Junction	0.666725	Adipose_Visceral_Omentum	22.0058	2.43959e-18	0.994223	-2.29488	0.528731	0.345066	0.614788	2	0
intron_16_2036019_2036324	ENSG00000065054.13	0.0556917	23	2	0.02174	Esophagus_Gastroesophageal_Junction	0.666725	Adipose_Visceral_Omentum	22.0058	2.43959e-18	0.994223	-2.29488	0.528731	0.345066	0.614788	2	0
intron_16_2036019_2036324	ENSG00000065054.13	0.0556917	23	2	0.02174	Esophagus_Gastroesophageal_Junction	0.666725	Adipose_Visceral_Omentum	22.0058	2.43959e-18	0.994223	-2.29488	0.528731	0.345066	0.614788	2	0
intron_16_2036019_2036324	ENSG00000065054.13	0.0556917	23	2	0.02174	Esophagus_Gastroesophageal_Junction	0.666725	Adipose_Visceral_Omentum	22.0058	2.43959e-18	0.994223	-2.29488	0.528731	0.345066	0.614788	2	0
intron_16_2037600_2037757	ENSG00000065054.13	3.17e-05	47	1	3.17e-05	Adipose_Subcutaneous	3.17e-05	Brain_Spinal_cord_cervical_c-1	47	4.61409e-16	47	-4.1609	-4.1609	-4.1609	8.97781e-16	1	0
intron_16_2037600_2037757	ENSG00000065054.13	3.17e-05	47	1	3.17e-05	Adipose_Subcutaneous	3.17e-05	Brain_Spinal_cord_cervical_c-1	47	4.61409e-16	47	-4.1609	-4.1609	-4.1609	8.97781e-16	1	0
intron_16_2037600_2037757	ENSG00000065054.13	3.17e-05	47	1	3.17e-05	Adipose_Subcutaneous	3.17e-05	Brain_Spinal_cord_cervical_c-1	47	4.61409e-16	47	-4.1609	-4.1609	-4.1609	8.97781e-16	1	0
intron_16_2037600_2037757	ENSG00000065054.13	3.17e-05	47	1	3.17e-05	Adipose_Subcutaneous	3.17e-05	Brain_Spinal_cord_cervical_c-1	47	4.61409e-16	47	-4.1609	-4.1609	-4.1609	8.97781e-16	1	0
intron_16_2037600_2037757	ENSG00000065054.13	3.17e-05	47	1	3.17e-05	Adipose_Subcutaneous	3.17e-05	Brain_Spinal_cord_cervical_c-1	47	4.61409e-16	47	-4.1609	-4.1609	-4.1609	8.97781e-16	1	0
intron_16_2037600_2037757	ENSG00000065054.13	3.17e-05	47	1	3.17e-05	Adipose_Subcutaneous	3.17e-05	Brain_Spinal_cord_cervical_c-1	47	4.61409e-16	47	-4.1609	-4.1609	-4.1609	8.97781e-16	1	0
intron_16_2037600_2037826	ENSG00000065054.13	0.000106281	49	2	2.07305e-05	Brain_Cerebellum	0.955585	Minor_Salivary_Gland	40.0572	1.63924e-15	8.64993	-2.63751	4.25687	0.270171	1.79896	2	0
intron_16_2037600_2037826	ENSG00000065054.13	0.000106281	49	2	2.07305e-05	Brain_Cerebellum	0.955585	Minor_Salivary_Gland	40.0572	1.63924e-15	8.64993	-2.63751	4.25687	0.270171	1.79896	2	0
intron_16_2037600_2037826	ENSG00000065054.13	0.000106281	49	2	2.07305e-05	Brain_Cerebellum	0.955585	Minor_Salivary_Gland	40.0572	1.63924e-15	8.64993	-2.63751	4.25687	0.270171	1.79896	2	0
intron_16_2037600_2037826	ENSG00000065054.13	0.000106281	49	2	2.07305e-05	Brain_Cerebellum	0.955585	Minor_Salivary_Gland	40.0572	1.63924e-15	8.64993	-2.63751	4.25687	0.270171	1.79896	2	0
intron_16_2037600_2037826	ENSG00000065054.13	0.000106281	49	2	2.07305e-05	Brain_Cerebellum	0.955585	Minor_Salivary_Gland	40.0572	1.63924e-15	8.64993	-2.63751	4.25687	0.270171	1.79896	2	0
intron_16_2037600_2037826	ENSG00000065054.13	0.000106281	49	2	2.07305e-05	Brain_Cerebellum	0.955585	Minor_Salivary_Gland	40.0572	1.63924e-15	8.64993	-2.63751	4.25687	0.270171	1.79896	2	0
intron_16_2037600_2037826	ENSG00000065054.13	0.000106281	49	2	2.07305e-05	Brain_Cerebellum	0.955585	Minor_Salivary_Gland	40.0572	1.63924e-15	8.64993	-2.63751	4.25687	0.270171	1.79896	2	0
intron_16_2037600_2037859	ENSG00000065054.13	2.22612e-05	47	1	1.2569e-05	Small_Intestine_Terminal_Ileum	4.177e-05	Adipose_Visceral_Omentum	45.7346	9.17031e-16	45.7346	4.09746	4.36748	4.18365	0.0975429	1	0
intron_16_2037600_2037859	ENSG00000065054.13	2.22612e-05	47	1	1.2569e-05	Small_Intestine_Terminal_Ileum	4.177e-05	Adipose_Visceral_Omentum	45.7346	9.17031e-16	45.7346	4.09746	4.36748	4.18365	0.0975429	1	0
intron_16_2037600_2037859	ENSG00000065054.13	2.22612e-05	47	1	1.2569e-05	Small_Intestine_Terminal_Ileum	4.177e-05	Adipose_Visceral_Omentum	45.7346	9.17031e-16	45.7346	4.09746	4.36748	4.18365	0.0975429	1	0
intron_16_2037600_2037859	ENSG00000065054.13	2.22612e-05	47	1	1.2569e-05	Small_Intestine_Terminal_Ileum	4.177e-05	Adipose_Visceral_Omentum	45.7346	9.17031e-16	45.7346	4.09746	4.36748	4.18365	0.0975429	1	0
intron_16_2037600_2037859	ENSG00000065054.13	2.22612e-05	47	1	1.2569e-05	Small_Intestine_Terminal_Ileum	4.177e-05	Adipose_Visceral_Omentum	45.7346	9.17031e-16	45.7346	4.09746	4.36748	4.18365	0.0975429	1	0
intron_16_2037600_2037859	ENSG00000065054.13	2.22612e-05	47	1	1.2569e-05	Small_Intestine_Terminal_Ileum	4.177e-05	Adipose_Visceral_Omentum	45.7346	9.17031e-16	45.7346	4.09746	4.36748	4.18365	0.0975429	1	0
intron_16_20409665_20411470	ENSG00000183549.10	0.262462	9	3	0.06964	Adipose_Subcutaneous	0.950343	Brain_Spinal_cord_cervical_c-1	7.05129	5.84329e-20	0.910478	-1.81425	1.81425	-0.146718	1.69694	3	0
intron_16_20409665_20411470	ENSG00000183549.10	0.262462	9	3	0.06964	Adipose_Subcutaneous	0.950343	Brain_Spinal_cord_cervical_c-1	7.05129	5.84329e-20	0.910478	-1.81425	1.81425	-0.146718	1.69694	3	0
intron_16_20409665_20411470	ENSG00000183549.10	0.262462	9	3	0.06964	Adipose_Subcutaneous	0.950343	Brain_Spinal_cord_cervical_c-1	7.05129	5.84329e-20	0.910478	-1.81425	1.81425	-0.146718	1.69694	3	0
intron_16_20409665_20411470	ENSG00000183549.10	0.262462	9	3	0.06964	Adipose_Subcutaneous	0.950343	Brain_Spinal_cord_cervical_c-1	7.05129	5.84329e-20	0.910478	-1.81425	1.81425	-0.146718	1.69694	3	0
intron_16_20419435_20421258	ENSG00000183549.10	0.0284849	6	2	0.235161	Muscle_Skeletal	0.3175	Adipose_Subcutaneous	5.49026	2.90441e-17	0.509743	-1.18717	0.999609	0.635146	0.892748	2	0
intron_16_20419435_20421258	ENSG00000183549.10	0.0284849	6	2	0.235161	Muscle_Skeletal	0.3175	Adipose_Subcutaneous	5.49026	2.90441e-17	0.509743	-1.18717	0.999609	0.635146	0.892748	2	0
intron_16_20421401_20423916	ENSG00000183549.10	0.705495	3	1	0.3288	Skin_Not_Sun_Exposed_Suprapubic	0.4126	Colon_Sigmoid	3	2.11126e-48	3	-0.819327	0.976534	0.377914	1.03684	1	0
intron_16_20427867_20429678	ENSG00000183549.10	0.757383	3	1	0.6942	Adipose_Subcutaneous	0.8018	Nerve_Tibial	3	1.37543e-16	3	0.251018	0.393162	0.308919	0.074643	1	0
intron_16_20429801_20430993	ENSG00000183549.10	0.7451	1	1	0.7451	Liver	0.7451	Liver	1	1	1	0.325107	0.325107	0.325107	NA	1	0
intron_16_2043726_2044630	ENSG00000065057.7	0.04991	1	1	0.04991	Adipose_Subcutaneous	0.04991	Adipose_Subcutaneous	1	1	1	1.96073	1.96073	1.96073	NA	1	0
intron_16_20451681_20452085	ENSG00000183747.11	0.7955	1	1	0.7955	Kidney_Cortex	0.7955	Kidney_Cortex	1	1	1	0.259175	0.259175	0.259175	NA	1	0
intron_16_20451681_20453243	ENSG00000183747.11	0.9369	1	1	0.9369	Kidney_Cortex	0.9369	Kidney_Cortex	1	1	1	-0.0791667	-0.0791667	-0.0791667	NA	1	0
intron_16_20451681_20465517	ENSG00000183747.11	0.0665	1	1	0.0665	Liver	0.0665	Liver	1	1	1	1.83504	1.83504	1.83504	NA	1	0
intron_16_20451681_20469512	ENSG00000183747.11	0.7955	1	1	0.7955	Kidney_Cortex	0.7955	Kidney_Cortex	1	1	1	0.259175	0.259175	0.259175	NA	1	0
intron_16_20460291_20465517	ENSG00000183747.11	0.128	1	1	0.128	Liver	0.128	Liver	1	1	1	-1.52204	-1.52204	-1.52204	NA	1	0
intron_16_20470958_20471073	ENSG00000183747.11	0.2033	1	1	0.2033	Kidney_Cortex	0.2033	Kidney_Cortex	1	1	1	-1.27221	-1.27221	-1.27221	NA	1	0
intron_16_20471689_20475362	ENSG00000183747.11	0.2033	1	1	0.2033	Kidney_Cortex	0.2033	Kidney_Cortex	1	1	1	-1.27221	-1.27221	-1.27221	NA	1	0
intron_16_20475441_20475650	ENSG00000183747.11	0.252	2	1	0.252	Kidney_Cortex	0.252	Kidney_Cortex	2	3.3547e-17	2	1.14551	1.14551	1.14551	0	1	0
intron_16_20475441_20475650	ENSG00000183747.11	0.252	2	1	0.252	Kidney_Cortex	0.252	Kidney_Cortex	2	3.3547e-17	2	1.14551	1.14551	1.14551	0	1	0
intron_16_20475441_20477369	ENSG00000183747.11	0.252	2	1	0.252	Kidney_Cortex	0.252	Liver	2	6.12164e-17	2	-1.14551	-1.14551	-1.14551	2.22045e-16	1	0
intron_16_20475441_20477369	ENSG00000183747.11	0.252	2	1	0.252	Kidney_Cortex	0.252	Liver	2	6.12164e-17	2	-1.14551	-1.14551	-1.14551	2.22045e-16	1	0
intron_16_20475462_20477369	ENSG00000183747.11	0.498615	2	2	0.252	Liver	0.7955	Kidney_Cortex	1.02008	0.979915	0.979915	-1.14551	0.259175	-0.443165	0.993259	2	0
intron_16_20475462_20477369	ENSG00000183747.11	0.498615	2	2	0.252	Liver	0.7955	Kidney_Cortex	1.02008	0.979915	0.979915	-1.14551	0.259175	-0.443165	0.993259	2	0
intron_16_20476659_20477369	ENSG00000183747.11	0.1994	2	1	0.1994	Kidney_Cortex	0.1994	Kidney_Cortex	2	3.3547e-17	2	-1.28326	-1.28326	-1.28326	0	1	0
intron_16_20476659_20477369	ENSG00000183747.11	0.1994	2	1	0.1994	Kidney_Cortex	0.1994	Kidney_Cortex	2	3.3547e-17	2	-1.28326	-1.28326	-1.28326	0	1	0
intron_16_20478677_20480573	ENSG00000183747.11	0.4029	1	1	0.4029	Kidney_Cortex	0.4029	Kidney_Cortex	1	1	1	-0.836453	-0.836453	-0.836453	NA	1	0
intron_16_20478677_20480573	ENSG00000183747.11	0.4029	1	1	0.4029	Kidney_Cortex	0.4029	Kidney_Cortex	1	1	1	-0.836453	-0.836453	-0.836453	NA	1	0
intron_16_20480700_20480822	ENSG00000183747.11	0.673073	2	1	0.673073	Liver	0.673073	Kidney_Cortex	2	3.3547e-17	2	0.421934	0.421934	0.421934	7.85046e-17	1	0
intron_16_20480700_20480822	ENSG00000183747.11	0.673073	2	1	0.673073	Liver	0.673073	Kidney_Cortex	2	3.3547e-17	2	0.421934	0.421934	0.421934	7.85046e-17	1	0
intron_16_20480700_20483058	ENSG00000183747.11	0.938077	1	1	0.938077	Liver	0.938077	Liver	1	1	1	-0.0776876	-0.0776876	-0.0776876	NA	1	0
intron_16_20480921_20483058	ENSG00000183747.11	0.673073	1	1	0.673073	Liver	0.673073	Liver	1	1	1	-0.421934	-0.421934	-0.421934	NA	1	0
intron_16_20481501_20483058	ENSG00000183747.11	0.09191	1	1	0.09191	Liver	0.09191	Liver	1	1	1	1.68541	1.68541	1.68541	NA	1	0
intron_16_20483177_20486425	ENSG00000183747.11	0.294468	2	1	0.294468	Kidney_Cortex	0.294468	Liver	2	3.3547e-17	2	-1.04837	-1.04837	-1.04837	3.14018e-16	1	0
intron_16_20483177_20486425	ENSG00000183747.11	0.294468	2	1	0.294468	Kidney_Cortex	0.294468	Liver	2	3.3547e-17	2	-1.04837	-1.04837	-1.04837	3.14018e-16	1	0
intron_16_20483177_20486574	ENSG00000183747.11	0.294468	2	1	0.294468	Kidney_Cortex	0.294468	Kidney_Cortex	2	6.12164e-17	2	1.04837	1.04837	1.04837	0	1	0
intron_16_20483177_20486574	ENSG00000183747.11	0.294468	2	1	0.294468	Kidney_Cortex	0.294468	Kidney_Cortex	2	6.12164e-17	2	1.04837	1.04837	1.04837	0	1	0
intron_16_20483177_20486578	ENSG00000183747.11	0.799	1	1	0.799	Kidney_Cortex	0.799	Kidney_Cortex	1	1	1	-0.254642	-0.254642	-0.254642	NA	1	0
intron_16_2050486_2053342	ENSG00000103197.16	0.000766311	2	1	0.000766311	Adipose_Visceral_Omentum	0.000766311	Adipose_Visceral_Omentum	2	6.12164e-17	2	-3.36469	-3.36469	-3.36469	0	1	0
intron_16_20540773_20542379	ENSG00000066813.14	0.994921	2	2	0.9198	Kidney_Cortex	0.925121	Liver	1.90439	0.0956083	0.0956083	-0.100686	-0.0939847	-0.0973352	0.00473826	2	0
intron_16_20540773_20542379	ENSG00000066813.14	0.994921	2	2	0.9198	Kidney_Cortex	0.925121	Liver	1.90439	0.0956083	0.0956083	-0.100686	-0.0939847	-0.0973352	0.00473826	2	0
intron_16_20540773_20542914	ENSG00000066813.14	0.05203	1	1	0.05203	Liver	0.05203	Liver	1	1	1	1.94289	1.94289	1.94289	NA	1	0
intron_16_20543013_20543135	ENSG00000066813.14	0.2905	2	1	0.2905	Kidney_Cortex	0.2905	Liver	2	3.3547e-17	2	-1.05703	-1.05703	-1.05703	2.22045e-16	1	0
intron_16_20543013_20543135	ENSG00000066813.14	0.2905	2	1	0.2905	Kidney_Cortex	0.2905	Liver	2	3.3547e-17	2	-1.05703	-1.05703	-1.05703	2.22045e-16	1	0
intron_16_20546474_20546837	ENSG00000066813.14	0.0842612	1	1	0.0842612	Liver	0.0842612	Liver	1	1	1	-1.72648	-1.72648	-1.72648	NA	1	0
intron_16_20546474_20548062	ENSG00000066813.14	0.0842707	1	1	0.0842707	Liver	0.0842707	Liver	1	1	1	1.72643	1.72643	1.72643	NA	1	0
intron_16_20548473_20552144	ENSG00000066813.14	0.006608	1	1	0.006608	Liver	0.006608	Liver	1	1	1	2.71598	2.71598	2.71598	NA	1	0
intron_16_20548473_20553777	ENSG00000066813.14	0.0516339	2	2	0.0153831	Liver	0.0389737	Kidney_Cortex	1.89513	0.104871	0.104871	-2.42323	-2.06446	-2.24385	0.253688	2	0
intron_16_20548473_20553777	ENSG00000066813.14	0.0516339	2	2	0.0153831	Liver	0.0389737	Kidney_Cortex	1.89513	0.104871	0.104871	-2.42323	-2.06446	-2.24385	0.253688	2	0
intron_16_20549878_20552144	ENSG00000066813.14	0.3976	1	1	0.3976	Kidney_Cortex	0.3976	Kidney_Cortex	1	1	1	0.845915	0.845915	0.845915	NA	1	0
intron_16_2055519_2055980	ENSG00000103197.16	0.5635	18	1	0.5635	Artery_Tibial	0.5635	Adipose_Visceral_Omentum	18	1.4005e-17	18	-0.577651	0.577651	0.513467	0.272307	1	0
intron_16_2055519_2055980	ENSG00000103197.16	0.5635	18	1	0.5635	Artery_Tibial	0.5635	Adipose_Visceral_Omentum	18	1.4005e-17	18	-0.577651	0.577651	0.513467	0.272307	1	0
intron_16_2055519_2056196	ENSG00000103197.16	0.0002825	30	1	0.0002825	Spleen	0.0002825	Vagina	30	1.26425e-15	30	-3.63084	3.63084	-2.1785	2.95433	1	0
intron_16_2055519_2056196	ENSG00000103197.16	0.0002825	30	1	0.0002825	Spleen	0.0002825	Vagina	30	1.26425e-15	30	-3.63084	3.63084	-2.1785	2.95433	1	0
intron_16_20585662_20586302	ENSG00000260201.2	0.7809	1	1	0.7809	Kidney_Cortex	0.7809	Kidney_Cortex	1	1	1	0.278146	0.278146	0.278146	NA	1	0
intron_16_2058873_2060670	ENSG00000103197.16	0.0935355	41	1	0.000146912	Brain_Anterior_cingulate_cortex_BA24	0.792005	Nerve_Tibial	39.0034	8.11044e-16	39.0034	-3.79623	1.68215	0.106117	1.76334	1	0
intron_16_2058873_2060670	ENSG00000103197.16	0.0935355	41	1	0.000146912	Brain_Anterior_cingulate_cortex_BA24	0.792005	Nerve_Tibial	39.0034	8.11044e-16	39.0034	-3.79623	1.68215	0.106117	1.76334	1	0
intron_16_2058873_2060670	ENSG00000103197.16	0.0935355	41	1	0.000146912	Brain_Anterior_cingulate_cortex_BA24	0.792005	Nerve_Tibial	39.0034	8.11044e-16	39.0034	-3.79623	1.68215	0.106117	1.76334	1	0
intron_16_2058873_2060670	ENSG00000103197.16	0.0935355	41	1	0.000146912	Brain_Anterior_cingulate_cortex_BA24	0.792005	Nerve_Tibial	39.0034	8.11044e-16	39.0034	-3.79623	1.68215	0.106117	1.76334	1	0
intron_16_2058873_2060670	ENSG00000103197.16	0.0935355	41	1	0.000146912	Brain_Anterior_cingulate_cortex_BA24	0.792005	Nerve_Tibial	39.0034	8.11044e-16	39.0034	-3.79623	1.68215	0.106117	1.76334	1	0
intron_16_2058873_2060670	ENSG00000103197.16	0.0935355	41	1	0.000146912	Brain_Anterior_cingulate_cortex_BA24	0.792005	Nerve_Tibial	39.0034	8.11044e-16	39.0034	-3.79623	1.68215	0.106117	1.76334	1	0
intron_16_2060813_2060953	ENSG00000103197.16	2.261e-07	3	1	2.261e-07	Esophagus_Muscularis	2.261e-07	Stomach	3	2.11126e-48	3	-5.17649	5.17649	1.7255	5.9773	1	0
intron_16_20625522_20627189	ENSG00000166743.9	0.576115	6	1	0.463	Uterus	0.618542	Vagina	5.89637	1.33543e-17	5.89637	-0.733916	-0.497917	-0.55555	0.0882525	1	0
intron_16_20625522_20627256	ENSG00000166743.9	0.655345	11	2	0.389164	Liver	0.598437	Pancreas	10.6104	6.09977e-17	0.389585	0.526649	0.861135	0.727749	0.111677	2	0
intron_16_20627316_20636739	ENSG00000166743.9	0.463	14	1	0.463	Lung	0.463	Adrenal_Gland	14	5.38185e-17	14	0.733916	0.733916	0.733916	4.35465e-17	1	0
intron_16_20636840_20637371	ENSG00000166743.9	0.485828	17	2	0.2651	Vagina	0.572283	Testis	15.4551	3.70979e-17	1.42229	0.564693	1.11442	0.960829	0.245485	2	0
intron_16_2064427_2065519	ENSG00000103197.16	0.000270263	11	3	0.000513361	Brain_Caudate_basal_ganglia	0.491547	Thyroid	6.31028	1.80537e-32	0.994318	-2.18745	3.47369	0.339567	2.163	3	0
intron_16_2065635_2070456	ENSG00000103197.16	1.51889e-07	46	4	0.0002226	Brain_Hippocampus	0.697534	Adipose_Visceral_Omentum	25.5972	1.17182e-15	3.65854	-3.58414	3.69188	-1.76274	1.98488	4	0
intron_16_2065635_2070456	ENSG00000103197.16	1.51889e-07	46	4	0.0002226	Brain_Hippocampus	0.697534	Adipose_Visceral_Omentum	25.5972	1.17182e-15	3.65854	-3.58414	3.69188	-1.76274	1.98488	4	0
intron_16_2065635_2070456	ENSG00000103197.16	1.51889e-07	46	4	0.0002226	Brain_Hippocampus	0.697534	Adipose_Visceral_Omentum	25.5972	1.17182e-15	3.65854	-3.58414	3.69188	-1.76274	1.98488	4	0
intron_16_2065635_2070456	ENSG00000103197.16	1.51889e-07	46	4	0.0002226	Brain_Hippocampus	0.697534	Adipose_Visceral_Omentum	25.5972	1.17182e-15	3.65854	-3.58414	3.69188	-1.76274	1.98488	4	0
intron_16_2065635_2070456	ENSG00000103197.16	1.51889e-07	46	4	0.0002226	Brain_Hippocampus	0.697534	Adipose_Visceral_Omentum	25.5972	1.17182e-15	3.65854	-3.58414	3.69188	-1.76274	1.98488	4	0
intron_16_2065635_2070456	ENSG00000103197.16	1.51889e-07	46	4	0.0002226	Brain_Hippocampus	0.697534	Adipose_Visceral_Omentum	25.5972	1.17182e-15	3.65854	-3.58414	3.69188	-1.76274	1.98488	4	0
intron_16_2065635_2070456	ENSG00000103197.16	1.51889e-07	46	4	0.0002226	Brain_Hippocampus	0.697534	Adipose_Visceral_Omentum	25.5972	1.17182e-15	3.65854	-3.58414	3.69188	-1.76274	1.98488	4	0
intron_16_20674822_20679158	ENSG00000005187.11	0.356276	9	1	0.356276	Adrenal_Gland	0.356276	Prostate	9	7.23376e-33	9	-0.922484	0.922484	-0.512491	0.813554	1	0
intron_16_20674822_20679158	ENSG00000005187.11	0.356276	9	1	0.356276	Adrenal_Gland	0.356276	Prostate	9	7.23376e-33	9	-0.922484	0.922484	-0.512491	0.813554	1	0
intron_16_20674822_20679158	ENSG00000283399.1	0.356276	9	1	0.356276	Adrenal_Gland	0.356276	Prostate	9	7.23376e-33	9	-0.922484	0.922484	-0.512491	0.813554	1	0
intron_16_20674822_20679158	ENSG00000283399.1	0.356276	9	1	0.356276	Adrenal_Gland	0.356276	Prostate	9	7.23376e-33	9	-0.922484	0.922484	-0.512491	0.813554	1	0
intron_16_20674822_20679158	ENSG00000005187.11	0.356276	9	1	0.356276	Adrenal_Gland	0.356276	Prostate	9	7.23376e-33	9	-0.922484	0.922484	-0.512491	0.813554	1	0
intron_16_20736358_20736860	ENSG00000066654.13	0.3923	11	1	0.3923	Colon_Sigmoid	0.3923	Adipose_Subcutaneous	11	2.60695e-33	11	-0.855454	-0.855454	-0.855454	8.59975e-17	1	0
intron_16_20737956_20738088	ENSG00000066654.13	0.922294	20	1	0.4876	Breast_Mammary_Tissue	0.9229	Adipose_Visceral_Omentum	19.4657	9.62075e-18	19.4657	-0.694131	0.387151	-0.102452	0.176273	1	0
intron_16_20737956_20738897	ENSG00000066654.13	0.45355	29	2	0.3642	Muscle_Skeletal	0.9229	Adipose_Subcutaneous	26.7356	3.5158e-16	1.82601	0.0967814	0.907391	0.25714	0.321633	2	0
intron_16_20737956_20738897	ENSG00000066654.13	0.45355	29	2	0.3642	Muscle_Skeletal	0.9229	Adipose_Subcutaneous	26.7356	3.5158e-16	1.82601	0.0967814	0.907391	0.25714	0.321633	2	0
intron_16_20737956_20738897	ENSG00000066654.13	0.45355	29	2	0.3642	Muscle_Skeletal	0.9229	Adipose_Subcutaneous	26.7356	3.5158e-16	1.82601	0.0967814	0.907391	0.25714	0.321633	2	0
intron_16_20737956_20738897	ENSG00000066654.13	0.45355	29	2	0.3642	Muscle_Skeletal	0.9229	Adipose_Subcutaneous	26.7356	3.5158e-16	1.82601	0.0967814	0.907391	0.25714	0.321633	2	0
intron_16_20737956_20738897	ENSG00000066654.13	0.45355	29	2	0.3642	Muscle_Skeletal	0.9229	Adipose_Subcutaneous	26.7356	3.5158e-16	1.82601	0.0967814	0.907391	0.25714	0.321633	2	0
intron_16_20738269_20738897	ENSG00000066654.13	0.450775	21	3	0.3642	Artery_Coronary	0.9229	Vagina	18.3444	4.68396e-18	1.08568	-0.907391	-0.0967814	-0.336519	0.352979	3	0
intron_16_20738269_20738897	ENSG00000066654.13	0.450775	21	3	0.3642	Artery_Coronary	0.9229	Vagina	18.3444	4.68396e-18	1.08568	-0.907391	-0.0967814	-0.336519	0.352979	3	0
intron_16_20749368_20749910	ENSG00000283399.1	0.55096	6	2	0.380654	Testis	0.9517	Adipose_Visceral_Omentum	5.45888	3.00264e-17	0.541115	-0.876692	0.0605721	-0.176401	0.346476	2	0
intron_16_20749368_20749910	ENSG00000283399.1	0.55096	6	2	0.380654	Testis	0.9517	Adipose_Visceral_Omentum	5.45888	3.00264e-17	0.541115	-0.876692	0.0605721	-0.176401	0.346476	2	0
intron_16_20749368_20749910	ENSG00000005187.11	0.55096	6	2	0.380654	Testis	0.9517	Adipose_Visceral_Omentum	5.45888	3.00264e-17	0.541115	-0.876692	0.0605721	-0.176401	0.346476	2	0
intron_16_20749368_20749910	ENSG00000005187.11	0.55096	6	2	0.380654	Testis	0.9517	Adipose_Visceral_Omentum	5.45888	3.00264e-17	0.541115	-0.876692	0.0605721	-0.176401	0.346476	2	0
intron_16_20750003_20755573	ENSG00000005187.11	0.9517	3	1	0.9517	Ovary	0.9517	Heart_Atrial_Appendage	3	5.34639e-35	3	-0.0605721	-0.0605721	-0.0605721	9.81308e-18	1	0
intron_16_20750003_20755573	ENSG00000260510.1	0.9517	3	1	0.9517	Ovary	0.9517	Heart_Atrial_Appendage	3	5.34639e-35	3	-0.0605721	-0.0605721	-0.0605721	9.81308e-18	1	0
intron_16_20750003_20755573	ENSG00000005187.11	0.9517	3	1	0.9517	Ovary	0.9517	Heart_Atrial_Appendage	3	5.34639e-35	3	-0.0605721	-0.0605721	-0.0605721	9.81308e-18	1	0
intron_16_20750003_20755573	ENSG00000283399.1	0.9517	3	1	0.9517	Ovary	0.9517	Heart_Atrial_Appendage	3	5.34639e-35	3	-0.0605721	-0.0605721	-0.0605721	9.81308e-18	1	0
intron_16_2076585_2079032	ENSG00000103197.16	0.00116895	19	2	0.0002468	Cells_Cultured_fibroblasts	0.8601	Testis	16.0019	6.20348e-18	2.99813	-0.176247	3.66556	3.05896	1.43927	2	0
intron_16_2076585_2079032	ENSG00000103197.16	0.00116895	19	2	0.0002468	Cells_Cultured_fibroblasts	0.8601	Testis	16.0019	6.20348e-18	2.99813	-0.176247	3.66556	3.05896	1.43927	2	0
intron_16_2076585_2079035	ENSG00000103197.16	0.371983	18	2	0.2367	Liver	0.4854	Colon_Transverse	17.0029	3.54245e-17	0.997141	-1.18328	1.18328	0.367446	1.13394	2	0
intron_16_2076585_2079035	ENSG00000103197.16	0.371983	18	2	0.2367	Liver	0.4854	Colon_Transverse	17.0029	3.54245e-17	0.997141	-1.18328	1.18328	0.367446	1.13394	2	0
intron_16_2076585_2079035	ENSG00000103197.16	0.371983	18	2	0.2367	Liver	0.4854	Colon_Transverse	17.0029	3.54245e-17	0.997141	-1.18328	1.18328	0.367446	1.13394	2	0
intron_16_20770253_20775839	ENSG00000260510.1	0.4617	3	1	0.4617	Ovary	0.4617	Heart_Atrial_Appendage	3	5.34639e-35	3	0.73605	0.73605	0.73605	1.11022e-16	1	0
intron_16_20770253_20775839	ENSG00000005187.11	0.4617	3	1	0.4617	Ovary	0.4617	Heart_Atrial_Appendage	3	5.34639e-35	3	0.73605	0.73605	0.73605	1.11022e-16	1	0
intron_16_2077726_2079032	ENSG00000103197.16	0.000511659	43	2	0.000246284	Spleen	0.2367	Brain_Nucleus_accumbens_basal_ganglia	26.0584	4.35737e-16	16.9416	-3.66609	1.18328	-1.5593	1.95355	2	0
intron_16_2077726_2079032	ENSG00000103197.16	0.000511659	43	2	0.000246284	Spleen	0.2367	Brain_Nucleus_accumbens_basal_ganglia	26.0584	4.35737e-16	16.9416	-3.66609	1.18328	-1.5593	1.95355	2	0
intron_16_2077726_2079032	ENSG00000103197.16	0.000511659	43	2	0.000246284	Spleen	0.2367	Brain_Nucleus_accumbens_basal_ganglia	26.0584	4.35737e-16	16.9416	-3.66609	1.18328	-1.5593	1.95355	2	0
intron_16_2077726_2079032	ENSG00000103197.16	0.000511659	43	2	0.000246284	Spleen	0.2367	Brain_Nucleus_accumbens_basal_ganglia	26.0584	4.35737e-16	16.9416	-3.66609	1.18328	-1.5593	1.95355	2	0
intron_16_2077726_2079032	ENSG00000103197.16	0.000511659	43	2	0.000246284	Spleen	0.2367	Brain_Nucleus_accumbens_basal_ganglia	26.0584	4.35737e-16	16.9416	-3.66609	1.18328	-1.5593	1.95355	2	0
intron_16_2077726_2079032	ENSG00000103197.16	0.000511659	43	2	0.000246284	Spleen	0.2367	Brain_Nucleus_accumbens_basal_ganglia	26.0584	4.35737e-16	16.9416	-3.66609	1.18328	-1.5593	1.95355	2	0
intron_16_20777580_20780714	ENSG00000005187.11	0.661884	29	2	0.310084	Stomach	0.620755	Skin_Not_Sun_Exposed_Suprapubic	21.751	4.83967e-16	7.01704	0.494781	1.01505	0.776151	0.12333	2	0
intron_16_20777580_20780714	ENSG00000005187.11	0.661884	29	2	0.310084	Stomach	0.620755	Skin_Not_Sun_Exposed_Suprapubic	21.751	4.83967e-16	7.01704	0.494781	1.01505	0.776151	0.12333	2	0
intron_16_20777580_20780714	ENSG00000005187.11	0.661884	29	2	0.310084	Stomach	0.620755	Skin_Not_Sun_Exposed_Suprapubic	21.751	4.83967e-16	7.01704	0.494781	1.01505	0.776151	0.12333	2	0
intron_16_20777580_20780714	ENSG00000005187.11	0.661884	29	2	0.310084	Stomach	0.620755	Skin_Not_Sun_Exposed_Suprapubic	21.751	4.83967e-16	7.01704	0.494781	1.01505	0.776151	0.12333	2	0
intron_16_20777580_20780714	ENSG00000005187.11	0.661884	29	2	0.310084	Stomach	0.620755	Skin_Not_Sun_Exposed_Suprapubic	21.751	4.83967e-16	7.01704	0.494781	1.01505	0.776151	0.12333	2	0
intron_16_20777580_20780974	ENSG00000005187.11	0.615002	2	2	0.4009	Ovary	0.771367	Kidney_Cortex	1.24936	0.750638	0.750638	-0.290587	0.840015	0.274714	0.799456	2	0
intron_16_20779907_20780714	ENSG00000005187.11	0.697709	18	2	0.4179	Colon_Transverse	0.510416	Pancreas	17.3185	1.07968e-18	0.681514	-0.81007	-0.65819	-0.801632	0.0357985	2	0
intron_16_20779907_20780714	ENSG00000005187.11	0.697709	18	2	0.4179	Colon_Transverse	0.510416	Pancreas	17.3185	1.07968e-18	0.681514	-0.81007	-0.65819	-0.801632	0.0357985	2	0
intron_16_20779907_20780714	ENSG00000005187.11	0.697709	18	2	0.4179	Colon_Transverse	0.510416	Pancreas	17.3185	1.07968e-18	0.681514	-0.81007	-0.65819	-0.801632	0.0357985	2	0
intron_16_20796489_20796886	ENSG00000005187.11	0.03793	1	1	0.03793	Heart_Atrial_Appendage	0.03793	Heart_Atrial_Appendage	1	1	1	2.07561	2.07561	2.07561	NA	1	0
intron_16_20798211_20799263	ENSG00000196678.13	0.3954	40	1	0.3954	Artery_Aorta	0.3954	Colon_Transverse	40	1.18146e-15	40	-0.849865	0.849865	0.212466	0.833361	1	0
intron_16_20798211_20799263	ENSG00000196678.13	0.3954	40	1	0.3954	Artery_Aorta	0.3954	Colon_Transverse	40	1.18146e-15	40	-0.849865	0.849865	0.212466	0.833361	1	0
intron_16_20798211_20799263	ENSG00000196678.13	0.3954	40	1	0.3954	Artery_Aorta	0.3954	Colon_Transverse	40	1.18146e-15	40	-0.849865	0.849865	0.212466	0.833361	1	0
intron_16_20798211_20799263	ENSG00000196678.13	0.3954	40	1	0.3954	Artery_Aorta	0.3954	Colon_Transverse	40	1.18146e-15	40	-0.849865	0.849865	0.212466	0.833361	1	0
intron_16_20799067_20799263	ENSG00000196678.13	0.5208	14	1	0.5208	Artery_Aorta	0.5208	Colon_Sigmoid	14	1.38353e-18	14	-0.642113	-0.642113	-0.642113	5.33334e-17	1	0
intron_16_20799067_20799263	ENSG00000196678.13	0.5208	14	1	0.5208	Artery_Aorta	0.5208	Colon_Sigmoid	14	1.38353e-18	14	-0.642113	-0.642113	-0.642113	5.33334e-17	1	0
intron_16_20799067_20799263	ENSG00000196678.13	0.5208	14	1	0.5208	Artery_Aorta	0.5208	Colon_Sigmoid	14	1.38353e-18	14	-0.642113	-0.642113	-0.642113	5.33334e-17	1	0
intron_16_2080377_2081595	ENSG00000103197.16	0.432937	38	2	0.2679	Adrenal_Gland	0.986918	Nerve_Tibial	32.304	1.56196e-15	5.66327	-1.10791	1.10791	0.202705	0.574624	2	0
intron_16_2080377_2081595	ENSG00000103197.16	0.432937	38	2	0.2679	Adrenal_Gland	0.986918	Nerve_Tibial	32.304	1.56196e-15	5.66327	-1.10791	1.10791	0.202705	0.574624	2	0
intron_16_2080377_2081595	ENSG00000103197.16	0.432937	38	2	0.2679	Adrenal_Gland	0.986918	Nerve_Tibial	32.304	1.56196e-15	5.66327	-1.10791	1.10791	0.202705	0.574624	2	0
intron_16_2080377_2081595	ENSG00000103197.16	0.432937	38	2	0.2679	Adrenal_Gland	0.986918	Nerve_Tibial	32.304	1.56196e-15	5.66327	-1.10791	1.10791	0.202705	0.574624	2	0
intron_16_2080377_2081595	ENSG00000103197.16	0.432937	38	2	0.2679	Adrenal_Gland	0.986918	Nerve_Tibial	32.304	1.56196e-15	5.66327	-1.10791	1.10791	0.202705	0.574624	2	0
intron_16_2080377_2081595	ENSG00000103197.16	0.432937	38	2	0.2679	Adrenal_Gland	0.986918	Nerve_Tibial	32.304	1.56196e-15	5.66327	-1.10791	1.10791	0.202705	0.574624	2	0
intron_16_20813302_20814927	ENSG00000005189.19	0.873966	10	1	0.856711	Cells_EBV-transformed_lymphocytes	0.9001	Brain_Cerebellum	9.99156	2.37908e-17	9.99156	-0.180562	0.180562	0.025107	0.167448	1	0
intron_16_2081798_2082436	ENSG00000103197.16	0.553	28	1	0.553	Artery_Aorta	0.553	Colon_Transverse	28	5.192e-16	28	-0.593271	-0.593271	-0.593271	6.04329e-17	1	0
intron_16_2081798_2082436	ENSG00000103197.16	0.553	28	1	0.553	Artery_Aorta	0.553	Colon_Transverse	28	5.192e-16	28	-0.593271	-0.593271	-0.593271	6.04329e-17	1	0
intron_16_2081798_2082436	ENSG00000103197.16	0.553	28	1	0.553	Artery_Aorta	0.553	Colon_Transverse	28	5.192e-16	28	-0.593271	-0.593271	-0.593271	6.04329e-17	1	0
intron_16_2081798_2082436	ENSG00000103197.16	0.553	28	1	0.553	Artery_Aorta	0.553	Colon_Transverse	28	5.192e-16	28	-0.593271	-0.593271	-0.593271	6.04329e-17	1	0
intron_16_2081798_2083695	ENSG00000103197.16	0.537858	37	1	0.1256	Adipose_Visceral_Omentum	0.553	Brain_Hypothalamus	36.5969	1.25055e-15	36.5969	0.593271	1.53169	0.618633	0.154274	1	0
intron_16_2081798_2083695	ENSG00000103197.16	0.537858	37	1	0.1256	Adipose_Visceral_Omentum	0.553	Brain_Hypothalamus	36.5969	1.25055e-15	36.5969	0.593271	1.53169	0.618633	0.154274	1	0
intron_16_2081798_2083695	ENSG00000103197.16	0.537858	37	1	0.1256	Adipose_Visceral_Omentum	0.553	Brain_Hypothalamus	36.5969	1.25055e-15	36.5969	0.593271	1.53169	0.618633	0.154274	1	0
intron_16_2081798_2083695	ENSG00000103197.16	0.537858	37	1	0.1256	Adipose_Visceral_Omentum	0.553	Brain_Hypothalamus	36.5969	1.25055e-15	36.5969	0.593271	1.53169	0.618633	0.154274	1	0
intron_16_2081798_2083695	ENSG00000103197.16	0.537858	37	1	0.1256	Adipose_Visceral_Omentum	0.553	Brain_Hypothalamus	36.5969	1.25055e-15	36.5969	0.593271	1.53169	0.618633	0.154274	1	0
intron_16_2081798_2083695	ENSG00000103197.16	0.537858	37	1	0.1256	Adipose_Visceral_Omentum	0.553	Brain_Hypothalamus	36.5969	1.25055e-15	36.5969	0.593271	1.53169	0.618633	0.154274	1	0
intron_16_2082504_2083695	ENSG00000103197.16	0.555591	47	1	0.146	Prostate	0.553	Colon_Sigmoid	46.0134	1.14097e-15	46.0134	-0.593271	1.45381	-0.549716	0.298597	1	0
intron_16_2082504_2083695	ENSG00000103197.16	0.555591	47	1	0.146	Prostate	0.553	Colon_Sigmoid	46.0134	1.14097e-15	46.0134	-0.593271	1.45381	-0.549716	0.298597	1	0
intron_16_2082504_2083695	ENSG00000103197.16	0.555591	47	1	0.146	Prostate	0.553	Colon_Sigmoid	46.0134	1.14097e-15	46.0134	-0.593271	1.45381	-0.549716	0.298597	1	0
intron_16_2082504_2083695	ENSG00000103197.16	0.555591	47	1	0.146	Prostate	0.553	Colon_Sigmoid	46.0134	1.14097e-15	46.0134	-0.593271	1.45381	-0.549716	0.298597	1	0
intron_16_2082504_2083695	ENSG00000103197.16	0.555591	47	1	0.146	Prostate	0.553	Colon_Sigmoid	46.0134	1.14097e-15	46.0134	-0.593271	1.45381	-0.549716	0.298597	1	0
intron_16_2082504_2083695	ENSG00000103197.16	0.555591	47	1	0.146	Prostate	0.553	Colon_Sigmoid	46.0134	1.14097e-15	46.0134	-0.593271	1.45381	-0.549716	0.298597	1	0
intron_16_2082504_2083695	ENSG00000103197.16	0.555591	47	1	0.146	Prostate	0.553	Colon_Sigmoid	46.0134	1.14097e-15	46.0134	-0.593271	1.45381	-0.549716	0.298597	1	0
intron_16_20833123_20839755	ENSG00000005189.19	0.3933	3	1	0.3933	Adipose_Subcutaneous	0.3933	Adipose_Subcutaneous	3	6.08744e-17	3	-0.853648	0.853648	-0.284549	0.985708	1	0
intron_16_20839859_20840331	ENSG00000005189.19	0.3849	5	1	0.3849	Skin_Sun_Exposed_Lower_leg	0.3849	Breast_Mammary_Tissue	5	1.12944e-50	5	-0.868903	0.868903	-0.521342	0.777171	1	0
intron_16_2086379_2086732	ENSG00000103197.16	0.00106697	29	2	0.000269521	Whole_Blood	0.4582	Brain_Anterior_cingulate_cortex_BA24	21.0019	1.32269e-15	7.9981	-3.64296	3.61983	-0.372485	2.00525	2	0
intron_16_2086379_2086732	ENSG00000103197.16	0.00106697	29	2	0.000269521	Whole_Blood	0.4582	Brain_Anterior_cingulate_cortex_BA24	21.0019	1.32269e-15	7.9981	-3.64296	3.61983	-0.372485	2.00525	2	0
intron_16_2086379_2086732	ENSG00000103197.16	0.00106697	29	2	0.000269521	Whole_Blood	0.4582	Brain_Anterior_cingulate_cortex_BA24	21.0019	1.32269e-15	7.9981	-3.64296	3.61983	-0.372485	2.00525	2	0
intron_16_2086379_2086732	ENSG00000103197.16	0.00106697	29	2	0.000269521	Whole_Blood	0.4582	Brain_Anterior_cingulate_cortex_BA24	21.0019	1.32269e-15	7.9981	-3.64296	3.61983	-0.372485	2.00525	2	0
intron_16_2086379_2086732	ENSG00000103197.16	0.00106697	29	2	0.000269521	Whole_Blood	0.4582	Brain_Anterior_cingulate_cortex_BA24	21.0019	1.32269e-15	7.9981	-3.64296	3.61983	-0.372485	2.00525	2	0
intron_16_2086379_2086732	ENSG00000103197.16	0.00106697	29	2	0.000269521	Whole_Blood	0.4582	Brain_Anterior_cingulate_cortex_BA24	21.0019	1.32269e-15	7.9981	-3.64296	3.61983	-0.372485	2.00525	2	0
intron_16_20900535_20902486	ENSG00000102897.9	0.3217	10	1	0.3217	Cells_Cultured_fibroblasts	0.3217	Cells_EBV-transformed_lymphocytes	10	2.0838e-17	10	-0.99097	0.99097	-0.594582	0.83566	1	0
intron_16_20900535_20902486	ENSG00000102897.9	0.3217	10	1	0.3217	Cells_Cultured_fibroblasts	0.3217	Cells_EBV-transformed_lymphocytes	10	2.0838e-17	10	-0.99097	0.99097	-0.594582	0.83566	1	0
intron_16_20900535_20902486	ENSG00000102897.9	0.3217	10	1	0.3217	Cells_Cultured_fibroblasts	0.3217	Cells_EBV-transformed_lymphocytes	10	2.0838e-17	10	-0.99097	0.99097	-0.594582	0.83566	1	0
intron_16_20900535_20902486	ENSG00000102897.9	0.3217	10	1	0.3217	Cells_Cultured_fibroblasts	0.3217	Cells_EBV-transformed_lymphocytes	10	2.0838e-17	10	-0.99097	0.99097	-0.594582	0.83566	1	0
intron_16_20900535_20902486	ENSG00000102897.9	0.3217	10	1	0.3217	Cells_Cultured_fibroblasts	0.3217	Cells_EBV-transformed_lymphocytes	10	2.0838e-17	10	-0.99097	0.99097	-0.594582	0.83566	1	0
intron_16_20900535_20915556	ENSG00000102897.9	0.320614	49	1	0.303922	Testis	0.3217	Adipose_Subcutaneous	48.0134	6.05135e-16	48.0134	-1.02806	0.99097	-0.910832	0.396413	1	0
intron_16_20900535_20915556	ENSG00000102897.9	0.320614	49	1	0.303922	Testis	0.3217	Adipose_Subcutaneous	48.0134	6.05135e-16	48.0134	-1.02806	0.99097	-0.910832	0.396413	1	0
intron_16_20900535_20915556	ENSG00000102897.9	0.320614	49	1	0.303922	Testis	0.3217	Adipose_Subcutaneous	48.0134	6.05135e-16	48.0134	-1.02806	0.99097	-0.910832	0.396413	1	0
intron_16_20900535_20915556	ENSG00000102897.9	0.320614	49	1	0.303922	Testis	0.3217	Adipose_Subcutaneous	48.0134	6.05135e-16	48.0134	-1.02806	0.99097	-0.910832	0.396413	1	0
intron_16_20900535_20915556	ENSG00000102897.9	0.320614	49	1	0.303922	Testis	0.3217	Adipose_Subcutaneous	48.0134	6.05135e-16	48.0134	-1.02806	0.99097	-0.910832	0.396413	1	0
intron_16_20900535_20915556	ENSG00000102897.9	0.320614	49	1	0.303922	Testis	0.3217	Adipose_Subcutaneous	48.0134	6.05135e-16	48.0134	-1.02806	0.99097	-0.910832	0.396413	1	0
intron_16_20900535_20915556	ENSG00000102897.9	0.320614	49	1	0.303922	Testis	0.3217	Adipose_Subcutaneous	48.0134	6.05135e-16	48.0134	-1.02806	0.99097	-0.910832	0.396413	1	0
intron_16_20900535_20920122	ENSG00000102897.9	0.318322	49	1	0.216951	Testis	0.3217	Adipose_Subcutaneous	48.1529	8.73744e-16	48.1529	-1.23468	-0.99097	-0.995944	0.0348151	1	0
intron_16_20900535_20920122	ENSG00000102897.9	0.318322	49	1	0.216951	Testis	0.3217	Adipose_Subcutaneous	48.1529	8.73744e-16	48.1529	-1.23468	-0.99097	-0.995944	0.0348151	1	0
intron_16_20900535_20920122	ENSG00000102897.9	0.318322	49	1	0.216951	Testis	0.3217	Adipose_Subcutaneous	48.1529	8.73744e-16	48.1529	-1.23468	-0.99097	-0.995944	0.0348151	1	0
intron_16_20900535_20920122	ENSG00000102897.9	0.318322	49	1	0.216951	Testis	0.3217	Adipose_Subcutaneous	48.1529	8.73744e-16	48.1529	-1.23468	-0.99097	-0.995944	0.0348151	1	0
intron_16_20900535_20920122	ENSG00000102897.9	0.318322	49	1	0.216951	Testis	0.3217	Adipose_Subcutaneous	48.1529	8.73744e-16	48.1529	-1.23468	-0.99097	-0.995944	0.0348151	1	0
intron_16_20900535_20920122	ENSG00000102897.9	0.318322	49	1	0.216951	Testis	0.3217	Adipose_Subcutaneous	48.1529	8.73744e-16	48.1529	-1.23468	-0.99097	-0.995944	0.0348151	1	0
intron_16_20900535_20920122	ENSG00000102897.9	0.318322	49	1	0.216951	Testis	0.3217	Adipose_Subcutaneous	48.1529	8.73744e-16	48.1529	-1.23468	-0.99097	-0.995944	0.0348151	1	0
intron_16_20900889_20915556	ENSG00000102897.9	0.8718	48	1	0.8718	Pancreas	0.8718	Brain_Frontal_Cortex_BA9	48	1.37793e-15	48	-0.161373	0.161373	-0.0806863	0.141232	1	0
intron_16_20900889_20915556	ENSG00000102897.9	0.8718	48	1	0.8718	Pancreas	0.8718	Brain_Frontal_Cortex_BA9	48	1.37793e-15	48	-0.161373	0.161373	-0.0806863	0.141232	1	0
intron_16_20900889_20915556	ENSG00000102897.9	0.8718	48	1	0.8718	Pancreas	0.8718	Brain_Frontal_Cortex_BA9	48	1.37793e-15	48	-0.161373	0.161373	-0.0806863	0.141232	1	0
intron_16_20900889_20915556	ENSG00000102897.9	0.8718	48	1	0.8718	Pancreas	0.8718	Brain_Frontal_Cortex_BA9	48	1.37793e-15	48	-0.161373	0.161373	-0.0806863	0.141232	1	0
intron_16_20900889_20915556	ENSG00000102897.9	0.8718	48	1	0.8718	Pancreas	0.8718	Brain_Frontal_Cortex_BA9	48	1.37793e-15	48	-0.161373	0.161373	-0.0806863	0.141232	1	0
intron_16_20900889_20915556	ENSG00000102897.9	0.8718	48	1	0.8718	Pancreas	0.8718	Brain_Frontal_Cortex_BA9	48	1.37793e-15	48	-0.161373	0.161373	-0.0806863	0.141232	1	0
intron_16_2090138_2090285	ENSG00000008710.19	0.000785401	28	2	0.0004322	Adipose_Visceral_Omentum	0.2125	Artery_Coronary	24.1228	6.79705e-16	3.87724	-3.5196	-1.24672	-1.96455	1.05817	2	0
intron_16_2090138_2090285	ENSG00000008710.19	0.000785401	28	2	0.0004322	Adipose_Visceral_Omentum	0.2125	Artery_Coronary	24.1228	6.79705e-16	3.87724	-3.5196	-1.24672	-1.96455	1.05817	2	0
intron_16_2090194_2090285	ENSG00000008710.19	0.000247211	13	2	0.0001683	Brain_Frontal_Cortex_BA9	0.2098	Artery_Coronary	10.9693	4.61824e-18	2.0307	1.25412	3.76239	2.77143	1.25014	2	0
intron_16_20911264_20915556	ENSG00000102897.9	0.232226	7	1	0.183287	Cells_EBV-transformed_lymphocytes	0.4252	Whole_Blood	6.92926	1.19704e-17	6.92926	0.797432	1.3307	1.18732	0.184035	1	0
intron_16_20911264_20915556	ENSG00000102897.9	0.232226	7	1	0.183287	Cells_EBV-transformed_lymphocytes	0.4252	Whole_Blood	6.92926	1.19704e-17	6.92926	0.797432	1.3307	1.18732	0.184035	1	0
intron_16_20911264_20915556	ENSG00000102897.9	0.232226	7	1	0.183287	Cells_EBV-transformed_lymphocytes	0.4252	Whole_Blood	6.92926	1.19704e-17	6.92926	0.797432	1.3307	1.18732	0.184035	1	0
intron_16_20911264_20915556	ENSG00000102897.9	0.232226	7	1	0.183287	Cells_EBV-transformed_lymphocytes	0.4252	Whole_Blood	6.92926	1.19704e-17	6.92926	0.797432	1.3307	1.18732	0.184035	1	0
intron_16_2091174_2091423	ENSG00000008710.19	0.146069	5	1	0.146	Heart_Left_Ventricle	0.1556	Esophagus_Muscularis	4.95574	2.0306e-20	4.95574	1.42003	1.45381	1.44705	0.0151069	1	0
intron_16_2091174_2091781	ENSG00000008710.19	0.145295	26	2	0.0420048	Lung	0.2725	Esophagus_Mucosa	18.854	5.26493e-16	6.21673	-2.03347	1.11769	-0.897265	1.25876	2	0
intron_16_2091174_2091781	ENSG00000008710.19	0.145295	26	2	0.0420048	Lung	0.2725	Esophagus_Mucosa	18.854	5.26493e-16	6.21673	-2.03347	1.11769	-0.897265	1.25876	2	0
intron_16_2091174_2091781	ENSG00000008710.19	0.145295	26	2	0.0420048	Lung	0.2725	Esophagus_Mucosa	18.854	5.26493e-16	6.21673	-2.03347	1.11769	-0.897265	1.25876	2	0
intron_16_2091174_2091781	ENSG00000008710.19	0.145295	26	2	0.0420048	Lung	0.2725	Esophagus_Mucosa	18.854	5.26493e-16	6.21673	-2.03347	1.11769	-0.897265	1.25876	2	0
intron_16_2091174_2091781	ENSG00000008710.19	0.145295	26	2	0.0420048	Lung	0.2725	Esophagus_Mucosa	18.854	5.26493e-16	6.21673	-2.03347	1.11769	-0.897265	1.25876	2	0
intron_16_20915714_20920122	ENSG00000102897.9	0.53	32	1	0.53	Artery_Coronary	0.53	Brain_Nucleus_accumbens_basal_ganglia	32	6.915e-16	32	0.628006	0.628006	0.628006	7.18954e-17	1	0
intron_16_20915714_20920122	ENSG00000102897.9	0.53	32	1	0.53	Artery_Coronary	0.53	Brain_Nucleus_accumbens_basal_ganglia	32	6.915e-16	32	0.628006	0.628006	0.628006	7.18954e-17	1	0
intron_16_20915714_20920122	ENSG00000102897.9	0.53	32	1	0.53	Artery_Coronary	0.53	Brain_Nucleus_accumbens_basal_ganglia	32	6.915e-16	32	0.628006	0.628006	0.628006	7.18954e-17	1	0
intron_16_20915714_20920122	ENSG00000102897.9	0.53	32	1	0.53	Artery_Coronary	0.53	Brain_Nucleus_accumbens_basal_ganglia	32	6.915e-16	32	0.628006	0.628006	0.628006	7.18954e-17	1	0
intron_16_20915714_20920122	ENSG00000102897.9	0.53	32	1	0.53	Artery_Coronary	0.53	Brain_Nucleus_accumbens_basal_ganglia	32	6.915e-16	32	0.628006	0.628006	0.628006	7.18954e-17	1	0
intron_16_20915714_20920122	ENSG00000102897.9	0.53	32	1	0.53	Artery_Coronary	0.53	Brain_Nucleus_accumbens_basal_ganglia	32	6.915e-16	32	0.628006	0.628006	0.628006	7.18954e-17	1	0
intron_16_2091906_2092047	ENSG00000008710.19	0.2637	40	1	0.2637	Adipose_Subcutaneous	0.2637	Adipose_Visceral_Omentum	40	6.16335e-16	40	-1.11769	1.11769	-0.335307	1.07979	1	0
intron_16_2091906_2092047	ENSG00000008710.19	0.2637	40	1	0.2637	Adipose_Subcutaneous	0.2637	Adipose_Visceral_Omentum	40	6.16335e-16	40	-1.11769	1.11769	-0.335307	1.07979	1	0
intron_16_2091906_2092047	ENSG00000008710.19	0.2637	40	1	0.2637	Adipose_Subcutaneous	0.2637	Adipose_Visceral_Omentum	40	6.16335e-16	40	-1.11769	1.11769	-0.335307	1.07979	1	0
intron_16_2091906_2092047	ENSG00000008710.19	0.2637	40	1	0.2637	Adipose_Subcutaneous	0.2637	Adipose_Visceral_Omentum	40	6.16335e-16	40	-1.11769	1.11769	-0.335307	1.07979	1	0
intron_16_2091906_2092047	ENSG00000008710.19	0.2637	40	1	0.2637	Adipose_Subcutaneous	0.2637	Adipose_Visceral_Omentum	40	6.16335e-16	40	-1.11769	1.11769	-0.335307	1.07979	1	0
intron_16_2092188_2093544	ENSG00000008710.19	0.14247	24	1	0.1156	Artery_Tibial	0.146	Artery_Coronary	23.8586	1.21266e-17	23.8586	-1.57351	-1.45381	-1.46265	0.0302388	1	0
intron_16_2092188_2093544	ENSG00000008710.19	0.14247	24	1	0.1156	Artery_Tibial	0.146	Artery_Coronary	23.8586	1.21266e-17	23.8586	-1.57351	-1.45381	-1.46265	0.0302388	1	0
intron_16_2092592_2092954	ENSG00000008710.19	0.146	37	1	0.146	Adipose_Subcutaneous	0.146	Artery_Aorta	37	7.59879e-16	37	-1.45381	1.45381	0.19646	1.46034	1	0
intron_16_2092592_2092954	ENSG00000008710.19	0.146	37	1	0.146	Adipose_Subcutaneous	0.146	Artery_Aorta	37	7.59879e-16	37	-1.45381	1.45381	0.19646	1.46034	1	0
intron_16_2092592_2092954	ENSG00000008710.19	0.146	37	1	0.146	Adipose_Subcutaneous	0.146	Artery_Aorta	37	7.59879e-16	37	-1.45381	1.45381	0.19646	1.46034	1	0
intron_16_2092592_2092954	ENSG00000008710.19	0.146	37	1	0.146	Adipose_Subcutaneous	0.146	Artery_Aorta	37	7.59879e-16	37	-1.45381	1.45381	0.19646	1.46034	1	0
intron_16_2092592_2092954	ENSG00000008710.19	0.146	37	1	0.146	Adipose_Subcutaneous	0.146	Artery_Aorta	37	7.59879e-16	37	-1.45381	1.45381	0.19646	1.46034	1	0
intron_16_2092592_2092954	ENSG00000008710.19	0.146	37	1	0.146	Adipose_Subcutaneous	0.146	Artery_Aorta	37	7.59879e-16	37	-1.45381	1.45381	0.19646	1.46034	1	0
intron_16_2092592_2093544	ENSG00000008710.19	0.146	41	1	0.146	Adipose_Visceral_Omentum	0.146	Adipose_Subcutaneous	41	8.75145e-16	41	-1.45381	1.45381	-1.0283	1.04046	1	0
intron_16_2092592_2093544	ENSG00000008710.19	0.146	41	1	0.146	Adipose_Visceral_Omentum	0.146	Adipose_Subcutaneous	41	8.75145e-16	41	-1.45381	1.45381	-1.0283	1.04046	1	0
intron_16_2092592_2093544	ENSG00000008710.19	0.146	41	1	0.146	Adipose_Visceral_Omentum	0.146	Adipose_Subcutaneous	41	8.75145e-16	41	-1.45381	1.45381	-1.0283	1.04046	1	0
intron_16_2092592_2093544	ENSG00000008710.19	0.146	41	1	0.146	Adipose_Visceral_Omentum	0.146	Adipose_Subcutaneous	41	8.75145e-16	41	-1.45381	1.45381	-1.0283	1.04046	1	0
intron_16_2094013_2094092	ENSG00000008710.19	0.000294733	15	2	0.0001306	Esophagus_Mucosa	0.122	Brain_Anterior_cingulate_cortex_BA24	13.937	3.30725e-17	1.06304	-3.82532	-1.54643	-1.85029	0.801864	2	0
intron_16_2094013_2094092	ENSG00000008710.19	0.000294733	15	2	0.0001306	Esophagus_Mucosa	0.122	Brain_Anterior_cingulate_cortex_BA24	13.937	3.30725e-17	1.06304	-3.82532	-1.54643	-1.85029	0.801864	2	0
intron_16_2094210_2097148	ENSG00000008710.19	0.262005	30	2	0.1156	Brain_Frontal_Cortex_BA9	0.6074	Brain_Spinal_cord_cervical_c-1	28.9021	7.13603e-16	1.00002	-0.513788	1.57351	1.47836	0.378052	2	0
intron_16_2094210_2097148	ENSG00000008710.19	0.262005	30	2	0.1156	Brain_Frontal_Cortex_BA9	0.6074	Brain_Spinal_cord_cervical_c-1	28.9021	7.13603e-16	1.00002	-0.513788	1.57351	1.47836	0.378052	2	0
intron_16_2094210_2097148	ENSG00000008710.19	0.262005	30	2	0.1156	Brain_Frontal_Cortex_BA9	0.6074	Brain_Spinal_cord_cervical_c-1	28.9021	7.13603e-16	1.00002	-0.513788	1.57351	1.47836	0.378052	2	0
intron_16_2094210_2097148	ENSG00000008710.19	0.262005	30	2	0.1156	Brain_Frontal_Cortex_BA9	0.6074	Brain_Spinal_cord_cervical_c-1	28.9021	7.13603e-16	1.00002	-0.513788	1.57351	1.47836	0.378052	2	0
intron_16_2100309_2100396	ENSG00000008710.19	0.0176073	3	2	0.00856744	Adipose_Subcutaneous	0.2996	Brain_Amygdala	2.00054	3.12487e-18	0.999457	-2.62885	2.62885	-0.345764	2.6962	2	0
intron_16_2100566_2102061	ENSG00000008710.19	2.35083e-05	43	1	2.302e-05	Artery_Aorta	0.0168	Stomach	42.4075	4.96861e-16	42.4075	-4.23339	-2.39106	-4.19054	0.280953	1	0
intron_16_2100566_2102061	ENSG00000008710.19	2.35083e-05	43	1	2.302e-05	Artery_Aorta	0.0168	Stomach	42.4075	4.96861e-16	42.4075	-4.23339	-2.39106	-4.19054	0.280953	1	0
intron_16_2100566_2102061	ENSG00000008710.19	2.35083e-05	43	1	2.302e-05	Artery_Aorta	0.0168	Stomach	42.4075	4.96861e-16	42.4075	-4.23339	-2.39106	-4.19054	0.280953	1	0
intron_16_2100566_2102061	ENSG00000008710.19	2.35083e-05	43	1	2.302e-05	Artery_Aorta	0.0168	Stomach	42.4075	4.96861e-16	42.4075	-4.23339	-2.39106	-4.19054	0.280953	1	0
intron_16_2100566_2102061	ENSG00000008710.19	2.35083e-05	43	1	2.302e-05	Artery_Aorta	0.0168	Stomach	42.4075	4.96861e-16	42.4075	-4.23339	-2.39106	-4.19054	0.280953	1	0
intron_16_2100566_2102061	ENSG00000008710.19	2.35083e-05	43	1	2.302e-05	Artery_Aorta	0.0168	Stomach	42.4075	4.96861e-16	42.4075	-4.23339	-2.39106	-4.19054	0.280953	1	0
intron_16_2100566_2102381	ENSG00000008710.19	2.302e-05	20	1	2.302e-05	Adipose_Visceral_Omentum	2.302e-05	Adipose_Subcutaneous	20	5.53932e-20	20	4.23339	4.23339	4.23339	9.11252e-16	1	0
intron_16_2100566_2102381	ENSG00000008710.19	2.302e-05	20	1	2.302e-05	Adipose_Visceral_Omentum	2.302e-05	Adipose_Subcutaneous	20	5.53932e-20	20	4.23339	4.23339	4.23339	9.11252e-16	1	0
intron_16_2102256_2102381	ENSG00000008710.19	9.03804e-05	30	2	1.74e-05	Lung	0.0168	Brain_Amygdala	27.7425	4.35591e-16	2.25751	2.39106	4.29588	2.64503	0.658586	2	0
intron_16_2102256_2102381	ENSG00000008710.19	9.03804e-05	30	2	1.74e-05	Lung	0.0168	Brain_Amygdala	27.7425	4.35591e-16	2.25751	2.39106	4.29588	2.64503	0.658586	2	0
intron_16_2102256_2102381	ENSG00000008710.19	9.03804e-05	30	2	1.74e-05	Lung	0.0168	Brain_Amygdala	27.7425	4.35591e-16	2.25751	2.39106	4.29588	2.64503	0.658586	2	0
intron_16_2102256_2102381	ENSG00000008710.19	9.03804e-05	30	2	1.74e-05	Lung	0.0168	Brain_Amygdala	27.7425	4.35591e-16	2.25751	2.39106	4.29588	2.64503	0.658586	2	0
intron_16_2102256_2102381	ENSG00000008710.19	9.03804e-05	30	2	1.74e-05	Lung	0.0168	Brain_Amygdala	27.7425	4.35591e-16	2.25751	2.39106	4.29588	2.64503	0.658586	2	0
intron_16_2102633_2102814	ENSG00000008710.19	1.74e-05	7	1	1.74e-05	Artery_Tibial	1.74e-05	Adipose_Visceral_Omentum	7	2.96435e-34	7	4.29588	4.29588	4.29588	8.10792e-16	1	0
intron_16_2102970_2103266	ENSG00000008710.19	1.74e-05	15	1	1.74e-05	Adipose_Subcutaneous	1.74e-05	Adipose_Visceral_Omentum	15	2.21346e-17	15	-4.29588	-4.29588	-4.29588	3.357e-16	1	0
intron_16_2102970_2103266	ENSG00000008710.19	1.74e-05	15	1	1.74e-05	Adipose_Subcutaneous	1.74e-05	Adipose_Visceral_Omentum	15	2.21346e-17	15	-4.29588	-4.29588	-4.29588	3.357e-16	1	0
intron_16_2105474_2105865	ENSG00000008710.19	1.785e-05	32	1	1.785e-05	Brain_Hippocampus	1.785e-05	Brain_Cortex	32	1.53608e-15	32	-4.29022	-4.29022	-4.29022	3.19043e-16	1	0
intron_16_2105474_2105865	ENSG00000008710.19	1.785e-05	32	1	1.785e-05	Brain_Hippocampus	1.785e-05	Brain_Cortex	32	1.53608e-15	32	-4.29022	-4.29022	-4.29022	3.19043e-16	1	0
intron_16_2105615_2105865	ENSG00000008710.19	1.785e-05	25	1	1.785e-05	Brain_Cerebellar_Hemisphere	1.785e-05	Colon_Sigmoid	25	2.30344e-18	25	4.29022	4.29022	4.29022	4.44089e-16	1	0
intron_16_2106024_2106091	ENSG00000008710.19	0.000152979	26	6	1.785e-05	Artery_Aorta	0.81177	Brain_Cerebellum	18.9017	5.16767e-16	0.72641	-1.27933	4.29022	3.19955	1.54126	6	0
intron_16_2106024_2106091	ENSG00000008710.19	0.000152979	26	6	1.785e-05	Artery_Aorta	0.81177	Brain_Cerebellum	18.9017	5.16767e-16	0.72641	-1.27933	4.29022	3.19955	1.54126	6	0
intron_16_2106024_2106091	ENSG00000008710.19	0.000152979	26	6	1.785e-05	Artery_Aorta	0.81177	Brain_Cerebellum	18.9017	5.16767e-16	0.72641	-1.27933	4.29022	3.19955	1.54126	6	0
intron_16_2106024_2106091	ENSG00000008710.19	0.000152979	26	6	1.785e-05	Artery_Aorta	0.81177	Brain_Cerebellum	18.9017	5.16767e-16	0.72641	-1.27933	4.29022	3.19955	1.54126	6	0
intron_16_2106948_2107883	ENSG00000008710.19	0.0116027	21	2	0.00135968	Artery_Aorta	0.0957731	Vagina	18.6138	2.23433e-17	2.37619	1.6657	3.20308	2.78884	0.329118	2	0
intron_16_2106948_2107883	ENSG00000008710.19	0.0116027	21	2	0.00135968	Artery_Aorta	0.0957731	Vagina	18.6138	2.23433e-17	2.37619	1.6657	3.20308	2.78884	0.329118	2	0
intron_16_2106948_2107883	ENSG00000008710.19	0.0116027	21	2	0.00135968	Artery_Aorta	0.0957731	Vagina	18.6138	2.23433e-17	2.37619	1.6657	3.20308	2.78884	0.329118	2	0
intron_16_2112473_2112788	ENSG00000008710.19	0.0006533	11	1	0.0006533	Brain_Anterior_cingulate_cortex_BA24	0.0006533	Brain_Hypothalamus	11	5.22688e-34	11	-3.40846	-3.40846	-3.40846	4.44089e-16	1	0
intron_16_2112963_2113157	ENSG00000008710.19	0.658729	32	1	0.658729	Artery_Aorta	0.658729	Adipose_Subcutaneous	32	1.41189e-15	32	-0.441669	0.441669	0.38646	0.217243	1	0
intron_16_2112963_2113157	ENSG00000008710.19	0.658729	32	1	0.658729	Artery_Aorta	0.658729	Adipose_Subcutaneous	32	1.41189e-15	32	-0.441669	0.441669	0.38646	0.217243	1	0
intron_16_2112963_2113157	ENSG00000008710.19	0.658729	32	1	0.658729	Artery_Aorta	0.658729	Adipose_Subcutaneous	32	1.41189e-15	32	-0.441669	0.441669	0.38646	0.217243	1	0
intron_16_2112963_2113157	ENSG00000008710.19	0.658729	32	1	0.658729	Artery_Aorta	0.658729	Adipose_Subcutaneous	32	1.41189e-15	32	-0.441669	0.441669	0.38646	0.217243	1	0
intron_16_2112963_2113161	ENSG00000008710.19	0.658729	42	1	0.658729	Artery_Tibial	0.658729	Adipose_Subcutaneous	42	8.4182e-16	42	-0.441669	0.441669	-0.399605	0.190395	1	0
intron_16_2112963_2113161	ENSG00000008710.19	0.658729	42	1	0.658729	Artery_Tibial	0.658729	Adipose_Subcutaneous	42	8.4182e-16	42	-0.441669	0.441669	-0.399605	0.190395	1	0
intron_16_2112963_2113161	ENSG00000008710.19	0.658729	42	1	0.658729	Artery_Tibial	0.658729	Adipose_Subcutaneous	42	8.4182e-16	42	-0.441669	0.441669	-0.399605	0.190395	1	0
intron_16_2112963_2113161	ENSG00000008710.19	0.658729	42	1	0.658729	Artery_Tibial	0.658729	Adipose_Subcutaneous	42	8.4182e-16	42	-0.441669	0.441669	-0.399605	0.190395	1	0
intron_16_2112963_2113161	ENSG00000008710.19	0.658729	42	1	0.658729	Artery_Tibial	0.658729	Adipose_Subcutaneous	42	8.4182e-16	42	-0.441669	0.441669	-0.399605	0.190395	1	0
intron_16_21158746_21160978	ENSG00000011638.10	0.0691185	45	3	0.0340051	Breast_Mammary_Tissue	0.949693	Cells_EBV-transformed_lymphocytes	25.3206	6.4775e-16	1.99401	-0.742639	2.12001	0.777864	1.19994	3	0
intron_16_21158746_21160978	ENSG00000011638.10	0.0691185	45	3	0.0340051	Breast_Mammary_Tissue	0.949693	Cells_EBV-transformed_lymphocytes	25.3206	6.4775e-16	1.99401	-0.742639	2.12001	0.777864	1.19994	3	0
intron_16_21158746_21160978	ENSG00000011638.10	0.0691185	45	3	0.0340051	Breast_Mammary_Tissue	0.949693	Cells_EBV-transformed_lymphocytes	25.3206	6.4775e-16	1.99401	-0.742639	2.12001	0.777864	1.19994	3	0
intron_16_21158746_21160978	ENSG00000011638.10	0.0691185	45	3	0.0340051	Breast_Mammary_Tissue	0.949693	Cells_EBV-transformed_lymphocytes	25.3206	6.4775e-16	1.99401	-0.742639	2.12001	0.777864	1.19994	3	0
intron_16_21158746_21160978	ENSG00000011638.10	0.0691185	45	3	0.0340051	Breast_Mammary_Tissue	0.949693	Cells_EBV-transformed_lymphocytes	25.3206	6.4775e-16	1.99401	-0.742639	2.12001	0.777864	1.19994	3	0
intron_16_21158746_21160978	ENSG00000011638.10	0.0691185	45	3	0.0340051	Breast_Mammary_Tissue	0.949693	Cells_EBV-transformed_lymphocytes	25.3206	6.4775e-16	1.99401	-0.742639	2.12001	0.777864	1.19994	3	0
intron_16_21158746_21161085	ENSG00000011638.10	0.0882841	43	3	0.0265753	Breast_Mammary_Tissue	0.982174	Spleen	25.4682	5.21303e-16	1.26307	-2.2177	0.742639	-0.925009	1.22822	3	0
intron_16_21158746_21161085	ENSG00000011638.10	0.0882841	43	3	0.0265753	Breast_Mammary_Tissue	0.982174	Spleen	25.4682	5.21303e-16	1.26307	-2.2177	0.742639	-0.925009	1.22822	3	0
intron_16_21158746_21161085	ENSG00000011638.10	0.0882841	43	3	0.0265753	Breast_Mammary_Tissue	0.982174	Spleen	25.4682	5.21303e-16	1.26307	-2.2177	0.742639	-0.925009	1.22822	3	0
intron_16_21158746_21161085	ENSG00000011638.10	0.0882841	43	3	0.0265753	Breast_Mammary_Tissue	0.982174	Spleen	25.4682	5.21303e-16	1.26307	-2.2177	0.742639	-0.925009	1.22822	3	0
intron_16_21158746_21161085	ENSG00000011638.10	0.0882841	43	3	0.0265753	Breast_Mammary_Tissue	0.982174	Spleen	25.4682	5.21303e-16	1.26307	-2.2177	0.742639	-0.925009	1.22822	3	0
intron_16_21158746_21161085	ENSG00000011638.10	0.0882841	43	3	0.0265753	Breast_Mammary_Tissue	0.982174	Spleen	25.4682	5.21303e-16	1.26307	-2.2177	0.742639	-0.925009	1.22822	3	0
intron_16_21161278_21166840	ENSG00000011638.10	0.188843	25	2	0.0801372	Breast_Mammary_Tissue	0.5306	Adipose_Subcutaneous	22.6099	2.13366e-18	2.39009	0.62709	1.74989	0.806738	0.420113	2	0
intron_16_21161278_21166840	ENSG00000011638.10	0.188843	25	2	0.0801372	Breast_Mammary_Tissue	0.5306	Adipose_Subcutaneous	22.6099	2.13366e-18	2.39009	0.62709	1.74989	0.806738	0.420113	2	0
intron_16_21161278_21166840	ENSG00000011638.10	0.188843	25	2	0.0801372	Breast_Mammary_Tissue	0.5306	Adipose_Subcutaneous	22.6099	2.13366e-18	2.39009	0.62709	1.74989	0.806738	0.420113	2	0
intron_16_21161278_21166840	ENSG00000011638.10	0.188843	25	2	0.0801372	Breast_Mammary_Tissue	0.5306	Adipose_Subcutaneous	22.6099	2.13366e-18	2.39009	0.62709	1.74989	0.806738	0.420113	2	0
intron_16_21161278_21170437	ENSG00000011638.10	0.195503	32	2	0.0801372	Brain_Cerebellum	0.9321	Cells_EBV-transformed_lymphocytes	29.2699	4.71426e-16	2.57407	-1.74989	-0.085203	-0.787268	0.409954	2	0
intron_16_21161278_21170437	ENSG00000011638.10	0.195503	32	2	0.0801372	Brain_Cerebellum	0.9321	Cells_EBV-transformed_lymphocytes	29.2699	4.71426e-16	2.57407	-1.74989	-0.085203	-0.787268	0.409954	2	0
intron_16_21161278_21170437	ENSG00000011638.10	0.195503	32	2	0.0801372	Brain_Cerebellum	0.9321	Cells_EBV-transformed_lymphocytes	29.2699	4.71426e-16	2.57407	-1.74989	-0.085203	-0.787268	0.409954	2	0
intron_16_21161278_21170437	ENSG00000011638.10	0.195503	32	2	0.0801372	Brain_Cerebellum	0.9321	Cells_EBV-transformed_lymphocytes	29.2699	4.71426e-16	2.57407	-1.74989	-0.085203	-0.787268	0.409954	2	0
intron_16_21161278_21170437	ENSG00000011638.10	0.195503	32	2	0.0801372	Brain_Cerebellum	0.9321	Cells_EBV-transformed_lymphocytes	29.2699	4.71426e-16	2.57407	-1.74989	-0.085203	-0.787268	0.409954	2	0
intron_16_21166911_21170437	ENSG00000011638.10	0.577046	20	2	0.2251	Artery_Aorta	0.588541	Cells_Cultured_fibroblasts	16.4282	3.86654e-18	3.21205	0.540951	1.21308	0.780361	0.208015	2	0
intron_16_21170605_21174010	ENSG00000011638.10	0.584487	34	2	0.115502	Small_Intestine_Terminal_Ileum	0.9321	Brain_Hypothalamus	31.4421	9.30491e-16	1.7123	0.085203	1.57394	0.989122	0.320342	2	0
intron_16_21170605_21174010	ENSG00000011638.10	0.584487	34	2	0.115502	Small_Intestine_Terminal_Ileum	0.9321	Brain_Hypothalamus	31.4421	9.30491e-16	1.7123	0.085203	1.57394	0.989122	0.320342	2	0
intron_16_21170605_21174010	ENSG00000011638.10	0.584487	34	2	0.115502	Small_Intestine_Terminal_Ileum	0.9321	Brain_Hypothalamus	31.4421	9.30491e-16	1.7123	0.085203	1.57394	0.989122	0.320342	2	0
intron_16_21170605_21174010	ENSG00000011638.10	0.584487	34	2	0.115502	Small_Intestine_Terminal_Ileum	0.9321	Brain_Hypothalamus	31.4421	9.30491e-16	1.7123	0.085203	1.57394	0.989122	0.320342	2	0
intron_16_21170605_21179475	ENSG00000011638.10	0.155113	9	3	0.0297175	Vagina	0.6546	Heart_Left_Ventricle	5.65265	1.98943e-17	0.984253	0.447381	2.17384	1.54776	0.627147	3	0
intron_16_21170605_21179475	ENSG00000011638.10	0.155113	9	3	0.0297175	Vagina	0.6546	Heart_Left_Ventricle	5.65265	1.98943e-17	0.984253	0.447381	2.17384	1.54776	0.627147	3	0
intron_16_21170605_21179475	ENSG00000011638.10	0.155113	9	3	0.0297175	Vagina	0.6546	Heart_Left_Ventricle	5.65265	1.98943e-17	0.984253	0.447381	2.17384	1.54776	0.627147	3	0
intron_16_21174148_21178797	ENSG00000011638.10	0.577638	33	1	0.4742	Artery_Coronary	0.942338	Uterus	32.1819	7.87099e-16	32.1819	-0.715662	-0.0723318	-0.547486	0.246051	1	0
intron_16_21174148_21178797	ENSG00000011638.10	0.577638	33	1	0.4742	Artery_Coronary	0.942338	Uterus	32.1819	7.87099e-16	32.1819	-0.715662	-0.0723318	-0.547486	0.246051	1	0
intron_16_21174148_21178797	ENSG00000011638.10	0.577638	33	1	0.4742	Artery_Coronary	0.942338	Uterus	32.1819	7.87099e-16	32.1819	-0.715662	-0.0723318	-0.547486	0.246051	1	0
intron_16_21174148_21178797	ENSG00000011638.10	0.577638	33	1	0.4742	Artery_Coronary	0.942338	Uterus	32.1819	7.87099e-16	32.1819	-0.715662	-0.0723318	-0.547486	0.246051	1	0
intron_16_21174148_21179475	ENSG00000011638.10	0.378301	45	3	0.0681471	Testis	0.937322	Adipose_Subcutaneous	27.8686	9.93311e-16	2.12331	-1.45886	1.82403	0.386276	0.940193	3	0
intron_16_21174148_21179475	ENSG00000011638.10	0.378301	45	3	0.0681471	Testis	0.937322	Adipose_Subcutaneous	27.8686	9.93311e-16	2.12331	-1.45886	1.82403	0.386276	0.940193	3	0
intron_16_21174148_21179475	ENSG00000011638.10	0.378301	45	3	0.0681471	Testis	0.937322	Adipose_Subcutaneous	27.8686	9.93311e-16	2.12331	-1.45886	1.82403	0.386276	0.940193	3	0
intron_16_21174148_21179475	ENSG00000011638.10	0.378301	45	3	0.0681471	Testis	0.937322	Adipose_Subcutaneous	27.8686	9.93311e-16	2.12331	-1.45886	1.82403	0.386276	0.940193	3	0
intron_16_21174148_21179475	ENSG00000011638.10	0.378301	45	3	0.0681471	Testis	0.937322	Adipose_Subcutaneous	27.8686	9.93311e-16	2.12331	-1.45886	1.82403	0.386276	0.940193	3	0
intron_16_21174148_21179475	ENSG00000011638.10	0.378301	45	3	0.0681471	Testis	0.937322	Adipose_Subcutaneous	27.8686	9.93311e-16	2.12331	-1.45886	1.82403	0.386276	0.940193	3	0
intron_16_21178932_21179475	ENSG00000011638.10	0.558327	38	2	0.246494	Colon_Transverse	0.574696	Small_Intestine_Terminal_Ileum	35.307	7.04727e-16	2.52373	-1.15891	-0.56115	-0.851955	0.146121	2	0
intron_16_21178932_21179475	ENSG00000011638.10	0.558327	38	2	0.246494	Colon_Transverse	0.574696	Small_Intestine_Terminal_Ileum	35.307	7.04727e-16	2.52373	-1.15891	-0.56115	-0.851955	0.146121	2	0
intron_16_21178932_21179475	ENSG00000011638.10	0.558327	38	2	0.246494	Colon_Transverse	0.574696	Small_Intestine_Terminal_Ileum	35.307	7.04727e-16	2.52373	-1.15891	-0.56115	-0.851955	0.146121	2	0
intron_16_21178932_21179475	ENSG00000011638.10	0.558327	38	2	0.246494	Colon_Transverse	0.574696	Small_Intestine_Terminal_Ileum	35.307	7.04727e-16	2.52373	-1.15891	-0.56115	-0.851955	0.146121	2	0
intron_16_21178932_21179475	ENSG00000011638.10	0.558327	38	2	0.246494	Colon_Transverse	0.574696	Small_Intestine_Terminal_Ileum	35.307	7.04727e-16	2.52373	-1.15891	-0.56115	-0.851955	0.146121	2	0
intron_16_21267737_21268547	ENSG00000103316.10	0.686875	6	1	0.520308	Prostate	0.7239	Brain_Cerebellum	5.90383	5.71988e-17	5.90383	-0.642871	-0.353251	-0.401521	0.118237	1	0
intron_16_21267737_21268547	ENSG00000103316.10	0.686875	6	1	0.520308	Prostate	0.7239	Brain_Cerebellum	5.90383	5.71988e-17	5.90383	-0.642871	-0.353251	-0.401521	0.118237	1	0
intron_16_21267737_21269790	ENSG00000103316.10	0.928816	12	2	0.7239	Heart_Atrial_Appendage	0.8807	Vagina	11	1.46039e-18	0.999986	0.150082	0.353251	0.336321	0.05865	2	0
intron_16_21267737_21269790	ENSG00000103316.10	0.928816	12	2	0.7239	Heart_Atrial_Appendage	0.8807	Vagina	11	1.46039e-18	0.999986	0.150082	0.353251	0.336321	0.05865	2	0
intron_16_21267737_21269790	ENSG00000103316.10	0.928816	12	2	0.7239	Heart_Atrial_Appendage	0.8807	Vagina	11	1.46039e-18	0.999986	0.150082	0.353251	0.336321	0.05865	2	0
intron_16_21267737_21269790	ENSG00000103316.10	0.928816	12	2	0.7239	Heart_Atrial_Appendage	0.8807	Vagina	11	1.46039e-18	0.999986	0.150082	0.353251	0.336321	0.05865	2	0
intron_16_21268684_21269790	ENSG00000103316.10	0.8532	4	1	0.8532	Heart_Atrial_Appendage	0.8532	Brain_Cerebellum	4	3.92663e-80	4	-0.185037	-0.185037	-0.185037	2.26623e-17	1	0
intron_16_21268684_21269790	ENSG00000103316.10	0.8532	4	1	0.8532	Heart_Atrial_Appendage	0.8532	Brain_Cerebellum	4	3.92663e-80	4	-0.185037	-0.185037	-0.185037	2.26623e-17	1	0
intron_16_21484535_21487578	ENSG00000180747.15	0.5958	1	1	0.5958	Adipose_Subcutaneous	0.5958	Adipose_Subcutaneous	1	1	1	0.53045	0.53045	0.53045	NA	1	0
intron_16_21495427_21519828	ENSG00000180747.15	0.5958	10	1	0.5958	Colon_Sigmoid	0.5958	Brain_Cerebellum	10	7.07131e-18	10	0.53045	0.53045	0.53045	7.40149e-17	1	0
intron_16_2150051_2151569	ENSG00000167964.12	3.52745e-06	26	3	5.65558e-07	Brain_Spinal_cord_cervical_c-1	0.02107	Minor_Salivary_Gland	19.8068	3.82233e-16	0.707014	2.30673	5.00262	4.36164	0.491437	3	0
intron_16_2151315_2151569	ENSG00000167964.12	5.54821e-05	21	2	6.94307e-06	Brain_Nucleus_accumbens_basal_ganglia	0.02107	Testis	18.0887	3.33571e-19	2.91131	-4.49543	-2.30673	-4.01208	0.721009	2	0
intron_16_21599898_21612645	ENSG00000197006.13	0.8259	2	1	0.8259	Adipose_Subcutaneous	0.8259	Adipose_Subcutaneous	2	3.3547e-17	2	0.219963	0.219963	0.219963	0	1	0
intron_16_21625115_21626947	ENSG00000197006.13	0.0316	1	1	0.0316	Spleen	0.0316	Spleen	1	1	1	2.14943	2.14943	2.14943	NA	1	0
intron_16_2164001_2165879	ENSG00000131653.12	0.893033	29	2	0.6368	Adipose_Subcutaneous	0.96242	Brain_Cerebellar_Hemisphere	28.0495	2.19254e-15	0.950487	-0.472178	0.0471173	-0.0325293	0.0953239	2	0
intron_16_2164001_2165879	ENSG00000131653.12	0.893033	29	2	0.6368	Adipose_Subcutaneous	0.96242	Brain_Cerebellar_Hemisphere	28.0495	2.19254e-15	0.950487	-0.472178	0.0471173	-0.0325293	0.0953239	2	0
intron_16_2164001_2165879	ENSG00000131653.12	0.893033	29	2	0.6368	Adipose_Subcutaneous	0.96242	Brain_Cerebellar_Hemisphere	28.0495	2.19254e-15	0.950487	-0.472178	0.0471173	-0.0325293	0.0953239	2	0
intron_16_21644396_21647133	ENSG00000140749.8	0.8012	1	1	0.8012	Adipose_Visceral_Omentum	0.8012	Adipose_Visceral_Omentum	1	1	1	-0.251794	-0.251794	-0.251794	NA	1	0
intron_16_2172593_2173182	ENSG00000131653.12	0.948808	37	2	0.3172	Uterus	0.849656	Small_Intestine_Terminal_Ileum	32.9274	1.36701e-15	3.04498	-1.00023	0.66024	-0.294577	0.490341	2	0
intron_16_2172593_2173182	ENSG00000131653.12	0.948808	37	2	0.3172	Uterus	0.849656	Small_Intestine_Terminal_Ileum	32.9274	1.36701e-15	3.04498	-1.00023	0.66024	-0.294577	0.490341	2	0
intron_16_2172593_2173182	ENSG00000131653.12	0.948808	37	2	0.3172	Uterus	0.849656	Small_Intestine_Terminal_Ileum	32.9274	1.36701e-15	3.04498	-1.00023	0.66024	-0.294577	0.490341	2	0
intron_16_2172593_2173182	ENSG00000131653.12	0.948808	37	2	0.3172	Uterus	0.849656	Small_Intestine_Terminal_Ileum	32.9274	1.36701e-15	3.04498	-1.00023	0.66024	-0.294577	0.490341	2	0
intron_16_2172593_2173182	ENSG00000131653.12	0.948808	37	2	0.3172	Uterus	0.849656	Small_Intestine_Terminal_Ileum	32.9274	1.36701e-15	3.04498	-1.00023	0.66024	-0.294577	0.490341	2	0
intron_16_2172599_2173182	ENSG00000131653.12	0.940736	36	2	0.3172	Uterus	0.846887	Small_Intestine_Terminal_Ileum	32.1816	9.06571e-16	2.94191	-0.66024	1.00023	0.278072	0.464511	2	0
intron_16_2172599_2173182	ENSG00000131653.12	0.940736	36	2	0.3172	Uterus	0.846887	Small_Intestine_Terminal_Ileum	32.1816	9.06571e-16	2.94191	-0.66024	1.00023	0.278072	0.464511	2	0
intron_16_2172599_2173182	ENSG00000131653.12	0.940736	36	2	0.3172	Uterus	0.846887	Small_Intestine_Terminal_Ileum	32.1816	9.06571e-16	2.94191	-0.66024	1.00023	0.278072	0.464511	2	0
intron_16_2172599_2173182	ENSG00000131653.12	0.940736	36	2	0.3172	Uterus	0.846887	Small_Intestine_Terminal_Ileum	32.1816	9.06571e-16	2.94191	-0.66024	1.00023	0.278072	0.464511	2	0
intron_16_2172599_2173182	ENSG00000131653.12	0.940736	36	2	0.3172	Uterus	0.846887	Small_Intestine_Terminal_Ileum	32.1816	9.06571e-16	2.94191	-0.66024	1.00023	0.278072	0.464511	2	0
intron_16_2176384_2176560	ENSG00000131653.12	0.003935	34	1	0.003935	Adipose_Subcutaneous	0.003935	Breast_Mammary_Tissue	34	6.93156e-16	34	-2.88333	-2.88333	-2.88333	3.18741e-16	1	0
intron_16_2176384_2176560	ENSG00000131653.12	0.003935	34	1	0.003935	Adipose_Subcutaneous	0.003935	Breast_Mammary_Tissue	34	6.93156e-16	34	-2.88333	-2.88333	-2.88333	3.18741e-16	1	0
intron_16_2176384_2176560	ENSG00000131653.12	0.003935	34	1	0.003935	Adipose_Subcutaneous	0.003935	Breast_Mammary_Tissue	34	6.93156e-16	34	-2.88333	-2.88333	-2.88333	3.18741e-16	1	0
intron_16_2176384_2176560	ENSG00000131653.12	0.003935	34	1	0.003935	Adipose_Subcutaneous	0.003935	Breast_Mammary_Tissue	34	6.93156e-16	34	-2.88333	-2.88333	-2.88333	3.18741e-16	1	0
intron_16_2176384_2176560	ENSG00000131653.12	0.003935	34	1	0.003935	Adipose_Subcutaneous	0.003935	Breast_Mammary_Tissue	34	6.93156e-16	34	-2.88333	-2.88333	-2.88333	3.18741e-16	1	0
intron_16_2176384_2176560	ENSG00000131653.12	0.003935	34	1	0.003935	Adipose_Subcutaneous	0.003935	Breast_Mammary_Tissue	34	6.93156e-16	34	-2.88333	-2.88333	-2.88333	3.18741e-16	1	0
intron_16_21797112_21797750	ENSG00000248124.7	0.547372	17	1	0.547372	Brain_Cerebellar_Hemisphere	0.547372	Breast_Mammary_Tissue	17	2.31663e-17	17	0.601702	0.601702	0.601702	6.7987e-17	1	0
intron_16_21797112_21797750	ENSG00000248124.7	0.547372	17	1	0.547372	Brain_Cerebellar_Hemisphere	0.547372	Breast_Mammary_Tissue	17	2.31663e-17	17	0.601702	0.601702	0.601702	6.7987e-17	1	0
intron_16_21799773_21800707	ENSG00000248124.7	0.006561	3	1	0.006561	Adipose_Subcutaneous	0.006561	Thyroid	3	6.08744e-17	3	-2.71834	-2.71834	-2.71834	4.44089e-16	1	0
intron_16_21799834_21800707	ENSG00000248124.7	0.006561	5	1	0.006561	Minor_Salivary_Gland	0.006561	Adipose_Subcutaneous	5	2.87176e-17	5	2.71834	2.71834	2.71834	2.22045e-16	1	0
intron_16_21806229_21809646	ENSG00000248124.7	0.00720487	47	1	0.006836	Brain_Amygdala	0.02328	Pancreas	45.9556	1.38384e-15	45.9556	-2.70473	-2.26881	-2.65602	0.0947883	1	0
intron_16_21806229_21809646	ENSG00000248124.7	0.00720487	47	1	0.006836	Brain_Amygdala	0.02328	Pancreas	45.9556	1.38384e-15	45.9556	-2.70473	-2.26881	-2.65602	0.0947883	1	0
intron_16_21806229_21809646	ENSG00000248124.7	0.00720487	47	1	0.006836	Brain_Amygdala	0.02328	Pancreas	45.9556	1.38384e-15	45.9556	-2.70473	-2.26881	-2.65602	0.0947883	1	0
intron_16_21806229_21809646	ENSG00000248124.7	0.00720487	47	1	0.006836	Brain_Amygdala	0.02328	Pancreas	45.9556	1.38384e-15	45.9556	-2.70473	-2.26881	-2.65602	0.0947883	1	0
intron_16_21806229_21809646	ENSG00000248124.7	0.00720487	47	1	0.006836	Brain_Amygdala	0.02328	Pancreas	45.9556	1.38384e-15	45.9556	-2.70473	-2.26881	-2.65602	0.0947883	1	0
intron_16_21806229_21809646	ENSG00000248124.7	0.00720487	47	1	0.006836	Brain_Amygdala	0.02328	Pancreas	45.9556	1.38384e-15	45.9556	-2.70473	-2.26881	-2.65602	0.0947883	1	0
intron_16_21806229_21809646	ENSG00000248124.7	0.00720487	47	1	0.006836	Brain_Amygdala	0.02328	Pancreas	45.9556	1.38384e-15	45.9556	-2.70473	-2.26881	-2.65602	0.0947883	1	0
intron_16_21806229_21810418	ENSG00000248124.7	0.006836	23	1	0.006836	Esophagus_Gastroesophageal_Junction	0.006836	Artery_Coronary	23	1.44463e-17	23	2.70473	2.70473	2.70473	2.8404e-16	1	0
intron_16_21806229_21810418	ENSG00000248124.7	0.006836	23	1	0.006836	Esophagus_Gastroesophageal_Junction	0.006836	Artery_Coronary	23	1.44463e-17	23	2.70473	2.70473	2.70473	2.8404e-16	1	0
intron_16_21806229_21810418	ENSG00000248124.7	0.006836	23	1	0.006836	Esophagus_Gastroesophageal_Junction	0.006836	Artery_Coronary	23	1.44463e-17	23	2.70473	2.70473	2.70473	2.8404e-16	1	0
intron_16_21806229_21811778	ENSG00000248124.7	0.006836	20	1	0.006836	Colon_Transverse	0.006836	Adipose_Subcutaneous	20	2.07166e-18	20	2.70473	2.70473	2.70473	4.55626e-16	1	0
intron_16_21806229_21811778	ENSG00000248124.7	0.006836	20	1	0.006836	Colon_Transverse	0.006836	Adipose_Subcutaneous	20	2.07166e-18	20	2.70473	2.70473	2.70473	4.55626e-16	1	0
intron_16_21809715_21809837	ENSG00000248124.7	0.0225629	19	3	0.00198164	Lung	0.2165	Artery_Tibial	13.332	1.62372e-18	1.0376	-3.09297	1.23589	-1.63916	1.78033	3	0
intron_16_21810838_21811778	ENSG00000248124.7	0.0189403	32	2	0.00212936	Esophagus_Mucosa	0.2993	Artery_Coronary	18.7178	5.47758e-16	12.9152	-1.03794	3.07157	0.73623	1.71233	2	0
intron_16_21810838_21811778	ENSG00000248124.7	0.0189403	32	2	0.00212936	Esophagus_Mucosa	0.2993	Artery_Coronary	18.7178	5.47758e-16	12.9152	-1.03794	3.07157	0.73623	1.71233	2	0
intron_16_21810838_21811778	ENSG00000248124.7	0.0189403	32	2	0.00212936	Esophagus_Mucosa	0.2993	Artery_Coronary	18.7178	5.47758e-16	12.9152	-1.03794	3.07157	0.73623	1.71233	2	0
intron_16_21810838_21811778	ENSG00000248124.7	0.0189403	32	2	0.00212936	Esophagus_Mucosa	0.2993	Artery_Coronary	18.7178	5.47758e-16	12.9152	-1.03794	3.07157	0.73623	1.71233	2	0
intron_16_21811837_21812286	ENSG00000248124.7	0.00664139	42	2	0.0112203	Liver	0.2993	Artery_Coronary	40.4456	6.63532e-16	1.55443	1.03794	2.53576	2.02292	0.52774	2	0
intron_16_21811837_21812286	ENSG00000248124.7	0.00664139	42	2	0.0112203	Liver	0.2993	Artery_Coronary	40.4456	6.63532e-16	1.55443	1.03794	2.53576	2.02292	0.52774	2	0
intron_16_21811837_21812286	ENSG00000248124.7	0.00664139	42	2	0.0112203	Liver	0.2993	Artery_Coronary	40.4456	6.63532e-16	1.55443	1.03794	2.53576	2.02292	0.52774	2	0
intron_16_21811837_21812286	ENSG00000248124.7	0.00664139	42	2	0.0112203	Liver	0.2993	Artery_Coronary	40.4456	6.63532e-16	1.55443	1.03794	2.53576	2.02292	0.52774	2	0
intron_16_21811837_21812286	ENSG00000248124.7	0.00664139	42	2	0.0112203	Liver	0.2993	Artery_Coronary	40.4456	6.63532e-16	1.55443	1.03794	2.53576	2.02292	0.52774	2	0
intron_16_21811837_21812286	ENSG00000248124.7	0.00664139	42	2	0.0112203	Liver	0.2993	Artery_Coronary	40.4456	6.63532e-16	1.55443	1.03794	2.53576	2.02292	0.52774	2	0
intron_16_21811837_21812286	ENSG00000248124.7	0.00664139	42	2	0.0112203	Liver	0.2993	Artery_Coronary	40.4456	6.63532e-16	1.55443	1.03794	2.53576	2.02292	0.52774	2	0
intron_16_21818761_21819109	ENSG00000248124.7	0.0793325	43	4	0.0058994	Adrenal_Gland	0.9181	Brain_Substantia_nigra	32.3984	1.41774e-15	1.0964	0.102827	2.75332	2.1464	0.820894	4	0
intron_16_21818761_21819109	ENSG00000248124.7	0.0793325	43	4	0.0058994	Adrenal_Gland	0.9181	Brain_Substantia_nigra	32.3984	1.41774e-15	1.0964	0.102827	2.75332	2.1464	0.820894	4	0
intron_16_21818761_21819109	ENSG00000248124.7	0.0793325	43	4	0.0058994	Adrenal_Gland	0.9181	Brain_Substantia_nigra	32.3984	1.41774e-15	1.0964	0.102827	2.75332	2.1464	0.820894	4	0
intron_16_21818761_21819109	ENSG00000248124.7	0.0793325	43	4	0.0058994	Adrenal_Gland	0.9181	Brain_Substantia_nigra	32.3984	1.41774e-15	1.0964	0.102827	2.75332	2.1464	0.820894	4	0
intron_16_21818761_21819109	ENSG00000248124.7	0.0793325	43	4	0.0058994	Adrenal_Gland	0.9181	Brain_Substantia_nigra	32.3984	1.41774e-15	1.0964	0.102827	2.75332	2.1464	0.820894	4	0
intron_16_21818761_21819109	ENSG00000248124.7	0.0793325	43	4	0.0058994	Adrenal_Gland	0.9181	Brain_Substantia_nigra	32.3984	1.41774e-15	1.0964	0.102827	2.75332	2.1464	0.820894	4	0
intron_16_21818761_21819109	ENSG00000248124.7	0.0793325	43	4	0.0058994	Adrenal_Gland	0.9181	Brain_Substantia_nigra	32.3984	1.41774e-15	1.0964	0.102827	2.75332	2.1464	0.820894	4	0
intron_16_21818761_21819302	ENSG00000248124.7	0.0445311	22	2	0.01266	Artery_Tibial	0.2993	Spleen	19.7376	2.82909e-18	2.26238	-2.49319	-1.03794	-2.3243	0.365372	2	0
intron_16_21818761_21819302	ENSG00000248124.7	0.0445311	22	2	0.01266	Artery_Tibial	0.2993	Spleen	19.7376	2.82909e-18	2.26238	-2.49319	-1.03794	-2.3243	0.365372	2	0
intron_16_21818761_21819302	ENSG00000248124.7	0.0445311	22	2	0.01266	Artery_Tibial	0.2993	Spleen	19.7376	2.82909e-18	2.26238	-2.49319	-1.03794	-2.3243	0.365372	2	0
intron_16_21818761_21820295	ENSG00000248124.7	0.0877559	38	3	0.00689146	Pituitary	0.9181	Liver	30.8773	7.87669e-16	1.46338	-2.70204	-0.102827	-2.10563	0.637158	3	0
intron_16_21818761_21820295	ENSG00000248124.7	0.0877559	38	3	0.00689146	Pituitary	0.9181	Liver	30.8773	7.87669e-16	1.46338	-2.70204	-0.102827	-2.10563	0.637158	3	0
intron_16_21818761_21820295	ENSG00000248124.7	0.0877559	38	3	0.00689146	Pituitary	0.9181	Liver	30.8773	7.87669e-16	1.46338	-2.70204	-0.102827	-2.10563	0.637158	3	0
intron_16_21818761_21820295	ENSG00000248124.7	0.0877559	38	3	0.00689146	Pituitary	0.9181	Liver	30.8773	7.87669e-16	1.46338	-2.70204	-0.102827	-2.10563	0.637158	3	0
intron_16_21818761_21820295	ENSG00000248124.7	0.0877559	38	3	0.00689146	Pituitary	0.9181	Liver	30.8773	7.87669e-16	1.46338	-2.70204	-0.102827	-2.10563	0.637158	3	0
intron_16_21818761_21820295	ENSG00000248124.7	0.0877559	38	3	0.00689146	Pituitary	0.9181	Liver	30.8773	7.87669e-16	1.46338	-2.70204	-0.102827	-2.10563	0.637158	3	0
intron_16_21819481_21820295	ENSG00000248124.7	0.0347776	47	2	0.0058994	Brain_Hypothalamus	0.9181	Brain_Amygdala	29.3684	4.438e-16	17.123	0.102827	2.75332	1.06915	1.18841	2	0
intron_16_21819481_21820295	ENSG00000248124.7	0.0347776	47	2	0.0058994	Brain_Hypothalamus	0.9181	Brain_Amygdala	29.3684	4.438e-16	17.123	0.102827	2.75332	1.06915	1.18841	2	0
intron_16_21819481_21820295	ENSG00000248124.7	0.0347776	47	2	0.0058994	Brain_Hypothalamus	0.9181	Brain_Amygdala	29.3684	4.438e-16	17.123	0.102827	2.75332	1.06915	1.18841	2	0
intron_16_21819481_21820295	ENSG00000248124.7	0.0347776	47	2	0.0058994	Brain_Hypothalamus	0.9181	Brain_Amygdala	29.3684	4.438e-16	17.123	0.102827	2.75332	1.06915	1.18841	2	0
intron_16_21819481_21820295	ENSG00000248124.7	0.0347776	47	2	0.0058994	Brain_Hypothalamus	0.9181	Brain_Amygdala	29.3684	4.438e-16	17.123	0.102827	2.75332	1.06915	1.18841	2	0
intron_16_21819481_21820295	ENSG00000248124.7	0.0347776	47	2	0.0058994	Brain_Hypothalamus	0.9181	Brain_Amygdala	29.3684	4.438e-16	17.123	0.102827	2.75332	1.06915	1.18841	2	0
intron_16_21819481_21820295	ENSG00000248124.7	0.0347776	47	2	0.0058994	Brain_Hypothalamus	0.9181	Brain_Amygdala	29.3684	4.438e-16	17.123	0.102827	2.75332	1.06915	1.18841	2	0
intron_16_21847541_21851770	ENSG00000185864.16	0.927466	2	2	0.7624	Adipose_Subcutaneous	0.941506	Skin_Sun_Exposed_Lower_leg	1.76295	0.237054	0.237054	-0.302331	-0.0733777	-0.187854	0.161894	2	0
intron_16_21847541_21851915	ENSG00000185864.16	0.246186	2	2	0.128344	Adipose_Subcutaneous	0.535184	Skin_Sun_Exposed_Lower_leg	1.72509	0.27491	0.27491	-1.52067	-0.620112	-1.07039	0.636788	2	0
intron_16_21847541_21857259	ENSG00000185864.16	0.40183	2	2	0.22212	Adipose_Subcutaneous	0.690145	Skin_Sun_Exposed_Lower_leg	1.14126	0.858736	0.858736	-1.22091	0.398659	-0.411125	1.14521	2	0
intron_16_21857416_21857580	ENSG00000185864.16	0.00733382	5	5	0.0425852	Esophagus_Mucosa	0.874782	Adipose_Visceral_Omentum	2.45912	0.154497	0.154497	-2.02776	-0.157588	-1.22167	0.855809	5	0
intron_16_21857658_21863783	ENSG00000185864.16	0.0330773	2	2	0.02084	Adipose_Subcutaneous	0.459665	Skin_Sun_Exposed_Lower_leg	1.19588	0.804118	0.804118	-0.739398	2.31087	0.785736	2.15687	2	0
intron_16_21958599_21962460	ENSG00000140740.10	0.9913	12	1	0.9913	Artery_Coronary	0.9913	Artery_Aorta	12	2.88458e-17	12	0.010904	0.010904	0.010904	1.28118e-18	1	0
intron_16_21961465_21962460	ENSG00000140740.10	0.9913	20	1	0.9913	Artery_Aorta	0.9913	Brain_Spinal_cord_cervical_c-1	20	9.41831e-18	20	-0.010904	-0.010904	-0.010904	1.12564e-18	1	0
intron_16_21961465_21962460	ENSG00000140740.10	0.9913	20	1	0.9913	Artery_Aorta	0.9913	Brain_Spinal_cord_cervical_c-1	20	9.41831e-18	20	-0.010904	-0.010904	-0.010904	1.12564e-18	1	0
intron_16_21961465_21962460	ENSG00000140740.10	0.9913	20	1	0.9913	Artery_Aorta	0.9913	Brain_Spinal_cord_cervical_c-1	20	9.41831e-18	20	-0.010904	-0.010904	-0.010904	1.12564e-18	1	0
intron_16_21976243_21980547	ENSG00000140740.10	0.0129989	8	2	0.005708	Adipose_Visceral_Omentum	0.01218	Brain_Hypothalamus	6.4614	2.61723e-17	1.5386	2.50689	2.7641	2.63549	0.137487	2	0
intron_16_21979251_21980547	ENSG00000140740.10	0.0109722	35	1	0.00408031	Testis	0.01218	Brain_Cerebellum	34.263	1.65666e-15	34.263	-2.87189	-2.50689	-2.52466	0.0744237	1	0
intron_16_21979251_21980547	ENSG00000140740.10	0.0109722	35	1	0.00408031	Testis	0.01218	Brain_Cerebellum	34.263	1.65666e-15	34.263	-2.87189	-2.50689	-2.52466	0.0744237	1	0
intron_16_21979251_21980547	ENSG00000140740.10	0.0109722	35	1	0.00408031	Testis	0.01218	Brain_Cerebellum	34.263	1.65666e-15	34.263	-2.87189	-2.50689	-2.52466	0.0744237	1	0
intron_16_2205512_2206031	ENSG00000167965.17	0.0061616	49	1	0.00341377	Brain_Hypothalamus	0.0354708	Lung	48.3711	1.03625e-15	48.3711	-2.92779	-2.10294	-2.71876	0.182109	1	0
intron_16_2205512_2206031	ENSG00000167965.17	0.0061616	49	1	0.00341377	Brain_Hypothalamus	0.0354708	Lung	48.3711	1.03625e-15	48.3711	-2.92779	-2.10294	-2.71876	0.182109	1	0
intron_16_2205512_2206031	ENSG00000167965.17	0.0061616	49	1	0.00341377	Brain_Hypothalamus	0.0354708	Lung	48.3711	1.03625e-15	48.3711	-2.92779	-2.10294	-2.71876	0.182109	1	0
intron_16_2205512_2206031	ENSG00000167965.17	0.0061616	49	1	0.00341377	Brain_Hypothalamus	0.0354708	Lung	48.3711	1.03625e-15	48.3711	-2.92779	-2.10294	-2.71876	0.182109	1	0
intron_16_2205512_2206031	ENSG00000167965.17	0.0061616	49	1	0.00341377	Brain_Hypothalamus	0.0354708	Lung	48.3711	1.03625e-15	48.3711	-2.92779	-2.10294	-2.71876	0.182109	1	0
intron_16_2205512_2206031	ENSG00000167965.17	0.0061616	49	1	0.00341377	Brain_Hypothalamus	0.0354708	Lung	48.3711	1.03625e-15	48.3711	-2.92779	-2.10294	-2.71876	0.182109	1	0
intron_16_2205512_2206031	ENSG00000167965.17	0.0061616	49	1	0.00341377	Brain_Hypothalamus	0.0354708	Lung	48.3711	1.03625e-15	48.3711	-2.92779	-2.10294	-2.71876	0.182109	1	0
intron_16_2205512_2206061	ENSG00000167965.17	0.00653406	49	2	0.0007737	Kidney_Cortex	0.4919	Small_Intestine_Terminal_Ileum	46.4199	7.83176e-16	2.39792	-2.81568	3.36204	2.38303	1.02121	2	0
intron_16_2205512_2206061	ENSG00000167965.17	0.00653406	49	2	0.0007737	Kidney_Cortex	0.4919	Small_Intestine_Terminal_Ileum	46.4199	7.83176e-16	2.39792	-2.81568	3.36204	2.38303	1.02121	2	0
intron_16_2205512_2206061	ENSG00000167965.17	0.00653406	49	2	0.0007737	Kidney_Cortex	0.4919	Small_Intestine_Terminal_Ileum	46.4199	7.83176e-16	2.39792	-2.81568	3.36204	2.38303	1.02121	2	0
intron_16_2205512_2206061	ENSG00000167965.17	0.00653406	49	2	0.0007737	Kidney_Cortex	0.4919	Small_Intestine_Terminal_Ileum	46.4199	7.83176e-16	2.39792	-2.81568	3.36204	2.38303	1.02121	2	0
intron_16_2205512_2206061	ENSG00000167965.17	0.00653406	49	2	0.0007737	Kidney_Cortex	0.4919	Small_Intestine_Terminal_Ileum	46.4199	7.83176e-16	2.39792	-2.81568	3.36204	2.38303	1.02121	2	0
intron_16_2205512_2206061	ENSG00000167965.17	0.00653406	49	2	0.0007737	Kidney_Cortex	0.4919	Small_Intestine_Terminal_Ileum	46.4199	7.83176e-16	2.39792	-2.81568	3.36204	2.38303	1.02121	2	0
intron_16_2205512_2206061	ENSG00000167965.17	0.00653406	49	2	0.0007737	Kidney_Cortex	0.4919	Small_Intestine_Terminal_Ileum	46.4199	7.83176e-16	2.39792	-2.81568	3.36204	2.38303	1.02121	2	0
intron_16_2205875_2206031	ENSG00000167965.17	0.00325323	48	3	0.00106752	Artery_Tibial	0.860997	Brain_Caudate_basal_ganglia	37.51	1.00544e-15	1.97758	-3.2721	3.09298	1.71713	1.42574	3	0
intron_16_2205875_2206031	ENSG00000167965.17	0.00325323	48	3	0.00106752	Artery_Tibial	0.860997	Brain_Caudate_basal_ganglia	37.51	1.00544e-15	1.97758	-3.2721	3.09298	1.71713	1.42574	3	0
intron_16_2205875_2206031	ENSG00000167965.17	0.00325323	48	3	0.00106752	Artery_Tibial	0.860997	Brain_Caudate_basal_ganglia	37.51	1.00544e-15	1.97758	-3.2721	3.09298	1.71713	1.42574	3	0
intron_16_2205875_2206031	ENSG00000167965.17	0.00325323	48	3	0.00106752	Artery_Tibial	0.860997	Brain_Caudate_basal_ganglia	37.51	1.00544e-15	1.97758	-3.2721	3.09298	1.71713	1.42574	3	0
intron_16_2205875_2206031	ENSG00000167965.17	0.00325323	48	3	0.00106752	Artery_Tibial	0.860997	Brain_Caudate_basal_ganglia	37.51	1.00544e-15	1.97758	-3.2721	3.09298	1.71713	1.42574	3	0
intron_16_2205875_2206031	ENSG00000167965.17	0.00325323	48	3	0.00106752	Artery_Tibial	0.860997	Brain_Caudate_basal_ganglia	37.51	1.00544e-15	1.97758	-3.2721	3.09298	1.71713	1.42574	3	0
intron_16_2205875_2206031	ENSG00000167965.17	0.00325323	48	3	0.00106752	Artery_Tibial	0.860997	Brain_Caudate_basal_ganglia	37.51	1.00544e-15	1.97758	-3.2721	3.09298	1.71713	1.42574	3	0
intron_16_2205875_2206061	ENSG00000167965.17	0.00308128	46	3	0.0018866	Brain_Hypothalamus	0.807696	Minor_Salivary_Gland	32.5348	9.76625e-16	2.17549	-3.09298	3.10753	1.15615	1.55393	3	0
intron_16_2205875_2206061	ENSG00000167965.17	0.00308128	46	3	0.0018866	Brain_Hypothalamus	0.807696	Minor_Salivary_Gland	32.5348	9.76625e-16	2.17549	-3.09298	3.10753	1.15615	1.55393	3	0
intron_16_2205875_2206061	ENSG00000167965.17	0.00308128	46	3	0.0018866	Brain_Hypothalamus	0.807696	Minor_Salivary_Gland	32.5348	9.76625e-16	2.17549	-3.09298	3.10753	1.15615	1.55393	3	0
intron_16_2205875_2206061	ENSG00000167965.17	0.00308128	46	3	0.0018866	Brain_Hypothalamus	0.807696	Minor_Salivary_Gland	32.5348	9.76625e-16	2.17549	-3.09298	3.10753	1.15615	1.55393	3	0
intron_16_2205875_2206061	ENSG00000167965.17	0.00308128	46	3	0.0018866	Brain_Hypothalamus	0.807696	Minor_Salivary_Gland	32.5348	9.76625e-16	2.17549	-3.09298	3.10753	1.15615	1.55393	3	0
intron_16_2206214_2206358	ENSG00000167965.17	0.00184646	33	1	1.961e-05	Whole_Blood	0.5534	Brain_Amygdala	31.17	6.97441e-16	31.17	-4.26929	-0.592673	-3.00788	0.484516	1	0
intron_16_2206214_2206358	ENSG00000167965.17	0.00184646	33	1	1.961e-05	Whole_Blood	0.5534	Brain_Amygdala	31.17	6.97441e-16	31.17	-4.26929	-0.592673	-3.00788	0.484516	1	0
intron_16_2206214_2206358	ENSG00000167965.17	0.00184646	33	1	1.961e-05	Whole_Blood	0.5534	Brain_Amygdala	31.17	6.97441e-16	31.17	-4.26929	-0.592673	-3.00788	0.484516	1	0
intron_16_2206214_2206358	ENSG00000167965.17	0.00184646	33	1	1.961e-05	Whole_Blood	0.5534	Brain_Amygdala	31.17	6.97441e-16	31.17	-4.26929	-0.592673	-3.00788	0.484516	1	0
intron_16_2206214_2206361	ENSG00000167965.17	0.00209749	31	1	0.00198158	Brain_Cerebellar_Hemisphere	0.5534	Brain_Amygdala	29.4649	6.2879e-16	29.4649	0.592673	3.09298	2.972	0.443302	1	0
intron_16_2206214_2206361	ENSG00000167965.17	0.00209749	31	1	0.00198158	Brain_Cerebellar_Hemisphere	0.5534	Brain_Amygdala	29.4649	6.2879e-16	29.4649	0.592673	3.09298	2.972	0.443302	1	0
intron_16_2206214_2206361	ENSG00000167965.17	0.00209749	31	1	0.00198158	Brain_Cerebellar_Hemisphere	0.5534	Brain_Amygdala	29.4649	6.2879e-16	29.4649	0.592673	3.09298	2.972	0.443302	1	0
intron_16_2206214_2206361	ENSG00000167965.17	0.00209749	31	1	0.00198158	Brain_Cerebellar_Hemisphere	0.5534	Brain_Amygdala	29.4649	6.2879e-16	29.4649	0.592673	3.09298	2.972	0.443302	1	0
intron_16_2206409_2206479	ENSG00000167965.17	0.00185208	41	1	0.001359	Liver	0.002571	Adipose_Visceral_Omentum	39.9579	8.17892e-16	39.9579	-3.20322	-3.01486	-3.07476	0.0407018	1	0
intron_16_2206409_2206479	ENSG00000167965.17	0.00185208	41	1	0.001359	Liver	0.002571	Adipose_Visceral_Omentum	39.9579	8.17892e-16	39.9579	-3.20322	-3.01486	-3.07476	0.0407018	1	0
intron_16_2206409_2206479	ENSG00000167965.17	0.00185208	41	1	0.001359	Liver	0.002571	Adipose_Visceral_Omentum	39.9579	8.17892e-16	39.9579	-3.20322	-3.01486	-3.07476	0.0407018	1	0
intron_16_2206409_2206479	ENSG00000167965.17	0.00185208	41	1	0.001359	Liver	0.002571	Adipose_Visceral_Omentum	39.9579	8.17892e-16	39.9579	-3.20322	-3.01486	-3.07476	0.0407018	1	0
intron_16_2206409_2206479	ENSG00000167965.17	0.00185208	41	1	0.001359	Liver	0.002571	Adipose_Visceral_Omentum	39.9579	8.17892e-16	39.9579	-3.20322	-3.01486	-3.07476	0.0407018	1	0
intron_16_2206409_2206479	ENSG00000167965.17	0.00185208	41	1	0.001359	Liver	0.002571	Adipose_Visceral_Omentum	39.9579	8.17892e-16	39.9579	-3.20322	-3.01486	-3.07476	0.0407018	1	0
intron_16_2206409_2206479	ENSG00000167965.17	0.00185208	41	1	0.001359	Liver	0.002571	Adipose_Visceral_Omentum	39.9579	8.17892e-16	39.9579	-3.20322	-3.01486	-3.07476	0.0407018	1	0
intron_16_2206409_2206484	ENSG00000167965.17	0.00219734	30	1	0.0009039	Brain_Cerebellum	0.01298	Brain_Frontal_Cortex_BA9	28.8864	1.21752e-15	28.8864	2.48432	3.31885	3.00366	0.157149	1	0
intron_16_2206409_2206484	ENSG00000167965.17	0.00219734	30	1	0.0009039	Brain_Cerebellum	0.01298	Brain_Frontal_Cortex_BA9	28.8864	1.21752e-15	28.8864	2.48432	3.31885	3.00366	0.157149	1	0
intron_16_2206409_2206497	ENSG00000167965.17	0.00225487	35	1	0.00198158	Brain_Putamen_basal_ganglia	0.01298	Brain_Nucleus_accumbens_basal_ganglia	33.7561	1.21597e-15	33.7561	2.48432	3.09298	2.99788	0.143527	1	0
intron_16_2206409_2206497	ENSG00000167965.17	0.00225487	35	1	0.00198158	Brain_Putamen_basal_ganglia	0.01298	Brain_Nucleus_accumbens_basal_ganglia	33.7561	1.21597e-15	33.7561	2.48432	3.09298	2.99788	0.143527	1	0
intron_16_2206409_2206497	ENSG00000167965.17	0.00225487	35	1	0.00198158	Brain_Putamen_basal_ganglia	0.01298	Brain_Nucleus_accumbens_basal_ganglia	33.7561	1.21597e-15	33.7561	2.48432	3.09298	2.99788	0.143527	1	0
intron_16_2206409_2206497	ENSG00000167965.17	0.00225487	35	1	0.00198158	Brain_Putamen_basal_ganglia	0.01298	Brain_Nucleus_accumbens_basal_ganglia	33.7561	1.21597e-15	33.7561	2.48432	3.09298	2.99788	0.143527	1	0
intron_16_2206409_2206497	ENSG00000167965.17	0.00225487	35	1	0.00198158	Brain_Putamen_basal_ganglia	0.01298	Brain_Nucleus_accumbens_basal_ganglia	33.7561	1.21597e-15	33.7561	2.48432	3.09298	2.99788	0.143527	1	0
intron_16_2206659_2206743	ENSG00000167965.17	0.00277373	13	1	0.002571	Prostate	0.004607	Adipose_Subcutaneous	12.7224	2.49805e-17	12.7224	2.8333	3.01486	2.95899	0.087217	1	0
intron_16_2206659_2207035	ENSG00000167965.17	0.00283454	41	1	0.000223032	Whole_Blood	0.01298	Lung	39.1438	1.38641e-15	39.1438	2.48432	3.69139	2.92786	0.215474	1	0
intron_16_2206659_2207035	ENSG00000167965.17	0.00283454	41	1	0.000223032	Whole_Blood	0.01298	Lung	39.1438	1.38641e-15	39.1438	2.48432	3.69139	2.92786	0.215474	1	0
intron_16_2206659_2207035	ENSG00000167965.17	0.00283454	41	1	0.000223032	Whole_Blood	0.01298	Lung	39.1438	1.38641e-15	39.1438	2.48432	3.69139	2.92786	0.215474	1	0
intron_16_2207110_2207193	ENSG00000167965.17	0.00447347	41	1	0.00123307	Cells_EBV-transformed_lymphocytes	0.01298	Lung	40.7674	1.52309e-15	40.7674	-3.23112	-2.48432	-2.83449	0.0836644	1	0
intron_16_2207110_2207193	ENSG00000167965.17	0.00447347	41	1	0.00123307	Cells_EBV-transformed_lymphocytes	0.01298	Lung	40.7674	1.52309e-15	40.7674	-3.23112	-2.48432	-2.83449	0.0836644	1	0
intron_16_2207110_2207193	ENSG00000167965.17	0.00447347	41	1	0.00123307	Cells_EBV-transformed_lymphocytes	0.01298	Lung	40.7674	1.52309e-15	40.7674	-3.23112	-2.48432	-2.83449	0.0836644	1	0
intron_16_2207110_2207193	ENSG00000167965.17	0.00447347	41	1	0.00123307	Cells_EBV-transformed_lymphocytes	0.01298	Lung	40.7674	1.52309e-15	40.7674	-3.23112	-2.48432	-2.83449	0.0836644	1	0
intron_16_2207110_2207197	ENSG00000167965.17	0.004607	28	1	0.004607	Brain_Amygdala	0.004607	Brain_Cerebellar_Hemisphere	28	6.63056e-16	28	2.8333	2.8333	2.8333	4.27325e-16	1	0
intron_16_2207110_2207197	ENSG00000167965.17	0.004607	28	1	0.004607	Brain_Amygdala	0.004607	Brain_Cerebellar_Hemisphere	28	6.63056e-16	28	2.8333	2.8333	2.8333	4.27325e-16	1	0
intron_16_2207110_2207197	ENSG00000167965.17	0.004607	28	1	0.004607	Brain_Amygdala	0.004607	Brain_Cerebellar_Hemisphere	28	6.63056e-16	28	2.8333	2.8333	2.8333	4.27325e-16	1	0
intron_16_2207110_2207197	ENSG00000167965.17	0.004607	28	1	0.004607	Brain_Amygdala	0.004607	Brain_Cerebellar_Hemisphere	28	6.63056e-16	28	2.8333	2.8333	2.8333	4.27325e-16	1	0
intron_16_2207345_2207857	ENSG00000167965.17	0.00935251	20	2	0.000623754	Brain_Frontal_Cortex_BA9	0.01298	Esophagus_Gastroesophageal_Junction	18.3456	9.42987e-18	1.11111	2.48432	3.42107	2.81025	0.317405	2	0
intron_16_2207345_2207857	ENSG00000167965.17	0.00935251	20	2	0.000623754	Brain_Frontal_Cortex_BA9	0.01298	Esophagus_Gastroesophageal_Junction	18.3456	9.42987e-18	1.11111	2.48432	3.42107	2.81025	0.317405	2	0
intron_16_2207345_2207923	ENSG00000167965.17	0.0175542	14	2	0.004607	Brain_Amygdala	0.01298	Brain_Hypothalamus	13.3942	1.79507e-17	0.605753	2.48432	2.8333	2.68374	0.179221	2	0
intron_16_2207345_2207923	ENSG00000167965.17	0.0175542	14	2	0.004607	Brain_Amygdala	0.01298	Brain_Hypothalamus	13.3942	1.79507e-17	0.605753	2.48432	2.8333	2.68374	0.179221	2	0
intron_16_2207345_2208210	ENSG00000167965.17	0.0177203	36	2	0.0001776	Brain_Cerebellar_Hemisphere	0.01298	Brain_Cortex	34.4843	7.11644e-16	1.22138	-3.74892	2.8333	-2.46732	1.32152	2	0
intron_16_2207345_2208210	ENSG00000167965.17	0.0177203	36	2	0.0001776	Brain_Cerebellar_Hemisphere	0.01298	Brain_Cortex	34.4843	7.11644e-16	1.22138	-3.74892	2.8333	-2.46732	1.32152	2	0
intron_16_2207345_2208210	ENSG00000167965.17	0.0177203	36	2	0.0001776	Brain_Cerebellar_Hemisphere	0.01298	Brain_Cortex	34.4843	7.11644e-16	1.22138	-3.74892	2.8333	-2.46732	1.32152	2	0
intron_16_2207345_2208210	ENSG00000167965.17	0.0177203	36	2	0.0001776	Brain_Cerebellar_Hemisphere	0.01298	Brain_Cortex	34.4843	7.11644e-16	1.22138	-3.74892	2.8333	-2.46732	1.32152	2	0
intron_16_2207345_2208450	ENSG00000167965.17	0.00454676	24	3	0.003874	Adipose_Visceral_Omentum	0.424519	Artery_Tibial	16.8394	2.06196e-17	2.7649	-2.88824	2.8333	-1.3293	2.2413	3	0
intron_16_2207345_2208450	ENSG00000167965.17	0.00454676	24	3	0.003874	Adipose_Visceral_Omentum	0.424519	Artery_Tibial	16.8394	2.06196e-17	2.7649	-2.88824	2.8333	-1.3293	2.2413	3	0
intron_16_2207345_2208450	ENSG00000167965.17	0.00454676	24	3	0.003874	Adipose_Visceral_Omentum	0.424519	Artery_Tibial	16.8394	2.06196e-17	2.7649	-2.88824	2.8333	-1.3293	2.2413	3	0
intron_16_2208024_2208210	ENSG00000167965.17	0.0116679	34	1	0.0002774	Brain_Frontal_Cortex_BA9	0.01298	Brain_Cerebellar_Hemisphere	33.7866	6.17895e-16	33.7866	2.48432	3.63554	2.51818	0.197433	1	0
intron_16_2208024_2208210	ENSG00000167965.17	0.0116679	34	1	0.0002774	Brain_Frontal_Cortex_BA9	0.01298	Brain_Cerebellar_Hemisphere	33.7866	6.17895e-16	33.7866	2.48432	3.63554	2.51818	0.197433	1	0
intron_16_2208024_2208210	ENSG00000167965.17	0.0116679	34	1	0.0002774	Brain_Frontal_Cortex_BA9	0.01298	Brain_Cerebellar_Hemisphere	33.7866	6.17895e-16	33.7866	2.48432	3.63554	2.51818	0.197433	1	0
intron_16_2208024_2208210	ENSG00000167965.17	0.0116679	34	1	0.0002774	Brain_Frontal_Cortex_BA9	0.01298	Brain_Cerebellar_Hemisphere	33.7866	6.17895e-16	33.7866	2.48432	3.63554	2.51818	0.197433	1	0
intron_16_2208024_2208210	ENSG00000167965.17	0.0116679	34	1	0.0002774	Brain_Frontal_Cortex_BA9	0.01298	Brain_Cerebellar_Hemisphere	33.7866	6.17895e-16	33.7866	2.48432	3.63554	2.51818	0.197433	1	0
intron_16_2208024_2208210	ENSG00000167965.17	0.0116679	34	1	0.0002774	Brain_Frontal_Cortex_BA9	0.01298	Brain_Cerebellar_Hemisphere	33.7866	6.17895e-16	33.7866	2.48432	3.63554	2.51818	0.197433	1	0
intron_16_2208334_2208450	ENSG00000167965.17	0.01298	18	1	0.01298	Muscle_Skeletal	0.01298	Brain_Hippocampus	18	1.98928e-17	18	-2.48432	-2.48432	-2.48432	2.15415e-16	1	0
intron_16_2210650_2210783	ENSG00000182685.7	0.1751	1	1	0.1751	Nerve_Tibial	0.1751	Nerve_Tibial	1	1	1	-1.356	-1.356	-1.356	NA	1	0
intron_16_2212847_2213581	ENSG00000182685.7	0.00131011	4	2	0.000414901	Artery_Tibial	0.1751	Heart_Atrial_Appendage	2.99181	1.25197e-16	0.931268	-3.53042	-1.356	-2.37246	1.17938	2	0
intron_16_2212847_2213581	ENSG00000182685.7	0.00131011	4	2	0.000414901	Artery_Tibial	0.1751	Heart_Atrial_Appendage	2.99181	1.25197e-16	0.931268	-3.53042	-1.356	-2.37246	1.17938	2	0
intron_16_2213091_2213581	ENSG00000182685.7	0.00165643	4	2	0.00110296	Artery_Tibial	0.1751	Heart_Atrial_Appendage	3.60697	5.06965e-17	0.393026	1.356	3.26286	1.83527	0.951729	2	0
intron_16_2213091_2213581	ENSG00000182685.7	0.00165643	4	2	0.00110296	Artery_Tibial	0.1751	Heart_Atrial_Appendage	3.60697	5.06965e-17	0.393026	1.356	3.26286	1.83527	0.951729	2	0
intron_16_22225975_22244630	ENSG00000103319.11	0.0971541	27	2	0.02195	Breast_Mammary_Tissue	0.7521	Adipose_Visceral_Omentum	24.8727	6.27677e-16	1.99561	0.315872	2.29123	1.97812	0.497483	2	0
intron_16_2223770_2228372	ENSG00000167967.15	0.0138819	13	2	0.1205	Adrenal_Gland	0.350507	Testis	12.4219	3.84115e-18	0.578148	-1.55268	1.55268	0.788437	1.34537	2	0
intron_16_22244730_22248755	ENSG00000103319.11	0.5119	20	1	0.5119	Breast_Mammary_Tissue	0.5119	Artery_Coronary	20	3.93542e-17	20	-0.655882	0.655882	-0.459117	0.480562	1	0
intron_16_22244730_22248755	ENSG00000103319.11	0.5119	20	1	0.5119	Breast_Mammary_Tissue	0.5119	Artery_Coronary	20	3.93542e-17	20	-0.655882	0.655882	-0.459117	0.480562	1	0
intron_16_22248815_22250654	ENSG00000103319.11	0.257322	24	2	0.0984531	Prostate	0.5675	Brain_Cerebellar_Hemisphere	19.4784	2.20825e-17	4.52156	-1.6524	-0.571737	-1.41923	0.444119	2	0
intron_16_22248815_22250654	ENSG00000103319.11	0.257322	24	2	0.0984531	Prostate	0.5675	Brain_Cerebellar_Hemisphere	19.4784	2.20825e-17	4.52156	-1.6524	-0.571737	-1.41923	0.444119	2	0
intron_16_22248815_22250654	ENSG00000103319.11	0.257322	24	2	0.0984531	Prostate	0.5675	Brain_Cerebellar_Hemisphere	19.4784	2.20825e-17	4.52156	-1.6524	-0.571737	-1.41923	0.444119	2	0
intron_16_22263187_22264818	ENSG00000103319.11	0.1895	12	1	0.1895	Brain_Caudate_basal_ganglia	0.1895	Brain_Frontal_Cortex_BA9	12	1.37265e-17	12	-1.31206	1.31206	-1.09338	0.757518	1	0
intron_16_22264880_22266390	ENSG00000103319.11	0.2078	17	1	0.2078	Artery_Coronary	0.2078	Adipose_Subcutaneous	17	2.99814e-17	17	-1.25964	1.25964	0.370482	1.24098	1	0
intron_16_22264880_22266390	ENSG00000103319.11	0.2078	17	1	0.2078	Artery_Coronary	0.2078	Adipose_Subcutaneous	17	2.99814e-17	17	-1.25964	1.25964	0.370482	1.24098	1	0
intron_16_22266524_22266688	ENSG00000103319.11	0.2596	22	1	0.2596	Adipose_Visceral_Omentum	0.2596	Breast_Mammary_Tissue	22	2.38887e-17	22	-1.12734	1.12734	-0.512426	1.02778	1	0
intron_16_22266524_22266688	ENSG00000103319.11	0.2596	22	1	0.2596	Adipose_Visceral_Omentum	0.2596	Breast_Mammary_Tissue	22	2.38887e-17	22	-1.12734	1.12734	-0.512426	1.02778	1	0
intron_16_22266876_22273626	ENSG00000103319.11	0.9641	31	1	0.9641	Adipose_Visceral_Omentum	0.9641	Adipose_Subcutaneous	31	5.47285e-16	31	-0.0450092	0.0450092	0.00435573	0.0455384	1	0
intron_16_22266876_22273626	ENSG00000103319.11	0.9641	31	1	0.9641	Adipose_Visceral_Omentum	0.9641	Adipose_Subcutaneous	31	5.47285e-16	31	-0.0450092	0.0450092	0.00435573	0.0455384	1	0
intron_16_22266876_22273626	ENSG00000103319.11	0.9641	31	1	0.9641	Adipose_Visceral_Omentum	0.9641	Adipose_Subcutaneous	31	5.47285e-16	31	-0.0450092	0.0450092	0.00435573	0.0455384	1	0
intron_16_22266876_22273626	ENSG00000103319.11	0.9641	31	1	0.9641	Adipose_Visceral_Omentum	0.9641	Adipose_Subcutaneous	31	5.47285e-16	31	-0.0450092	0.0450092	0.00435573	0.0455384	1	0
intron_16_22266876_22273626	ENSG00000103319.11	0.9641	31	1	0.9641	Adipose_Visceral_Omentum	0.9641	Adipose_Subcutaneous	31	5.47285e-16	31	-0.0450092	0.0450092	0.00435573	0.0455384	1	0
intron_16_22266876_22273626	ENSG00000103319.11	0.9641	31	1	0.9641	Adipose_Visceral_Omentum	0.9641	Adipose_Subcutaneous	31	5.47285e-16	31	-0.0450092	0.0450092	0.00435573	0.0455384	1	0
intron_16_22280376_22282453	ENSG00000103319.11	0.170263	16	1	0.122376	Adipose_Subcutaneous	0.243513	Pancreas	15.6728	1.44082e-17	15.6728	-1.54488	-1.16625	-1.35713	0.18119	1	0
intron_16_22280376_22282453	ENSG00000103319.11	0.170263	16	1	0.122376	Adipose_Subcutaneous	0.243513	Pancreas	15.6728	1.44082e-17	15.6728	-1.54488	-1.16625	-1.35713	0.18119	1	0
intron_16_22280376_22283887	ENSG00000103319.11	0.398479	33	2	0.126078	Pancreas	0.889245	Artery_Coronary	30.7311	7.61397e-16	2.05234	-1.09562	1.52975	1.19887	0.513794	2	0
intron_16_22280376_22283887	ENSG00000103319.11	0.398479	33	2	0.126078	Pancreas	0.889245	Artery_Coronary	30.7311	7.61397e-16	2.05234	-1.09562	1.52975	1.19887	0.513794	2	0
intron_16_22280376_22283887	ENSG00000103319.11	0.398479	33	2	0.126078	Pancreas	0.889245	Artery_Coronary	30.7311	7.61397e-16	2.05234	-1.09562	1.52975	1.19887	0.513794	2	0
intron_16_22280376_22283887	ENSG00000103319.11	0.398479	33	2	0.126078	Pancreas	0.889245	Artery_Coronary	30.7311	7.61397e-16	2.05234	-1.09562	1.52975	1.19887	0.513794	2	0
intron_16_22280376_22283887	ENSG00000103319.11	0.398479	33	2	0.126078	Pancreas	0.889245	Artery_Coronary	30.7311	7.61397e-16	2.05234	-1.09562	1.52975	1.19887	0.513794	2	0
intron_16_22282539_22283887	ENSG00000103319.11	0.2585	15	1	0.2585	Adipose_Visceral_Omentum	0.2585	Adipose_Subcutaneous	15	3.40204e-17	15	-1.12994	-1.12994	-1.12994	1.18688e-16	1	0
intron_16_22282539_22283887	ENSG00000103319.11	0.2585	15	1	0.2585	Adipose_Visceral_Omentum	0.2585	Adipose_Subcutaneous	15	3.40204e-17	15	-1.12994	-1.12994	-1.12994	1.18688e-16	1	0
intron_16_22303004_22305156	ENSG00000058600.15	0.2113	25	1	0.2113	Brain_Hypothalamus	0.2113	Adrenal_Gland	25	9.38252e-18	25	-1.25	1.25	0.949999	0.829155	1	0
intron_16_22303004_22305156	ENSG00000058600.15	0.2113	25	1	0.2113	Brain_Hypothalamus	0.2113	Adrenal_Gland	25	9.38252e-18	25	-1.25	1.25	0.949999	0.829155	1	0
intron_16_22303004_22305156	ENSG00000058600.15	0.2113	25	1	0.2113	Brain_Hypothalamus	0.2113	Adrenal_Gland	25	9.38252e-18	25	-1.25	1.25	0.949999	0.829155	1	0
intron_16_22303004_22305156	ENSG00000058600.15	0.2113	25	1	0.2113	Brain_Hypothalamus	0.2113	Adrenal_Gland	25	9.38252e-18	25	-1.25	1.25	0.949999	0.829155	1	0
intron_16_22308225_22308975	ENSG00000058600.15	0.3463	19	1	0.3463	Adipose_Visceral_Omentum	0.3463	Breast_Mammary_Tissue	19	1.73418e-17	19	-0.94179	-0.94179	-0.94179	1.65502e-16	1	0
intron_16_22328587_22332060	ENSG00000058600.15	0.09821	49	1	0.09821	Cells_EBV-transformed_lymphocytes	0.09821	Brain_Anterior_cingulate_cortex_BA24	49	7.31086e-16	49	-1.65359	1.65359	-0.303721	1.64231	1	0
intron_16_22328587_22332060	ENSG00000058600.15	0.09821	49	1	0.09821	Cells_EBV-transformed_lymphocytes	0.09821	Brain_Anterior_cingulate_cortex_BA24	49	7.31086e-16	49	-1.65359	1.65359	-0.303721	1.64231	1	0
intron_16_22328587_22332060	ENSG00000058600.15	0.09821	49	1	0.09821	Cells_EBV-transformed_lymphocytes	0.09821	Brain_Anterior_cingulate_cortex_BA24	49	7.31086e-16	49	-1.65359	1.65359	-0.303721	1.64231	1	0
intron_16_22328587_22332060	ENSG00000058600.15	0.09821	49	1	0.09821	Cells_EBV-transformed_lymphocytes	0.09821	Brain_Anterior_cingulate_cortex_BA24	49	7.31086e-16	49	-1.65359	1.65359	-0.303721	1.64231	1	0
intron_16_22328587_22332060	ENSG00000058600.15	0.09821	49	1	0.09821	Cells_EBV-transformed_lymphocytes	0.09821	Brain_Anterior_cingulate_cortex_BA24	49	7.31086e-16	49	-1.65359	1.65359	-0.303721	1.64231	1	0
intron_16_22328587_22332060	ENSG00000058600.15	0.09821	49	1	0.09821	Cells_EBV-transformed_lymphocytes	0.09821	Brain_Anterior_cingulate_cortex_BA24	49	7.31086e-16	49	-1.65359	1.65359	-0.303721	1.64231	1	0
intron_16_22328587_22332060	ENSG00000058600.15	0.09821	49	1	0.09821	Cells_EBV-transformed_lymphocytes	0.09821	Brain_Anterior_cingulate_cortex_BA24	49	7.31086e-16	49	-1.65359	1.65359	-0.303721	1.64231	1	0
intron_16_2233647_2233882	ENSG00000167967.15	0.007124	49	1	0.007124	Adipose_Subcutaneous	0.007124	Colon_Transverse	49	9.39626e-16	49	-2.69099	2.69099	1.04345	2.50616	1	0
intron_16_2233647_2233882	ENSG00000167967.15	0.007124	49	1	0.007124	Adipose_Subcutaneous	0.007124	Colon_Transverse	49	9.39626e-16	49	-2.69099	2.69099	1.04345	2.50616	1	0
intron_16_2233647_2233882	ENSG00000167967.15	0.007124	49	1	0.007124	Adipose_Subcutaneous	0.007124	Colon_Transverse	49	9.39626e-16	49	-2.69099	2.69099	1.04345	2.50616	1	0
intron_16_2233647_2233882	ENSG00000167967.15	0.007124	49	1	0.007124	Adipose_Subcutaneous	0.007124	Colon_Transverse	49	9.39626e-16	49	-2.69099	2.69099	1.04345	2.50616	1	0
intron_16_2233647_2233882	ENSG00000167967.15	0.007124	49	1	0.007124	Adipose_Subcutaneous	0.007124	Colon_Transverse	49	9.39626e-16	49	-2.69099	2.69099	1.04345	2.50616	1	0
intron_16_2233647_2233882	ENSG00000167967.15	0.007124	49	1	0.007124	Adipose_Subcutaneous	0.007124	Colon_Transverse	49	9.39626e-16	49	-2.69099	2.69099	1.04345	2.50616	1	0
intron_16_2233647_2233882	ENSG00000167967.15	0.007124	49	1	0.007124	Adipose_Subcutaneous	0.007124	Colon_Transverse	49	9.39626e-16	49	-2.69099	2.69099	1.04345	2.50616	1	0
intron_16_22420594_22426213	ENSG00000257122.5	0.03026	27	1	0.03026	Adipose_Subcutaneous	0.03026	Adrenal_Gland	27	5.09494e-16	27	-2.16667	2.16667	-1.68519	1.38778	1	0
intron_16_22420594_22426213	ENSG00000140743.7	0.03026	27	1	0.03026	Adipose_Subcutaneous	0.03026	Adrenal_Gland	27	5.09494e-16	27	-2.16667	2.16667	-1.68519	1.38778	1	0
intron_16_22420594_22426213	ENSG00000257122.5	0.03026	27	1	0.03026	Adipose_Subcutaneous	0.03026	Adrenal_Gland	27	5.09494e-16	27	-2.16667	2.16667	-1.68519	1.38778	1	0
intron_16_22420594_22426213	ENSG00000140743.7	0.03026	27	1	0.03026	Adipose_Subcutaneous	0.03026	Adrenal_Gland	27	5.09494e-16	27	-2.16667	2.16667	-1.68519	1.38778	1	0
intron_16_22420594_22426213	ENSG00000257122.5	0.03026	27	1	0.03026	Adipose_Subcutaneous	0.03026	Adrenal_Gland	27	5.09494e-16	27	-2.16667	2.16667	-1.68519	1.38778	1	0
intron_16_22420594_22426213	ENSG00000140743.7	0.03026	27	1	0.03026	Adipose_Subcutaneous	0.03026	Adrenal_Gland	27	5.09494e-16	27	-2.16667	2.16667	-1.68519	1.38778	1	0
intron_16_22426366_22429796	ENSG00000140743.7	0.7425	1	1	0.7425	Whole_Blood	0.7425	Whole_Blood	1	1	1	-0.328544	-0.328544	-0.328544	NA	1	0
intron_16_22426366_22429796	ENSG00000257122.5	0.7425	1	1	0.7425	Whole_Blood	0.7425	Whole_Blood	1	1	1	-0.328544	-0.328544	-0.328544	NA	1	0
intron_16_2243224_2243318	ENSG00000167969.12	0.1792	36	1	0.1792	Brain_Anterior_cingulate_cortex_BA24	0.1792	Artery_Aorta	36	5.1378e-16	36	1.34322	1.34322	1.34322	4.11147e-16	1	0
intron_16_2243224_2243318	ENSG00000167969.12	0.1792	36	1	0.1792	Brain_Anterior_cingulate_cortex_BA24	0.1792	Artery_Aorta	36	5.1378e-16	36	1.34322	1.34322	1.34322	4.11147e-16	1	0
intron_16_2243224_2243318	ENSG00000167969.12	0.1792	36	1	0.1792	Brain_Anterior_cingulate_cortex_BA24	0.1792	Artery_Aorta	36	5.1378e-16	36	1.34322	1.34322	1.34322	4.11147e-16	1	0
intron_16_2243224_2243318	ENSG00000167969.12	0.1792	36	1	0.1792	Brain_Anterior_cingulate_cortex_BA24	0.1792	Artery_Aorta	36	5.1378e-16	36	1.34322	1.34322	1.34322	4.11147e-16	1	0
intron_16_2243224_2243369	ENSG00000167969.12	0.165478	25	1	0.0342874	Stomach	0.1792	Esophagus_Mucosa	24.84	2.771e-17	24.84	-2.11667	-1.34322	-1.38436	0.160855	1	0
intron_16_2243224_2243369	ENSG00000167969.12	0.165478	25	1	0.0342874	Stomach	0.1792	Esophagus_Mucosa	24.84	2.771e-17	24.84	-2.11667	-1.34322	-1.38436	0.160855	1	0
intron_16_2243224_2243369	ENSG00000167969.12	0.165478	25	1	0.0342874	Stomach	0.1792	Esophagus_Mucosa	24.84	2.771e-17	24.84	-2.11667	-1.34322	-1.38436	0.160855	1	0
intron_16_2243224_2243369	ENSG00000167969.12	0.165478	25	1	0.0342874	Stomach	0.1792	Esophagus_Mucosa	24.84	2.771e-17	24.84	-2.11667	-1.34322	-1.38436	0.160855	1	0
intron_16_22437492_22451620	ENSG00000237296.9	0.44089	45	2	0.203595	Skin_Not_Sun_Exposed_Suprapubic	0.823587	Artery_Coronary	27.0129	6.27454e-16	17.9871	-1.27138	0.222933	-0.753392	0.63823	2	0
intron_16_22437492_22451620	ENSG00000237296.9	0.44089	45	2	0.203595	Skin_Not_Sun_Exposed_Suprapubic	0.823587	Artery_Coronary	27.0129	6.27454e-16	17.9871	-1.27138	0.222933	-0.753392	0.63823	2	0
intron_16_22437492_22451620	ENSG00000237296.9	0.44089	45	2	0.203595	Skin_Not_Sun_Exposed_Suprapubic	0.823587	Artery_Coronary	27.0129	6.27454e-16	17.9871	-1.27138	0.222933	-0.753392	0.63823	2	0
intron_16_22437492_22451620	ENSG00000237296.9	0.44089	45	2	0.203595	Skin_Not_Sun_Exposed_Suprapubic	0.823587	Artery_Coronary	27.0129	6.27454e-16	17.9871	-1.27138	0.222933	-0.753392	0.63823	2	0
intron_16_2254063_2255585	ENSG00000205937.11	0.1176	25	1	0.1176	Adrenal_Gland	0.1176	Artery_Aorta	25	3.68405e-18	25	1.56493	1.56493	1.56493	2.02698e-16	1	0
intron_16_2254063_2255585	ENSG00000205937.11	0.1176	25	1	0.1176	Adrenal_Gland	0.1176	Artery_Aorta	25	3.68405e-18	25	1.56493	1.56493	1.56493	2.02698e-16	1	0
intron_16_2254063_2255585	ENSG00000205937.11	0.1176	25	1	0.1176	Adrenal_Gland	0.1176	Artery_Aorta	25	3.68405e-18	25	1.56493	1.56493	1.56493	2.02698e-16	1	0
intron_16_2254063_2255585	ENSG00000205937.11	0.1176	25	1	0.1176	Adrenal_Gland	0.1176	Artery_Aorta	25	3.68405e-18	25	1.56493	1.56493	1.56493	2.02698e-16	1	0
intron_16_2254063_2262278	ENSG00000205937.11	0.3996	2	1	0.3996	Cells_Cultured_fibroblasts	0.3996	Cells_Cultured_fibroblasts	2	3.3547e-17	2	-0.842336	-0.842336	-0.842336	0	1	0
intron_16_2255726_2262278	ENSG00000205937.11	0.387994	18	1	0.1176	Brain_Putamen_basal_ganglia	0.7866	Breast_Mammary_Tissue	17.6598	1.95649e-17	17.6598	-1.56493	0.270728	-0.851061	0.920822	1	0
intron_16_2264331_2264573	ENSG00000205937.11	0.683088	49	2	0.37961	Brain_Nucleus_accumbens_basal_ganglia	0.4994	Muscle_Skeletal	39.5699	1.3244e-15	9.43008	-0.878614	-0.675434	-0.760368	0.0901613	2	0
intron_16_2264331_2264573	ENSG00000205937.11	0.683088	49	2	0.37961	Brain_Nucleus_accumbens_basal_ganglia	0.4994	Muscle_Skeletal	39.5699	1.3244e-15	9.43008	-0.878614	-0.675434	-0.760368	0.0901613	2	0
intron_16_2264331_2264573	ENSG00000205937.11	0.683088	49	2	0.37961	Brain_Nucleus_accumbens_basal_ganglia	0.4994	Muscle_Skeletal	39.5699	1.3244e-15	9.43008	-0.878614	-0.675434	-0.760368	0.0901613	2	0
intron_16_2264331_2264573	ENSG00000205937.11	0.683088	49	2	0.37961	Brain_Nucleus_accumbens_basal_ganglia	0.4994	Muscle_Skeletal	39.5699	1.3244e-15	9.43008	-0.878614	-0.675434	-0.760368	0.0901613	2	0
intron_16_2264331_2264573	ENSG00000205937.11	0.683088	49	2	0.37961	Brain_Nucleus_accumbens_basal_ganglia	0.4994	Muscle_Skeletal	39.5699	1.3244e-15	9.43008	-0.878614	-0.675434	-0.760368	0.0901613	2	0
intron_16_2264331_2264573	ENSG00000205937.11	0.683088	49	2	0.37961	Brain_Nucleus_accumbens_basal_ganglia	0.4994	Muscle_Skeletal	39.5699	1.3244e-15	9.43008	-0.878614	-0.675434	-0.760368	0.0901613	2	0
intron_16_2264331_2264573	ENSG00000205937.11	0.683088	49	2	0.37961	Brain_Nucleus_accumbens_basal_ganglia	0.4994	Muscle_Skeletal	39.5699	1.3244e-15	9.43008	-0.878614	-0.675434	-0.760368	0.0901613	2	0
intron_16_2264331_2268055	ENSG00000205937.11	0.4493	27	1	0.4493	Artery_Coronary	0.4493	Small_Intestine_Terminal_Ileum	27	5.39103e-16	27	0.756583	0.756583	0.756583	8.14681e-17	1	0
intron_16_2264331_2268055	ENSG00000205937.11	0.4493	27	1	0.4493	Artery_Coronary	0.4493	Small_Intestine_Terminal_Ileum	27	5.39103e-16	27	0.756583	0.756583	0.756583	8.14681e-17	1	0
intron_16_2264331_2268055	ENSG00000205937.11	0.4493	27	1	0.4493	Artery_Coronary	0.4493	Small_Intestine_Terminal_Ileum	27	5.39103e-16	27	0.756583	0.756583	0.756583	8.14681e-17	1	0
intron_16_2264331_2268055	ENSG00000205937.11	0.4493	27	1	0.4493	Artery_Coronary	0.4493	Small_Intestine_Terminal_Ileum	27	5.39103e-16	27	0.756583	0.756583	0.756583	8.14681e-17	1	0
intron_16_2264331_2268055	ENSG00000205937.11	0.4493	27	1	0.4493	Artery_Coronary	0.4493	Small_Intestine_Terminal_Ileum	27	5.39103e-16	27	0.756583	0.756583	0.756583	8.14681e-17	1	0
intron_16_2264760_2267175	ENSG00000205937.11	0.000513182	4	2	0.0002863	Brain_Cortex	0.008705	Colon_Transverse	3.79199	7.83359e-17	0.208005	2.62343	3.62739	3.12541	0.579638	2	0
intron_16_2264760_2267575	ENSG00000205937.11	0.4493	32	1	0.4493	Vagina	0.4493	Testis	32	5.68698e-16	32	0.756583	0.756583	0.756583	1.03612e-16	1	0
intron_16_2264760_2267575	ENSG00000205937.11	0.4493	32	1	0.4493	Vagina	0.4493	Testis	32	5.68698e-16	32	0.756583	0.756583	0.756583	1.03612e-16	1	0
intron_16_2264760_2267575	ENSG00000205937.11	0.4493	32	1	0.4493	Vagina	0.4493	Testis	32	5.68698e-16	32	0.756583	0.756583	0.756583	1.03612e-16	1	0
intron_16_2264760_2268055	ENSG00000205937.11	0.4493	39	1	0.4493	Liver	0.4493	Adrenal_Gland	39	7.73984e-16	39	-0.756583	0.756583	-0.601386	0.465078	1	0
intron_16_2264760_2268055	ENSG00000205937.11	0.4493	39	1	0.4493	Liver	0.4493	Adrenal_Gland	39	7.73984e-16	39	-0.756583	0.756583	-0.601386	0.465078	1	0
intron_16_2264760_2268055	ENSG00000205937.11	0.4493	39	1	0.4493	Liver	0.4493	Adrenal_Gland	39	7.73984e-16	39	-0.756583	0.756583	-0.601386	0.465078	1	0
intron_16_2264760_2268055	ENSG00000205937.11	0.4493	39	1	0.4493	Liver	0.4493	Adrenal_Gland	39	7.73984e-16	39	-0.756583	0.756583	-0.601386	0.465078	1	0
intron_16_2264760_2268055	ENSG00000205937.11	0.4493	39	1	0.4493	Liver	0.4493	Adrenal_Gland	39	7.73984e-16	39	-0.756583	0.756583	-0.601386	0.465078	1	0
intron_16_22815095_22914944	ENSG00000122254.6	0.866015	11	3	0.4535	Brain_Cortex	0.9801	Adipose_Subcutaneous	9.09592	2.28077e-23	0.880238	-0.400348	0.749593	0.0521578	0.264167	3	0
intron_16_22815095_22914944	ENSG00000122254.6	0.866015	11	3	0.4535	Brain_Cortex	0.9801	Adipose_Subcutaneous	9.09592	2.28077e-23	0.880238	-0.400348	0.749593	0.0521578	0.264167	3	0
intron_16_22854781_22914944	ENSG00000122254.6	0.742821	21	2	0.4535	Brain_Cortex	0.9801	Adipose_Visceral_Omentum	19.9882	9.3425e-18	1.01178	-0.749593	-0.0249435	-0.0711437	0.164406	2	0
intron_16_22854781_22914944	ENSG00000122254.6	0.742821	21	2	0.4535	Brain_Cortex	0.9801	Adipose_Visceral_Omentum	19.9882	9.3425e-18	1.01178	-0.749593	-0.0249435	-0.0711437	0.164406	2	0
intron_16_22854781_22914944	ENSG00000122254.6	0.742821	21	2	0.4535	Brain_Cortex	0.9801	Adipose_Visceral_Omentum	19.9882	9.3425e-18	1.01178	-0.749593	-0.0249435	-0.0711437	0.164406	2	0
intron_16_23072197_23073722	ENSG00000103404.14	0.7237	5	1	0.7237	Adipose_Subcutaneous	0.7237	Esophagus_Mucosa	5	3.37059e-17	5	-0.353518	-0.353518	-0.353518	6.20634e-17	1	0
intron_16_23072197_23073722	ENSG00000103404.14	0.7237	5	1	0.7237	Adipose_Subcutaneous	0.7237	Esophagus_Mucosa	5	3.37059e-17	5	-0.353518	-0.353518	-0.353518	6.20634e-17	1	0
intron_16_23080171_23082438	ENSG00000103404.14	0.04746	25	1	0.04746	Artery_Aorta	0.04746	Adrenal_Gland	25	6.67054e-18	25	-1.98217	1.98217	0.396434	1.98217	1	0
intron_16_23080171_23082438	ENSG00000103404.14	0.04746	25	1	0.04746	Artery_Aorta	0.04746	Adrenal_Gland	25	6.67054e-18	25	-1.98217	1.98217	0.396434	1.98217	1	0
intron_16_23080171_23082438	ENSG00000103404.14	0.04746	25	1	0.04746	Artery_Aorta	0.04746	Adrenal_Gland	25	6.67054e-18	25	-1.98217	1.98217	0.396434	1.98217	1	0
intron_16_23080171_23084860	ENSG00000103404.14	0.04746	4	1	0.04746	Heart_Atrial_Appendage	0.04746	Heart_Atrial_Appendage	4	1.72161e-17	4	-1.98217	1.98217	0	2.28881	1	0
intron_16_23080171_23084860	ENSG00000103404.14	0.04746	4	1	0.04746	Heart_Atrial_Appendage	0.04746	Heart_Atrial_Appendage	4	1.72161e-17	4	-1.98217	1.98217	0	2.28881	1	0
intron_16_23105576_23106213	ENSG00000103404.14	0.00997047	5	2	0.01716	Heart_Left_Ventricle	0.02689	Adipose_Subcutaneous	3.118	2.93154e-17	1.882	-2.38326	2.38326	-1.3619	2.09533	2	0
intron_16_23105576_23106213	ENSG00000103404.14	0.00997047	5	2	0.01716	Heart_Left_Ventricle	0.02689	Adipose_Subcutaneous	3.118	2.93154e-17	1.882	-2.38326	2.38326	-1.3619	2.09533	2	0
intron_16_23106487_23107331	ENSG00000103404.14	0.137587	16	1	0.137587	Prostate	0.137587	Brain_Frontal_Cortex_BA9	16	8.92813e-18	16	-1.48484	1.48484	-0.185605	1.5215	1	0
intron_16_23106487_23108046	ENSG00000103404.14	0.137587	18	1	0.137587	Brain_Substantia_nigra	0.137587	Adipose_Subcutaneous	18	4.68261e-18	18	-1.48484	-1.48484	-1.48484	2.28482e-16	1	0
intron_16_23106487_23108046	ENSG00000103404.14	0.137587	18	1	0.137587	Brain_Substantia_nigra	0.137587	Adipose_Subcutaneous	18	4.68261e-18	18	-1.48484	-1.48484	-1.48484	2.28482e-16	1	0
intron_16_23106487_23108046	ENSG00000103404.14	0.137587	18	1	0.137587	Brain_Substantia_nigra	0.137587	Adipose_Subcutaneous	18	4.68261e-18	18	-1.48484	-1.48484	-1.48484	2.28482e-16	1	0
intron_16_23108183_23148638	ENSG00000103404.14	0.5178	8	1	0.5178	Esophagus_Gastroesophageal_Junction	0.5178	Cells_Cultured_fibroblasts	8	4.22763e-34	8	0.64674	0.64674	0.64674	9.3831e-17	1	0
intron_16_23302437_23348592	ENSG00000168447.10	0.9912	17	1	0.9912	Adipose_Subcutaneous	0.9912	Colon_Sigmoid	17	3.21422e-17	17	-0.0110294	0.0110294	0.00583909	0.00964492	1	0
intron_16_23302437_23348592	ENSG00000168447.10	0.9912	17	1	0.9912	Adipose_Subcutaneous	0.9912	Colon_Sigmoid	17	3.21422e-17	17	-0.0110294	0.0110294	0.00583909	0.00964492	1	0
intron_16_23302437_23348592	ENSG00000168447.10	0.9912	17	1	0.9912	Adipose_Subcutaneous	0.9912	Colon_Sigmoid	17	3.21422e-17	17	-0.0110294	0.0110294	0.00583909	0.00964492	1	0
intron_16_23367959_23371299	ENSG00000168447.10	0.962521	16	2	0.7837	Vagina	0.9608	Adipose_Visceral_Omentum	15.004	8.00831e-18	0.995967	-0.274501	-0.0491497	-0.0632341	0.0563377	2	0
intron_16_23367959_23371299	ENSG00000168447.10	0.962521	16	2	0.7837	Vagina	0.9608	Adipose_Visceral_Omentum	15.004	8.00831e-18	0.995967	-0.274501	-0.0491497	-0.0632341	0.0563377	2	0
intron_16_23367959_23371299	ENSG00000168447.10	0.962521	16	2	0.7837	Vagina	0.9608	Adipose_Visceral_Omentum	15.004	8.00831e-18	0.995967	-0.274501	-0.0491497	-0.0632341	0.0563377	2	0
intron_16_23367959_23375738	ENSG00000168447.10	0.692968	5	2	0.450877	Adipose_Subcutaneous	0.7243	Skin_Sun_Exposed_Lower_leg	4.72055	1.50706e-17	0.270999	0.352718	0.753954	0.655999	0.170978	2	0
intron_16_23389086_23391962	ENSG00000168434.12	0.67305	49	1	0.5636	Brain_Cerebellum	0.7026	Adrenal_Gland	48.1029	7.25065e-16	48.1029	0.381813	0.577503	0.419137	0.0667226	1	0
intron_16_23389086_23391962	ENSG00000168434.12	0.67305	49	1	0.5636	Brain_Cerebellum	0.7026	Adrenal_Gland	48.1029	7.25065e-16	48.1029	0.381813	0.577503	0.419137	0.0667226	1	0
intron_16_23389086_23391962	ENSG00000168434.12	0.67305	49	1	0.5636	Brain_Cerebellum	0.7026	Adrenal_Gland	48.1029	7.25065e-16	48.1029	0.381813	0.577503	0.419137	0.0667226	1	0
intron_16_23389086_23391962	ENSG00000168434.12	0.67305	49	1	0.5636	Brain_Cerebellum	0.7026	Adrenal_Gland	48.1029	7.25065e-16	48.1029	0.381813	0.577503	0.419137	0.0667226	1	0
intron_16_23389086_23391962	ENSG00000168434.12	0.67305	49	1	0.5636	Brain_Cerebellum	0.7026	Adrenal_Gland	48.1029	7.25065e-16	48.1029	0.381813	0.577503	0.419137	0.0667226	1	0
intron_16_23389086_23391962	ENSG00000168434.12	0.67305	49	1	0.5636	Brain_Cerebellum	0.7026	Adrenal_Gland	48.1029	7.25065e-16	48.1029	0.381813	0.577503	0.419137	0.0667226	1	0
intron_16_23389086_23391962	ENSG00000168434.12	0.67305	49	1	0.5636	Brain_Cerebellum	0.7026	Adrenal_Gland	48.1029	7.25065e-16	48.1029	0.381813	0.577503	0.419137	0.0667226	1	0
intron_16_23389086_23392380	ENSG00000168434.12	0.657136	49	1	0.5636	Minor_Salivary_Gland	0.7026	Muscle_Skeletal	47.9034	9.10387e-16	47.9034	-0.577503	-0.381813	-0.439666	0.0732368	1	0
intron_16_23389086_23392380	ENSG00000168434.12	0.657136	49	1	0.5636	Minor_Salivary_Gland	0.7026	Muscle_Skeletal	47.9034	9.10387e-16	47.9034	-0.577503	-0.381813	-0.439666	0.0732368	1	0
intron_16_23389086_23392380	ENSG00000168434.12	0.657136	49	1	0.5636	Minor_Salivary_Gland	0.7026	Muscle_Skeletal	47.9034	9.10387e-16	47.9034	-0.577503	-0.381813	-0.439666	0.0732368	1	0
intron_16_23389086_23392380	ENSG00000168434.12	0.657136	49	1	0.5636	Minor_Salivary_Gland	0.7026	Muscle_Skeletal	47.9034	9.10387e-16	47.9034	-0.577503	-0.381813	-0.439666	0.0732368	1	0
intron_16_23389086_23392380	ENSG00000168434.12	0.657136	49	1	0.5636	Minor_Salivary_Gland	0.7026	Muscle_Skeletal	47.9034	9.10387e-16	47.9034	-0.577503	-0.381813	-0.439666	0.0732368	1	0
intron_16_23389086_23392380	ENSG00000168434.12	0.657136	49	1	0.5636	Minor_Salivary_Gland	0.7026	Muscle_Skeletal	47.9034	9.10387e-16	47.9034	-0.577503	-0.381813	-0.439666	0.0732368	1	0
intron_16_23389086_23392380	ENSG00000168434.12	0.657136	49	1	0.5636	Minor_Salivary_Gland	0.7026	Muscle_Skeletal	47.9034	9.10387e-16	47.9034	-0.577503	-0.381813	-0.439666	0.0732368	1	0
intron_16_23392276_23392380	ENSG00000168434.12	0.611674	30	1	0.5201	Artery_Aorta	0.6157	Kidney_Cortex	29.8228	2.22672e-15	29.8228	0.501954	0.643191	0.506662	0.0257863	1	0
intron_16_23392276_23392380	ENSG00000168434.12	0.611674	30	1	0.5201	Artery_Aorta	0.6157	Kidney_Cortex	29.8228	2.22672e-15	29.8228	0.501954	0.643191	0.506662	0.0257863	1	0
intron_16_23392276_23392380	ENSG00000168434.12	0.611674	30	1	0.5201	Artery_Aorta	0.6157	Kidney_Cortex	29.8228	2.22672e-15	29.8228	0.501954	0.643191	0.506662	0.0257863	1	0
intron_16_23413564_23416967	ENSG00000168434.12	0.24076	25	3	0.05393	Brain_Hippocampus	0.7436	Brain_Anterior_cingulate_cortex_BA24	23.0029	1.32678e-17	0.922622	-1.9274	0.32709	-0.354265	0.38452	3	0
intron_16_23453265_23455470	ENSG00000260136.5	0.90516	24	2	0.6573	Adrenal_Gland	0.757848	Brain_Cerebellum	22.3118	1.67137e-17	1.68822	-0.443644	-0.308308	-0.401415	0.0569307	2	0
intron_16_23453265_23455470	ENSG00000260136.5	0.90516	24	2	0.6573	Adrenal_Gland	0.757848	Brain_Cerebellum	22.3118	1.67137e-17	1.68822	-0.443644	-0.308308	-0.401415	0.0569307	2	0
intron_16_23453265_23455470	ENSG00000260136.5	0.90516	24	2	0.6573	Adrenal_Gland	0.757848	Brain_Cerebellum	22.3118	1.67137e-17	1.68822	-0.443644	-0.308308	-0.401415	0.0569307	2	0
intron_16_23453265_23457428	ENSG00000260136.5	0.904174	36	2	0.516882	Brain_Caudate_basal_ganglia	0.9854	Brain_Cerebellum	33.2935	1.10818e-15	1.33387	-0.531604	0.648159	0.386464	0.210462	2	0
intron_16_23453265_23457428	ENSG00000260136.5	0.904174	36	2	0.516882	Brain_Caudate_basal_ganglia	0.9854	Brain_Cerebellum	33.2935	1.10818e-15	1.33387	-0.531604	0.648159	0.386464	0.210462	2	0
intron_16_23453265_23457428	ENSG00000260136.5	0.904174	36	2	0.516882	Brain_Caudate_basal_ganglia	0.9854	Brain_Cerebellum	33.2935	1.10818e-15	1.33387	-0.531604	0.648159	0.386464	0.210462	2	0
intron_16_23453265_23457428	ENSG00000260136.5	0.904174	36	2	0.516882	Brain_Caudate_basal_ganglia	0.9854	Brain_Cerebellum	33.2935	1.10818e-15	1.33387	-0.531604	0.648159	0.386464	0.210462	2	0
intron_16_23455530_23457428	ENSG00000260136.5	0.728286	16	2	0.516882	Brain_Cerebellum	0.81527	Testis	12.5738	1.39104e-17	3.06805	-0.648159	0.448628	-0.317167	0.407617	2	0
intron_16_23455530_23457428	ENSG00000260136.5	0.728286	16	2	0.516882	Brain_Cerebellum	0.81527	Testis	12.5738	1.39104e-17	3.06805	-0.648159	0.448628	-0.317167	0.407617	2	0
intron_16_23455530_23457428	ENSG00000260136.5	0.728286	16	2	0.516882	Brain_Cerebellum	0.81527	Testis	12.5738	1.39104e-17	3.06805	-0.648159	0.448628	-0.317167	0.407617	2	0
intron_16_23486790_23488606	ENSG00000103365.15	0.05146	4	1	0.05146	Pituitary	0.05146	Heart_Atrial_Appendage	4	3.92663e-80	4	1.94762	1.94762	1.94762	2.56395e-16	1	0
intron_16_23486790_23488606	ENSG00000103365.15	0.05146	4	1	0.05146	Pituitary	0.05146	Heart_Atrial_Appendage	4	3.92663e-80	4	1.94762	1.94762	1.94762	2.56395e-16	1	0
intron_16_23488124_23488606	ENSG00000103365.15	0.3635	1	1	0.3635	Adipose_Subcutaneous	0.3635	Adipose_Subcutaneous	1	1	1	0.908716	0.908716	0.908716	NA	1	0
intron_16_23494378_23495694	ENSG00000103365.15	0.284352	35	3	0.127204	Artery_Coronary	0.73223	Adipose_Subcutaneous	19.4179	5.11289e-16	1.55977	-1.52522	1.39406	0.27945	1.11947	3	0
intron_16_23494378_23495694	ENSG00000103365.15	0.284352	35	3	0.127204	Artery_Coronary	0.73223	Adipose_Subcutaneous	19.4179	5.11289e-16	1.55977	-1.52522	1.39406	0.27945	1.11947	3	0
intron_16_23494378_23495694	ENSG00000103365.15	0.284352	35	3	0.127204	Artery_Coronary	0.73223	Adipose_Subcutaneous	19.4179	5.11289e-16	1.55977	-1.52522	1.39406	0.27945	1.11947	3	0
intron_16_23494378_23495694	ENSG00000103365.15	0.284352	35	3	0.127204	Artery_Coronary	0.73223	Adipose_Subcutaneous	19.4179	5.11289e-16	1.55977	-1.52522	1.39406	0.27945	1.11947	3	0
intron_16_23494378_23495694	ENSG00000103365.15	0.284352	35	3	0.127204	Artery_Coronary	0.73223	Adipose_Subcutaneous	19.4179	5.11289e-16	1.55977	-1.52522	1.39406	0.27945	1.11947	3	0
intron_16_23494378_23495694	ENSG00000103365.15	0.284352	35	3	0.127204	Artery_Coronary	0.73223	Adipose_Subcutaneous	19.4179	5.11289e-16	1.55977	-1.52522	1.39406	0.27945	1.11947	3	0
intron_16_23494378_23495714	ENSG00000103365.15	0.475	10	1	0.475	Adrenal_Gland	0.475	Adipose_Subcutaneous	10	4.26177e-17	10	-0.714367	0.714367	2.22045e-17	0.753009	1	0
intron_16_23495778_23510321	ENSG00000103365.15	0.231271	20	3	0.0202519	Brain_Caudate_basal_ganglia	0.7307	Brain_Cerebellum	17.8361	1.70316e-18	0.864271	-2.32165	0.344195	-0.119711	0.639909	3	0
intron_16_23495778_23510321	ENSG00000103365.15	0.231271	20	3	0.0202519	Brain_Caudate_basal_ganglia	0.7307	Brain_Cerebellum	17.8361	1.70316e-18	0.864271	-2.32165	0.344195	-0.119711	0.639909	3	0
intron_16_23495778_23510321	ENSG00000103365.15	0.231271	20	3	0.0202519	Brain_Caudate_basal_ganglia	0.7307	Brain_Cerebellum	17.8361	1.70316e-18	0.864271	-2.32165	0.344195	-0.119711	0.639909	3	0
intron_16_23544703_23552149	ENSG00000103356.15	0.516264	35	1	0.0829877	Prostate	0.7347	Adipose_Visceral_Omentum	33.1958	1.30946e-15	33.1958	0.33888	1.73361	0.640032	0.35886	1	0
intron_16_23544703_23552149	ENSG00000103356.15	0.516264	35	1	0.0829877	Prostate	0.7347	Adipose_Visceral_Omentum	33.1958	1.30946e-15	33.1958	0.33888	1.73361	0.640032	0.35886	1	0
intron_16_23544703_23552149	ENSG00000103356.15	0.516264	35	1	0.0829877	Prostate	0.7347	Adipose_Visceral_Omentum	33.1958	1.30946e-15	33.1958	0.33888	1.73361	0.640032	0.35886	1	0
intron_16_23544703_23552149	ENSG00000103356.15	0.516264	35	1	0.0829877	Prostate	0.7347	Adipose_Visceral_Omentum	33.1958	1.30946e-15	33.1958	0.33888	1.73361	0.640032	0.35886	1	0
intron_16_23552304_23557205	ENSG00000103356.15	0.901693	16	2	0.72	Brain_Cerebellum	0.7753	Brain_Amygdala	15.0002	3.33437e-18	0.999761	-0.358459	0.358459	-0.273407	0.232787	2	0
intron_16_23552304_23557205	ENSG00000103356.15	0.901693	16	2	0.72	Brain_Cerebellum	0.7753	Brain_Amygdala	15.0002	3.33437e-18	0.999761	-0.358459	0.358459	-0.273407	0.232787	2	0
intron_16_23559676_23559779	ENSG00000103353.15	0.180813	29	2	0.4162	Adrenal_Gland	0.726357	Brain_Substantia_nigra	25.7812	1.26189e-15	3.21884	-0.813031	0.813031	-0.214026	0.645634	2	0
intron_16_23559676_23559779	ENSG00000103353.15	0.180813	29	2	0.4162	Adrenal_Gland	0.726357	Brain_Substantia_nigra	25.7812	1.26189e-15	3.21884	-0.813031	0.813031	-0.214026	0.645634	2	0
intron_16_23559676_23559779	ENSG00000103353.15	0.180813	29	2	0.4162	Adrenal_Gland	0.726357	Brain_Substantia_nigra	25.7812	1.26189e-15	3.21884	-0.813031	0.813031	-0.214026	0.645634	2	0
intron_16_23559676_23559779	ENSG00000103353.15	0.180813	29	2	0.4162	Adrenal_Gland	0.726357	Brain_Substantia_nigra	25.7812	1.26189e-15	3.21884	-0.813031	0.813031	-0.214026	0.645634	2	0
intron_16_23559676_23559779	ENSG00000103353.15	0.180813	29	2	0.4162	Adrenal_Gland	0.726357	Brain_Substantia_nigra	25.7812	1.26189e-15	3.21884	-0.813031	0.813031	-0.214026	0.645634	2	0
intron_16_23559676_23559779	ENSG00000103353.15	0.180813	29	2	0.4162	Adrenal_Gland	0.726357	Brain_Substantia_nigra	25.7812	1.26189e-15	3.21884	-0.813031	0.813031	-0.214026	0.645634	2	0
intron_16_23559676_23559779	ENSG00000103353.15	0.180813	29	2	0.4162	Adrenal_Gland	0.726357	Brain_Substantia_nigra	25.7812	1.26189e-15	3.21884	-0.813031	0.813031	-0.214026	0.645634	2	0
intron_16_23559676_23562206	ENSG00000103353.15	0.112362	43	2	0.0404177	Kidney_Cortex	0.4162	Brain_Putamen_basal_ganglia	28.7664	5.94531e-16	14.2336	-2.04945	1.96314	0.198984	1.70442	2	0
intron_16_23559676_23562206	ENSG00000103353.15	0.112362	43	2	0.0404177	Kidney_Cortex	0.4162	Brain_Putamen_basal_ganglia	28.7664	5.94531e-16	14.2336	-2.04945	1.96314	0.198984	1.70442	2	0
intron_16_23559676_23562206	ENSG00000103353.15	0.112362	43	2	0.0404177	Kidney_Cortex	0.4162	Brain_Putamen_basal_ganglia	28.7664	5.94531e-16	14.2336	-2.04945	1.96314	0.198984	1.70442	2	0
intron_16_23559676_23562206	ENSG00000103353.15	0.112362	43	2	0.0404177	Kidney_Cortex	0.4162	Brain_Putamen_basal_ganglia	28.7664	5.94531e-16	14.2336	-2.04945	1.96314	0.198984	1.70442	2	0
intron_16_23559676_23562206	ENSG00000103353.15	0.112362	43	2	0.0404177	Kidney_Cortex	0.4162	Brain_Putamen_basal_ganglia	28.7664	5.94531e-16	14.2336	-2.04945	1.96314	0.198984	1.70442	2	0
intron_16_23559676_23562206	ENSG00000103353.15	0.112362	43	2	0.0404177	Kidney_Cortex	0.4162	Brain_Putamen_basal_ganglia	28.7664	5.94531e-16	14.2336	-2.04945	1.96314	0.198984	1.70442	2	0
intron_16_23559868_23562206	ENSG00000103353.15	0.0934576	36	2	0.04963	Brain_Cerebellum	0.770957	Breast_Mammary_Tissue	32.6031	1.04915e-15	3.39694	-1.96314	1.96314	0.208299	1.71423	2	0
intron_16_23559868_23562206	ENSG00000103353.15	0.0934576	36	2	0.04963	Brain_Cerebellum	0.770957	Breast_Mammary_Tissue	32.6031	1.04915e-15	3.39694	-1.96314	1.96314	0.208299	1.71423	2	0
intron_16_23559868_23562206	ENSG00000103353.15	0.0934576	36	2	0.04963	Brain_Cerebellum	0.770957	Breast_Mammary_Tissue	32.6031	1.04915e-15	3.39694	-1.96314	1.96314	0.208299	1.71423	2	0
intron_16_23559868_23562206	ENSG00000103353.15	0.0934576	36	2	0.04963	Brain_Cerebellum	0.770957	Breast_Mammary_Tissue	32.6031	1.04915e-15	3.39694	-1.96314	1.96314	0.208299	1.71423	2	0
intron_16_23559868_23562206	ENSG00000103353.15	0.0934576	36	2	0.04963	Brain_Cerebellum	0.770957	Breast_Mammary_Tissue	32.6031	1.04915e-15	3.39694	-1.96314	1.96314	0.208299	1.71423	2	0
intron_16_23562730_23564039	ENSG00000103353.15	0.678903	18	2	0.4226	Lung	0.687456	Cells_Cultured_fibroblasts	17.0027	1.66433e-17	0.997335	-0.40231	0.801919	0.335108	0.284215	2	0
intron_16_23562730_23564039	ENSG00000103353.15	0.678903	18	2	0.4226	Lung	0.687456	Cells_Cultured_fibroblasts	17.0027	1.66433e-17	0.997335	-0.40231	0.801919	0.335108	0.284215	2	0
intron_16_23562730_23564039	ENSG00000103353.15	0.678903	18	2	0.4226	Lung	0.687456	Cells_Cultured_fibroblasts	17.0027	1.66433e-17	0.997335	-0.40231	0.801919	0.335108	0.284215	2	0
intron_16_23562730_23564039	ENSG00000103353.15	0.678903	18	2	0.4226	Lung	0.687456	Cells_Cultured_fibroblasts	17.0027	1.66433e-17	0.997335	-0.40231	0.801919	0.335108	0.284215	2	0
intron_16_23564089_23566987	ENSG00000103353.15	0.0963704	28	2	0.04799	Esophagus_Gastroesophageal_Junction	0.391833	Ovary	27.0934	1.84584e-15	0.906589	-1.97746	-0.856297	-1.87592	0.279317	2	0
intron_16_23564089_23566987	ENSG00000103353.15	0.0963704	28	2	0.04799	Esophagus_Gastroesophageal_Junction	0.391833	Ovary	27.0934	1.84584e-15	0.906589	-1.97746	-0.856297	-1.87592	0.279317	2	0
intron_16_23564089_23566987	ENSG00000103353.15	0.0963704	28	2	0.04799	Esophagus_Gastroesophageal_Junction	0.391833	Ovary	27.0934	1.84584e-15	0.906589	-1.97746	-0.856297	-1.87592	0.279317	2	0
intron_16_23564089_23566987	ENSG00000103353.15	0.0963704	28	2	0.04799	Esophagus_Gastroesophageal_Junction	0.391833	Ovary	27.0934	1.84584e-15	0.906589	-1.97746	-0.856297	-1.87592	0.279317	2	0
intron_16_23564109_23566987	ENSG00000103353.15	0.111458	23	2	0.04799	Artery_Aorta	0.760222	Testis	17.569	2.29525e-18	5.43096	-1.97746	0.831484	-1.02907	0.698349	2	0
intron_16_23564109_23566987	ENSG00000103353.15	0.111458	23	2	0.04799	Artery_Aorta	0.760222	Testis	17.569	2.29525e-18	5.43096	-1.97746	0.831484	-1.02907	0.698349	2	0
intron_16_23564109_23566987	ENSG00000103353.15	0.111458	23	2	0.04799	Artery_Aorta	0.760222	Testis	17.569	2.29525e-18	5.43096	-1.97746	0.831484	-1.02907	0.698349	2	0
intron_16_23565244_23566987	ENSG00000103353.15	0.4226	1	1	0.4226	Liver	0.4226	Liver	1	1	1	0.801919	0.801919	0.801919	NA	1	0
intron_16_23567069_23570480	ENSG00000103353.15	0.0442	17	1	0.0442	Artery_Coronary	0.0442	Stomach	17	3.75014e-17	17	-2.01219	2.01219	0.828548	1.89012	1	0
intron_16_23567069_23570480	ENSG00000103353.15	0.0442	17	1	0.0442	Artery_Coronary	0.0442	Stomach	17	3.75014e-17	17	-2.01219	2.01219	0.828548	1.89012	1	0
intron_16_23587319_23591093	ENSG00000004779.9	0.0166975	12	1	0.0161	Thyroid	0.0275609	Adipose_Subcutaneous	11.9475	5.60914e-32	11.9475	-2.40664	-2.20348	-2.38774	0.0580737	1	0
intron_16_23587319_23591093	ENSG00000004779.9	0.0166975	12	1	0.0161	Thyroid	0.0275609	Adipose_Subcutaneous	11.9475	5.60914e-32	11.9475	-2.40664	-2.20348	-2.38774	0.0580737	1	0
intron_16_23587319_23591093	ENSG00000004779.9	0.0166975	12	1	0.0161	Thyroid	0.0275609	Adipose_Subcutaneous	11.9475	5.60914e-32	11.9475	-2.40664	-2.20348	-2.38774	0.0580737	1	0
intron_16_23587319_23596123	ENSG00000004779.9	0.0164481	29	1	0.0161	Cells_EBV-transformed_lymphocytes	0.0321608	Adipose_Subcutaneous	28.9204	2.8429e-15	28.9204	-2.40664	2.40664	2.06362	1.23848	1	0
intron_16_23587319_23596123	ENSG00000004779.9	0.0164481	29	1	0.0161	Cells_EBV-transformed_lymphocytes	0.0321608	Adipose_Subcutaneous	28.9204	2.8429e-15	28.9204	-2.40664	2.40664	2.06362	1.23848	1	0
intron_16_23587319_23596123	ENSG00000004779.9	0.0164481	29	1	0.0161	Cells_EBV-transformed_lymphocytes	0.0321608	Adipose_Subcutaneous	28.9204	2.8429e-15	28.9204	-2.40664	2.40664	2.06362	1.23848	1	0
intron_16_23587319_23596123	ENSG00000004779.9	0.0164481	29	1	0.0161	Cells_EBV-transformed_lymphocytes	0.0321608	Adipose_Subcutaneous	28.9204	2.8429e-15	28.9204	-2.40664	2.40664	2.06362	1.23848	1	0
intron_16_23587319_23596123	ENSG00000004779.9	0.0164481	29	1	0.0161	Cells_EBV-transformed_lymphocytes	0.0321608	Adipose_Subcutaneous	28.9204	2.8429e-15	28.9204	-2.40664	2.40664	2.06362	1.23848	1	0
intron_16_23603669_23614004	ENSG00000083093.9	0.9778	24	1	0.9778	Adipose_Visceral_Omentum	0.9778	Adipose_Subcutaneous	24	7.16227e-18	24	0.0278272	0.0278272	0.0278272	3.06925e-18	1	0
intron_16_23603669_23614004	ENSG00000083093.9	0.9778	24	1	0.9778	Adipose_Visceral_Omentum	0.9778	Adipose_Subcutaneous	24	7.16227e-18	24	0.0278272	0.0278272	0.0278272	3.06925e-18	1	0
intron_16_23603669_23614004	ENSG00000083093.9	0.9778	24	1	0.9778	Adipose_Visceral_Omentum	0.9778	Adipose_Subcutaneous	24	7.16227e-18	24	0.0278272	0.0278272	0.0278272	3.06925e-18	1	0
intron_16_23608012_23614004	ENSG00000083093.9	0.993572	18	1	0.993572	Heart_Left_Ventricle	0.993572	Adipose_Subcutaneous	18	2.1553e-17	18	-0.0080561	0.0080561	0.00537074	0.00617875	1	0
intron_16_23608012_23614004	ENSG00000083093.9	0.993572	18	1	0.993572	Heart_Left_Ventricle	0.993572	Adipose_Subcutaneous	18	2.1553e-17	18	-0.0080561	0.0080561	0.00537074	0.00617875	1	0
intron_16_23608012_23614004	ENSG00000083093.9	0.993572	18	1	0.993572	Heart_Left_Ventricle	0.993572	Adipose_Subcutaneous	18	2.1553e-17	18	-0.0080561	0.0080561	0.00537074	0.00617875	1	0
intron_16_23608012_23614004	ENSG00000083093.9	0.993572	18	1	0.993572	Heart_Left_Ventricle	0.993572	Adipose_Subcutaneous	18	2.1553e-17	18	-0.0080561	0.0080561	0.00537074	0.00617875	1	0
intron_16_23608012_23614004	ENSG00000083093.9	0.993572	18	1	0.993572	Heart_Left_Ventricle	0.993572	Adipose_Subcutaneous	18	2.1553e-17	18	-0.0080561	0.0080561	0.00537074	0.00617875	1	0
intron_16_23608012_23621362	ENSG00000083093.9	0.829588	4	1	0.829588	Skin_Not_Sun_Exposed_Suprapubic	0.829588	Adipose_Subcutaneous	4	1.22244e-48	4	-0.21523	-0.21523	-0.21523	4.53247e-17	1	0
intron_16_23614091_23621362	ENSG00000083093.9	0.0634015	36	2	0.0175926	Artery_Coronary	0.9799	Adipose_Subcutaneous	34.1745	6.91781e-16	1.82552	-2.37408	0.0288302	-0.141375	0.520205	2	0
intron_16_23614091_23621362	ENSG00000083093.9	0.0634015	36	2	0.0175926	Artery_Coronary	0.9799	Adipose_Subcutaneous	34.1745	6.91781e-16	1.82552	-2.37408	0.0288302	-0.141375	0.520205	2	0
intron_16_23614091_23621362	ENSG00000083093.9	0.0634015	36	2	0.0175926	Artery_Coronary	0.9799	Adipose_Subcutaneous	34.1745	6.91781e-16	1.82552	-2.37408	0.0288302	-0.141375	0.520205	2	0
intron_16_23614091_23621362	ENSG00000083093.9	0.0634015	36	2	0.0175926	Artery_Coronary	0.9799	Adipose_Subcutaneous	34.1745	6.91781e-16	1.82552	-2.37408	0.0288302	-0.141375	0.520205	2	0
intron_16_23614091_23621362	ENSG00000083093.9	0.0634015	36	2	0.0175926	Artery_Coronary	0.9799	Adipose_Subcutaneous	34.1745	6.91781e-16	1.82552	-2.37408	0.0288302	-0.141375	0.520205	2	0
intron_16_23614091_23621362	ENSG00000083093.9	0.0634015	36	2	0.0175926	Artery_Coronary	0.9799	Adipose_Subcutaneous	34.1745	6.91781e-16	1.82552	-2.37408	0.0288302	-0.141375	0.520205	2	0
intron_16_23624094_23626236	ENSG00000083093.9	0.9765	13	1	0.9765	Ovary	0.9765	Artery_Aorta	13	5.54045e-33	13	0.0294571	0.0294571	0.0294571	1.00154e-18	1	0
intron_16_23626397_23629204	ENSG00000083093.9	0.0718698	29	3	0.02891	Adipose_Visceral_Omentum	0.883105	Colon_Sigmoid	17.928	1.16271e-15	4.31747	-2.18471	2.10864	-0.665601	1.18287	3	0
intron_16_23626397_23629204	ENSG00000083093.9	0.0718698	29	3	0.02891	Adipose_Visceral_Omentum	0.883105	Colon_Sigmoid	17.928	1.16271e-15	4.31747	-2.18471	2.10864	-0.665601	1.18287	3	0
intron_16_23626397_23629204	ENSG00000083093.9	0.0718698	29	3	0.02891	Adipose_Visceral_Omentum	0.883105	Colon_Sigmoid	17.928	1.16271e-15	4.31747	-2.18471	2.10864	-0.665601	1.18287	3	0
intron_16_23636334_23637850	ENSG00000083093.9	0.3756	3	1	0.3756	Cells_EBV-transformed_lymphocytes	0.3756	Esophagus_Mucosa	3	4.79508e-17	3	-0.886033	0.886033	0.295344	1.0231	1	0
intron_16_23643023_23658507	ENSG00000166847.9	0.6143	19	1	0.6143	Brain_Cerebellum	0.6143	Colon_Transverse	19	7.01061e-18	19	0.503945	0.503945	0.503945	6.92346e-17	1	0
intron_16_23643023_23658507	ENSG00000166847.9	0.6143	19	1	0.6143	Brain_Cerebellum	0.6143	Colon_Transverse	19	7.01061e-18	19	0.503945	0.503945	0.503945	6.92346e-17	1	0
intron_16_23643023_23658507	ENSG00000166847.9	0.6143	19	1	0.6143	Brain_Cerebellum	0.6143	Colon_Transverse	19	7.01061e-18	19	0.503945	0.503945	0.503945	6.92346e-17	1	0
intron_16_23643023_23658507	ENSG00000166847.9	0.6143	19	1	0.6143	Brain_Cerebellum	0.6143	Colon_Transverse	19	7.01061e-18	19	0.503945	0.503945	0.503945	6.92346e-17	1	0
intron_16_23665728_23667047	ENSG00000166847.9	0.803662	37	2	0.508133	Adipose_Subcutaneous	0.961615	Lung	30.5359	1.01764e-15	5.23679	-0.601212	0.661748	0.0835598	0.524347	2	0
intron_16_23665728_23667047	ENSG00000166847.9	0.803662	37	2	0.508133	Adipose_Subcutaneous	0.961615	Lung	30.5359	1.01764e-15	5.23679	-0.601212	0.661748	0.0835598	0.524347	2	0
intron_16_23665728_23667047	ENSG00000166851.14	0.803662	37	2	0.508133	Adipose_Subcutaneous	0.961615	Lung	30.5359	1.01764e-15	5.23679	-0.601212	0.661748	0.0835598	0.524347	2	0
intron_16_23665728_23667047	ENSG00000166847.9	0.803662	37	2	0.508133	Adipose_Subcutaneous	0.961615	Lung	30.5359	1.01764e-15	5.23679	-0.601212	0.661748	0.0835598	0.524347	2	0
intron_16_23665728_23667047	ENSG00000166847.9	0.803662	37	2	0.508133	Adipose_Subcutaneous	0.961615	Lung	30.5359	1.01764e-15	5.23679	-0.601212	0.661748	0.0835598	0.524347	2	0
intron_16_23665728_23667047	ENSG00000166847.9	0.803662	37	2	0.508133	Adipose_Subcutaneous	0.961615	Lung	30.5359	1.01764e-15	5.23679	-0.601212	0.661748	0.0835598	0.524347	2	0
intron_16_23665728_23667047	ENSG00000166847.9	0.803662	37	2	0.508133	Adipose_Subcutaneous	0.961615	Lung	30.5359	1.01764e-15	5.23679	-0.601212	0.661748	0.0835598	0.524347	2	0
intron_16_23665728_23667047	ENSG00000166847.9	0.803662	37	2	0.508133	Adipose_Subcutaneous	0.961615	Lung	30.5359	1.01764e-15	5.23679	-0.601212	0.661748	0.0835598	0.524347	2	0
intron_16_23667573_23669443	ENSG00000166851.14	0.6675	2	1	0.6675	Adipose_Subcutaneous	0.6675	Adipose_Subcutaneous	2	3.3547e-17	2	-0.429582	-0.429582	-0.429582	0	1	0
intron_16_23667573_23669443	ENSG00000166847.9	0.6675	2	1	0.6675	Adipose_Subcutaneous	0.6675	Adipose_Subcutaneous	2	3.3547e-17	2	-0.429582	-0.429582	-0.429582	0	1	0
intron_16_23667573_23669443	ENSG00000166851.14	0.6675	2	1	0.6675	Adipose_Subcutaneous	0.6675	Adipose_Subcutaneous	2	3.3547e-17	2	-0.429582	-0.429582	-0.429582	0	1	0
intron_16_23679340_23680084	ENSG00000166851.14	0.16314	2	2	0.06594	Spleen	0.6378	Whole_Blood	1.01313	0.986868	0.986868	0.470777	1.83883	1.1548	0.96736	2	0
intron_16_23689676_23689860	ENSG00000166851.14	0.4067	1	1	0.4067	Whole_Blood	0.4067	Whole_Blood	1	1	1	-0.829715	-0.829715	-0.829715	NA	1	0
intron_16_23837406_23988508	ENSG00000166501.12	0.683621	4	3	0.247509	Spleen	0.6797	Testis	2.3411	1.43988e-16	0.648977	-0.647513	1.15642	0.333663	0.742111	3	0
intron_16_24154857_24172270	ENSG00000166501.12	3.887e-05	4	1	3.887e-05	Adipose_Subcutaneous	3.887e-05	Colon_Sigmoid	4	8.36458e-50	4	4.1141	4.1141	4.1141	1.02558e-15	1	0
intron_16_24172361_24174518	ENSG00000166501.12	0.0001571	3	1	0.0001571	Adipose_Subcutaneous	0.0001571	Adipose_Subcutaneous	3	2.11126e-48	3	-3.77957	-3.77957	-3.77957	0	1	0
intron_16_24191230_24214658	ENSG00000166501.12	0.00110015	28	2	0.000575362	Brain_Cerebellar_Hemisphere	0.547238	Brain_Frontal_Cortex_BA9	25.6137	1.15288e-15	1.47888	-1.54726	3.44297	-0.37314	1.0808	2	0
intron_16_24191230_24214658	ENSG00000166501.12	0.00110015	28	2	0.000575362	Brain_Cerebellar_Hemisphere	0.547238	Brain_Frontal_Cortex_BA9	25.6137	1.15288e-15	1.47888	-1.54726	3.44297	-0.37314	1.0808	2	0
intron_16_24191230_24219961	ENSG00000166501.12	0.391755	21	1	0.321994	Lung	0.4247	Whole_Blood	20.3085	2.70271e-18	20.3085	-0.837699	0.990368	0.0462833	0.864342	1	0
intron_16_24567505_24567792	ENSG00000122257.18	0.96439	5	2	0.8134	Adrenal_Gland	0.8649	Adipose_Visceral_Omentum	3.10472	2.24594e-17	1.89528	-0.223453	0.236042	0.104602	0.185595	2	0
intron_16_24567505_24567792	ENSG00000122257.18	0.96439	5	2	0.8134	Adrenal_Gland	0.8649	Adipose_Visceral_Omentum	3.10472	2.24594e-17	1.89528	-0.223453	0.236042	0.104602	0.185595	2	0
intron_16_24567505_24568745	ENSG00000122257.18	0.8649	6	1	0.8649	Liver	0.8649	Artery_Coronary	6	4.43284e-33	6	-0.17014	0.17014	-0.113427	0.138919	1	0
intron_16_24730300_24750726	ENSG00000090905.18	0.251154	35	2	0.1355	Heart_Atrial_Appendage	0.755152	Artery_Tibial	33.0883	6.28158e-16	1.91167	-1.49276	1.49276	-1.32873	0.597358	2	0
intron_16_24730300_24750726	ENSG00000090905.18	0.251154	35	2	0.1355	Heart_Atrial_Appendage	0.755152	Artery_Tibial	33.0883	6.28158e-16	1.91167	-1.49276	1.49276	-1.32873	0.597358	2	0
intron_16_24730300_24750726	ENSG00000090905.18	0.251154	35	2	0.1355	Heart_Atrial_Appendage	0.755152	Artery_Tibial	33.0883	6.28158e-16	1.91167	-1.49276	1.49276	-1.32873	0.597358	2	0
intron_16_24730300_24750726	ENSG00000090905.18	0.251154	35	2	0.1355	Heart_Atrial_Appendage	0.755152	Artery_Tibial	33.0883	6.28158e-16	1.91167	-1.49276	1.49276	-1.32873	0.597358	2	0
intron_16_24750813_24758339	ENSG00000090905.18	0.0966041	29	2	0.0576143	Cells_Cultured_fibroblasts	0.358444	Artery_Aorta	28.0037	5.45014e-16	0.996264	-1.89862	0.918334	-0.25547	0.951044	2	0
intron_16_24750813_24758339	ENSG00000090905.18	0.0966041	29	2	0.0576143	Cells_Cultured_fibroblasts	0.358444	Artery_Aorta	28.0037	5.45014e-16	0.996264	-1.89862	0.918334	-0.25547	0.951044	2	0
intron_16_24750813_24758339	ENSG00000090905.18	0.0966041	29	2	0.0576143	Cells_Cultured_fibroblasts	0.358444	Artery_Aorta	28.0037	5.45014e-16	0.996264	-1.89862	0.918334	-0.25547	0.951044	2	0
intron_16_24750813_24758339	ENSG00000090905.18	0.0966041	29	2	0.0576143	Cells_Cultured_fibroblasts	0.358444	Artery_Aorta	28.0037	5.45014e-16	0.996264	-1.89862	0.918334	-0.25547	0.951044	2	0
intron_16_24777358_24789232	ENSG00000090905.18	0.0602238	46	2	0.0386886	Brain_Putamen_basal_ganglia	0.3252	Brain_Caudate_basal_ganglia	42.0014	9.53898e-16	3.94267	-0.983828	2.06748	1.76284	0.857359	2	0
intron_16_24777358_24789232	ENSG00000090905.18	0.0602238	46	2	0.0386886	Brain_Putamen_basal_ganglia	0.3252	Brain_Caudate_basal_ganglia	42.0014	9.53898e-16	3.94267	-0.983828	2.06748	1.76284	0.857359	2	0
intron_16_24777358_24789232	ENSG00000090905.18	0.0602238	46	2	0.0386886	Brain_Putamen_basal_ganglia	0.3252	Brain_Caudate_basal_ganglia	42.0014	9.53898e-16	3.94267	-0.983828	2.06748	1.76284	0.857359	2	0
intron_16_24777358_24789232	ENSG00000090905.18	0.0602238	46	2	0.0386886	Brain_Putamen_basal_ganglia	0.3252	Brain_Caudate_basal_ganglia	42.0014	9.53898e-16	3.94267	-0.983828	2.06748	1.76284	0.857359	2	0
intron_16_24777358_24789232	ENSG00000090905.18	0.0602238	46	2	0.0386886	Brain_Putamen_basal_ganglia	0.3252	Brain_Caudate_basal_ganglia	42.0014	9.53898e-16	3.94267	-0.983828	2.06748	1.76284	0.857359	2	0
intron_16_24791817_24794544	ENSG00000090905.18	0.0254985	44	3	0.0108902	Lung	0.834088	Heart_Left_Ventricle	23.5947	6.43965e-16	5.49242	-1.98378	2.5462	1.47552	1.0572	3	0
intron_16_24791817_24794544	ENSG00000090905.18	0.0254985	44	3	0.0108902	Lung	0.834088	Heart_Left_Ventricle	23.5947	6.43965e-16	5.49242	-1.98378	2.5462	1.47552	1.0572	3	0
intron_16_24791817_24794544	ENSG00000090905.18	0.0254985	44	3	0.0108902	Lung	0.834088	Heart_Left_Ventricle	23.5947	6.43965e-16	5.49242	-1.98378	2.5462	1.47552	1.0572	3	0
intron_16_24791817_24794544	ENSG00000090905.18	0.0254985	44	3	0.0108902	Lung	0.834088	Heart_Left_Ventricle	23.5947	6.43965e-16	5.49242	-1.98378	2.5462	1.47552	1.0572	3	0
intron_16_24791817_24794544	ENSG00000090905.18	0.0254985	44	3	0.0108902	Lung	0.834088	Heart_Left_Ventricle	23.5947	6.43965e-16	5.49242	-1.98378	2.5462	1.47552	1.0572	3	0
intron_16_24791817_24794544	ENSG00000090905.18	0.0254985	44	3	0.0108902	Lung	0.834088	Heart_Left_Ventricle	23.5947	6.43965e-16	5.49242	-1.98378	2.5462	1.47552	1.0572	3	0
intron_16_24793649_24794544	ENSG00000090905.18	0.0368	48	1	0.0368	Brain_Substantia_nigra	0.0368	Adrenal_Gland	48	9.42559e-16	48	-2.08798	-2.08798	-2.08798	2.59108e-16	1	0
intron_16_24793649_24794544	ENSG00000090905.18	0.0368	48	1	0.0368	Brain_Substantia_nigra	0.0368	Adrenal_Gland	48	9.42559e-16	48	-2.08798	-2.08798	-2.08798	2.59108e-16	1	0
intron_16_24793649_24794544	ENSG00000090905.18	0.0368	48	1	0.0368	Brain_Substantia_nigra	0.0368	Adrenal_Gland	48	9.42559e-16	48	-2.08798	-2.08798	-2.08798	2.59108e-16	1	0
intron_16_24793649_24794544	ENSG00000090905.18	0.0368	48	1	0.0368	Brain_Substantia_nigra	0.0368	Adrenal_Gland	48	9.42559e-16	48	-2.08798	-2.08798	-2.08798	2.59108e-16	1	0
intron_16_24793649_24794544	ENSG00000090905.18	0.0368	48	1	0.0368	Brain_Substantia_nigra	0.0368	Adrenal_Gland	48	9.42559e-16	48	-2.08798	-2.08798	-2.08798	2.59108e-16	1	0
intron_16_24793649_24794544	ENSG00000090905.18	0.0368	48	1	0.0368	Brain_Substantia_nigra	0.0368	Adrenal_Gland	48	9.42559e-16	48	-2.08798	-2.08798	-2.08798	2.59108e-16	1	0
intron_16_24794719_24795907	ENSG00000090905.18	0.1049	16	1	0.1049	Brain_Anterior_cingulate_cortex_BA24	0.1049	Brain_Cerebellum	16	3.80644e-17	16	-1.62155	1.62155	5.55112e-17	1.67473	1	0
intron_16_24794719_24795907	ENSG00000090905.18	0.1049	16	1	0.1049	Brain_Anterior_cingulate_cortex_BA24	0.1049	Brain_Cerebellum	16	3.80644e-17	16	-1.62155	1.62155	5.55112e-17	1.67473	1	0
intron_16_24794719_24795907	ENSG00000090905.18	0.1049	16	1	0.1049	Brain_Anterior_cingulate_cortex_BA24	0.1049	Brain_Cerebellum	16	3.80644e-17	16	-1.62155	1.62155	5.55112e-17	1.67473	1	0
intron_16_24797966_24804177	ENSG00000090905.18	0.3375	1	1	0.3375	Adipose_Visceral_Omentum	0.3375	Adipose_Visceral_Omentum	1	1	1	0.959117	0.959117	0.959117	NA	1	0
intron_16_24805151_24805605	ENSG00000090905.18	0.07658	34	1	0.07658	Adipose_Subcutaneous	0.07658	Artery_Aorta	34	1.06961e-15	34	-1.77088	1.77088	0.625018	1.68184	1	0
intron_16_24805151_24805605	ENSG00000090905.18	0.07658	34	1	0.07658	Adipose_Subcutaneous	0.07658	Artery_Aorta	34	1.06961e-15	34	-1.77088	1.77088	0.625018	1.68184	1	0
intron_16_24805151_24805674	ENSG00000090905.18	0.07658	33	1	0.07658	Adipose_Subcutaneous	0.07658	Artery_Coronary	33	1.368e-15	33	-1.77088	1.77088	-0.697621	1.65292	1	0
intron_16_24805151_24805674	ENSG00000090905.18	0.07658	33	1	0.07658	Adipose_Subcutaneous	0.07658	Artery_Coronary	33	1.368e-15	33	-1.77088	1.77088	-0.697621	1.65292	1	0
intron_16_24823013_24823432	ENSG00000090905.18	0.0705656	12	2	0.0217172	Muscle_Skeletal	0.306794	Ovary	10.3553	1.83993e-17	1.64474	-1.17925	2.29528	1.14374	0.819753	2	0
intron_16_248397_249549	ENSG00000167930.15	0.224591	34	2	0.09219	Adrenal_Gland	0.3981	Nerve_Tibial	31.1364	4.61583e-16	2.77868	-1.68396	0.845019	-1.58321	0.44219	2	0
intron_16_248397_249549	ENSG00000167930.15	0.224591	34	2	0.09219	Adrenal_Gland	0.3981	Nerve_Tibial	31.1364	4.61583e-16	2.77868	-1.68396	0.845019	-1.58321	0.44219	2	0
intron_16_248397_249549	ENSG00000167930.15	0.224591	34	2	0.09219	Adrenal_Gland	0.3981	Nerve_Tibial	31.1364	4.61583e-16	2.77868	-1.68396	0.845019	-1.58321	0.44219	2	0
intron_16_248397_249549	ENSG00000167930.15	0.224591	34	2	0.09219	Adrenal_Gland	0.3981	Nerve_Tibial	31.1364	4.61583e-16	2.77868	-1.68396	0.845019	-1.58321	0.44219	2	0
intron_16_248397_249549	ENSG00000167930.15	0.224591	34	2	0.09219	Adrenal_Gland	0.3981	Nerve_Tibial	31.1364	4.61583e-16	2.77868	-1.68396	0.845019	-1.58321	0.44219	2	0
intron_16_24920260_24927684	ENSG00000140750.16	0.00315111	49	1	0.002154	Adrenal_Gland	0.004645	Colon_Sigmoid	48.8661	1.17207e-15	48.8661	-3.06813	-2.83067	-2.94857	0.118417	1	0
intron_16_24920260_24927684	ENSG00000140750.16	0.00315111	49	1	0.002154	Adrenal_Gland	0.004645	Colon_Sigmoid	48.8661	1.17207e-15	48.8661	-3.06813	-2.83067	-2.94857	0.118417	1	0
intron_16_24920260_24927684	ENSG00000140750.16	0.00315111	49	1	0.002154	Adrenal_Gland	0.004645	Colon_Sigmoid	48.8661	1.17207e-15	48.8661	-3.06813	-2.83067	-2.94857	0.118417	1	0
intron_16_24920260_24927684	ENSG00000140750.16	0.00315111	49	1	0.002154	Adrenal_Gland	0.004645	Colon_Sigmoid	48.8661	1.17207e-15	48.8661	-3.06813	-2.83067	-2.94857	0.118417	1	0
intron_16_24920260_24927684	ENSG00000140750.16	0.00315111	49	1	0.002154	Adrenal_Gland	0.004645	Colon_Sigmoid	48.8661	1.17207e-15	48.8661	-3.06813	-2.83067	-2.94857	0.118417	1	0
intron_16_24920260_24927684	ENSG00000140750.16	0.00315111	49	1	0.002154	Adrenal_Gland	0.004645	Colon_Sigmoid	48.8661	1.17207e-15	48.8661	-3.06813	-2.83067	-2.94857	0.118417	1	0
intron_16_24920260_24927684	ENSG00000140750.16	0.00315111	49	1	0.002154	Adrenal_Gland	0.004645	Colon_Sigmoid	48.8661	1.17207e-15	48.8661	-3.06813	-2.83067	-2.94857	0.118417	1	0
intron_16_24920260_24929613	ENSG00000140750.16	0.004645	4	1	0.004645	Cells_Cultured_fibroblasts	0.004645	Muscle_Skeletal	4	5.44118e-33	4	2.83067	2.83067	2.83067	5.73317e-16	1	0
intron_16_24920260_24930784	ENSG00000140750.16	0.00317082	46	1	0.002154	Brain_Putamen_basal_ganglia	0.004645	Brain_Caudate_basal_ganglia	45.8745	6.55991e-16	45.8745	2.83067	3.06813	2.94666	0.117656	1	0
intron_16_24920260_24930784	ENSG00000140750.16	0.00317082	46	1	0.002154	Brain_Putamen_basal_ganglia	0.004645	Brain_Caudate_basal_ganglia	45.8745	6.55991e-16	45.8745	2.83067	3.06813	2.94666	0.117656	1	0
intron_16_24920260_24930784	ENSG00000140750.16	0.00317082	46	1	0.002154	Brain_Putamen_basal_ganglia	0.004645	Brain_Caudate_basal_ganglia	45.8745	6.55991e-16	45.8745	2.83067	3.06813	2.94666	0.117656	1	0
intron_16_24920260_24930784	ENSG00000140750.16	0.00317082	46	1	0.002154	Brain_Putamen_basal_ganglia	0.004645	Brain_Caudate_basal_ganglia	45.8745	6.55991e-16	45.8745	2.83067	3.06813	2.94666	0.117656	1	0
intron_16_24920260_24930784	ENSG00000140750.16	0.00317082	46	1	0.002154	Brain_Putamen_basal_ganglia	0.004645	Brain_Caudate_basal_ganglia	45.8745	6.55991e-16	45.8745	2.83067	3.06813	2.94666	0.117656	1	0
intron_16_24920260_24930784	ENSG00000140750.16	0.00317082	46	1	0.002154	Brain_Putamen_basal_ganglia	0.004645	Brain_Caudate_basal_ganglia	45.8745	6.55991e-16	45.8745	2.83067	3.06813	2.94666	0.117656	1	0
intron_16_24931404_24935470	ENSG00000140750.16	0.00502658	46	1	0.00502658	Brain_Caudate_basal_ganglia	0.00502658	Adipose_Subcutaneous	46	9.35664e-16	46	2.80533	2.80533	2.80533	3.97205e-16	1	0
intron_16_24931404_24935470	ENSG00000140750.16	0.00502658	46	1	0.00502658	Brain_Caudate_basal_ganglia	0.00502658	Adipose_Subcutaneous	46	9.35664e-16	46	2.80533	2.80533	2.80533	3.97205e-16	1	0
intron_16_24931404_24935470	ENSG00000140750.16	0.00502658	46	1	0.00502658	Brain_Caudate_basal_ganglia	0.00502658	Adipose_Subcutaneous	46	9.35664e-16	46	2.80533	2.80533	2.80533	3.97205e-16	1	0
intron_16_24931404_24935470	ENSG00000140750.16	0.00502658	46	1	0.00502658	Brain_Caudate_basal_ganglia	0.00502658	Adipose_Subcutaneous	46	9.35664e-16	46	2.80533	2.80533	2.80533	3.97205e-16	1	0
intron_16_24931404_24935470	ENSG00000140750.16	0.00502658	46	1	0.00502658	Brain_Caudate_basal_ganglia	0.00502658	Adipose_Subcutaneous	46	9.35664e-16	46	2.80533	2.80533	2.80533	3.97205e-16	1	0
intron_16_24931404_24935470	ENSG00000140750.16	0.00502658	46	1	0.00502658	Brain_Caudate_basal_ganglia	0.00502658	Adipose_Subcutaneous	46	9.35664e-16	46	2.80533	2.80533	2.80533	3.97205e-16	1	0
intron_16_24935639_24941987	ENSG00000140750.16	0.002986	47	1	0.002986	Brain_Caudate_basal_ganglia	0.002986	Adipose_Subcutaneous	47	9.49586e-16	47	-2.96918	2.96918	-2.84283	0.866198	1	0
intron_16_24935639_24941987	ENSG00000140750.16	0.002986	47	1	0.002986	Brain_Caudate_basal_ganglia	0.002986	Adipose_Subcutaneous	47	9.49586e-16	47	-2.96918	2.96918	-2.84283	0.866198	1	0
intron_16_24935639_24941987	ENSG00000140750.16	0.002986	47	1	0.002986	Brain_Caudate_basal_ganglia	0.002986	Adipose_Subcutaneous	47	9.49586e-16	47	-2.96918	2.96918	-2.84283	0.866198	1	0
intron_16_24935639_24941987	ENSG00000140750.16	0.002986	47	1	0.002986	Brain_Caudate_basal_ganglia	0.002986	Adipose_Subcutaneous	47	9.49586e-16	47	-2.96918	2.96918	-2.84283	0.866198	1	0
intron_16_24935639_24941987	ENSG00000140750.16	0.002986	47	1	0.002986	Brain_Caudate_basal_ganglia	0.002986	Adipose_Subcutaneous	47	9.49586e-16	47	-2.96918	2.96918	-2.84283	0.866198	1	0
intron_16_24935639_24941987	ENSG00000140750.16	0.002986	47	1	0.002986	Brain_Caudate_basal_ganglia	0.002986	Adipose_Subcutaneous	47	9.49586e-16	47	-2.96918	2.96918	-2.84283	0.866198	1	0
intron_16_249654_253833	ENSG00000167930.15	0.5443	11	1	0.5443	Adipose_Visceral_Omentum	0.5443	Brain_Spinal_cord_cervical_c-1	11	1.71698e-17	11	-0.606323	-0.606323	-0.606323	8.59975e-17	1	0
intron_16_249654_253833	ENSG00000167930.15	0.5443	11	1	0.5443	Adipose_Visceral_Omentum	0.5443	Brain_Spinal_cord_cervical_c-1	11	1.71698e-17	11	-0.606323	-0.606323	-0.606323	8.59975e-17	1	0
intron_16_249654_253833	ENSG00000167930.15	0.5443	11	1	0.5443	Adipose_Visceral_Omentum	0.5443	Brain_Spinal_cord_cervical_c-1	11	1.71698e-17	11	-0.606323	-0.606323	-0.606323	8.59975e-17	1	0
intron_16_249654_254329	ENSG00000167930.15	0.5443	21	1	0.5443	Adipose_Subcutaneous	0.5443	Adrenal_Gland	21	5.081e-17	21	-0.606323	-0.606323	-0.606323	8.23363e-17	1	0
intron_16_249654_254329	ENSG00000167930.15	0.5443	21	1	0.5443	Adipose_Subcutaneous	0.5443	Adrenal_Gland	21	5.081e-17	21	-0.606323	-0.606323	-0.606323	8.23363e-17	1	0
intron_16_249654_254329	ENSG00000167930.15	0.5443	21	1	0.5443	Adipose_Subcutaneous	0.5443	Adrenal_Gland	21	5.081e-17	21	-0.606323	-0.606323	-0.606323	8.23363e-17	1	0
intron_16_249654_254381	ENSG00000167930.15	0.5443	34	1	0.5443	Adipose_Subcutaneous	0.5443	Artery_Coronary	34	8.77204e-16	34	0.606323	0.606323	0.606323	7.96852e-17	1	0
intron_16_249654_254381	ENSG00000167930.15	0.5443	34	1	0.5443	Adipose_Subcutaneous	0.5443	Artery_Coronary	34	8.77204e-16	34	0.606323	0.606323	0.606323	7.96852e-17	1	0
intron_16_249654_254381	ENSG00000167930.15	0.5443	34	1	0.5443	Adipose_Subcutaneous	0.5443	Artery_Coronary	34	8.77204e-16	34	0.606323	0.606323	0.606323	7.96852e-17	1	0
intron_16_249654_254381	ENSG00000167930.15	0.5443	34	1	0.5443	Adipose_Subcutaneous	0.5443	Artery_Coronary	34	8.77204e-16	34	0.606323	0.606323	0.606323	7.96852e-17	1	0
intron_16_249654_254381	ENSG00000167930.15	0.5443	34	1	0.5443	Adipose_Subcutaneous	0.5443	Artery_Coronary	34	8.77204e-16	34	0.606323	0.606323	0.606323	7.96852e-17	1	0
intron_16_249658_254381	ENSG00000167930.15	0.654841	22	2	0.5443	Colon_Transverse	0.605	Kidney_Cortex	21.0663	9.39043e-18	0.933667	-0.606323	0.606323	-0.114291	0.605543	2	0
intron_16_249658_254381	ENSG00000167930.15	0.654841	22	2	0.5443	Colon_Transverse	0.605	Kidney_Cortex	21.0663	9.39043e-18	0.933667	-0.606323	0.606323	-0.114291	0.605543	2	0
intron_16_249658_254381	ENSG00000167930.15	0.654841	22	2	0.5443	Colon_Transverse	0.605	Kidney_Cortex	21.0663	9.39043e-18	0.933667	-0.606323	0.606323	-0.114291	0.605543	2	0
intron_16_25111768_25128475	ENSG00000205629.11	0.801476	30	2	0.6721	Heart_Left_Ventricle	0.9865	Spleen	25.6493	2.44995e-16	3.48278	-0.423268	0.119221	-0.133793	0.23134	2	0
intron_16_25111768_25128475	ENSG00000205629.11	0.801476	30	2	0.6721	Heart_Left_Ventricle	0.9865	Spleen	25.6493	2.44995e-16	3.48278	-0.423268	0.119221	-0.133793	0.23134	2	0
intron_16_25111768_25128475	ENSG00000205629.11	0.801476	30	2	0.6721	Heart_Left_Ventricle	0.9865	Spleen	25.6493	2.44995e-16	3.48278	-0.423268	0.119221	-0.133793	0.23134	2	0
intron_16_25111768_25128475	ENSG00000205629.11	0.801476	30	2	0.6721	Heart_Left_Ventricle	0.9865	Spleen	25.6493	2.44995e-16	3.48278	-0.423268	0.119221	-0.133793	0.23134	2	0
intron_16_25111768_25128475	ENSG00000205629.11	0.801476	30	2	0.6721	Heart_Left_Ventricle	0.9865	Spleen	25.6493	2.44995e-16	3.48278	-0.423268	0.119221	-0.133793	0.23134	2	0
intron_16_25111996_25125964	ENSG00000205629.11	0.77873	23	2	0.6721	Adipose_Subcutaneous	0.961991	Adrenal_Gland	20.3426	2.57612e-17	2.60872	-0.112156	0.423268	0.0887108	0.23804	2	0
intron_16_25111996_25125964	ENSG00000205629.11	0.77873	23	2	0.6721	Adipose_Subcutaneous	0.961991	Adrenal_Gland	20.3426	2.57612e-17	2.60872	-0.112156	0.423268	0.0887108	0.23804	2	0
intron_16_25111996_25125964	ENSG00000205629.11	0.77873	23	2	0.6721	Adipose_Subcutaneous	0.961991	Adrenal_Gland	20.3426	2.57612e-17	2.60872	-0.112156	0.423268	0.0887108	0.23804	2	0
intron_16_25111996_25125964	ENSG00000205629.11	0.77873	23	2	0.6721	Adipose_Subcutaneous	0.961991	Adrenal_Gland	20.3426	2.57612e-17	2.60872	-0.112156	0.423268	0.0887108	0.23804	2	0
intron_16_25111996_25128475	ENSG00000205629.11	0.616316	30	3	0.2739	Cells_EBV-transformed_lymphocytes	0.947637	Heart_Left_Ventricle	25.427	1.79893e-15	1.19161	-0.423268	1.09413	-0.0287427	0.388658	3	0
intron_16_25111996_25128475	ENSG00000205629.11	0.616316	30	3	0.2739	Cells_EBV-transformed_lymphocytes	0.947637	Heart_Left_Ventricle	25.427	1.79893e-15	1.19161	-0.423268	1.09413	-0.0287427	0.388658	3	0
intron_16_25111996_25128475	ENSG00000205629.11	0.616316	30	3	0.2739	Cells_EBV-transformed_lymphocytes	0.947637	Heart_Left_Ventricle	25.427	1.79893e-15	1.19161	-0.423268	1.09413	-0.0287427	0.388658	3	0
intron_16_25111996_25128475	ENSG00000205629.11	0.616316	30	3	0.2739	Cells_EBV-transformed_lymphocytes	0.947637	Heart_Left_Ventricle	25.427	1.79893e-15	1.19161	-0.423268	1.09413	-0.0287427	0.388658	3	0
intron_16_25126126_25128475	ENSG00000205629.11	0.942858	28	2	0.5602	Cells_EBV-transformed_lymphocytes	0.9237	Small_Intestine_Terminal_Ileum	24.8443	3.44064e-16	2.96421	-0.340872	0.582544	-0.0562149	0.242652	2	0
intron_16_25126126_25128475	ENSG00000205629.11	0.942858	28	2	0.5602	Cells_EBV-transformed_lymphocytes	0.9237	Small_Intestine_Terminal_Ileum	24.8443	3.44064e-16	2.96421	-0.340872	0.582544	-0.0562149	0.242652	2	0
intron_16_25132523_25140171	ENSG00000205629.11	0.0274	4	1	0.0274	Adipose_Subcutaneous	0.0274	Adipose_Subcutaneous	4	7.82683e-65	4	-2.20577	-2.20577	-2.20577	0	1	0
intron_16_25140247_25161102	ENSG00000205629.11	0.921778	20	1	0.921778	Adipose_Subcutaneous	0.921778	Artery_Coronary	20	3.33354e-17	20	0.098194	0.098194	0.098194	1.88355e-17	1	0
intron_16_25140247_25161102	ENSG00000205629.11	0.921778	20	1	0.921778	Adipose_Subcutaneous	0.921778	Artery_Coronary	20	3.33354e-17	20	0.098194	0.098194	0.098194	1.88355e-17	1	0
intron_16_25140247_25161102	ENSG00000205629.11	0.921778	20	1	0.921778	Adipose_Subcutaneous	0.921778	Artery_Coronary	20	3.33354e-17	20	0.098194	0.098194	0.098194	1.88355e-17	1	0
intron_16_25140247_25164598	ENSG00000205629.11	0.921778	32	1	0.921778	Artery_Aorta	0.921778	Adrenal_Gland	32	1.59042e-15	32	-0.098194	-0.098194	-0.098194	1.91454e-17	1	0
intron_16_25140247_25164598	ENSG00000205629.11	0.921778	32	1	0.921778	Artery_Aorta	0.921778	Adrenal_Gland	32	1.59042e-15	32	-0.098194	-0.098194	-0.098194	1.91454e-17	1	0
intron_16_25140247_25164598	ENSG00000205629.11	0.921778	32	1	0.921778	Artery_Aorta	0.921778	Adrenal_Gland	32	1.59042e-15	32	-0.098194	-0.098194	-0.098194	1.91454e-17	1	0
intron_16_25151615_25161102	ENSG00000205629.11	0.229741	22	2	0.4862	Brain_Substantia_nigra	0.9336	Adrenal_Gland	20.916	3.79391e-17	1.08401	-0.696365	0.696365	0.152047	0.406377	2	0
intron_16_25151615_25161102	ENSG00000205629.11	0.229741	22	2	0.4862	Brain_Substantia_nigra	0.9336	Adrenal_Gland	20.916	3.79391e-17	1.08401	-0.696365	0.696365	0.152047	0.406377	2	0
intron_16_25151615_25161102	ENSG00000205629.11	0.229741	22	2	0.4862	Brain_Substantia_nigra	0.9336	Adrenal_Gland	20.916	3.79391e-17	1.08401	-0.696365	0.696365	0.152047	0.406377	2	0
intron_16_25161188_25164598	ENSG00000205629.11	0.6916	31	1	0.6916	Adrenal_Gland	0.6916	Adipose_Subcutaneous	31	5.53365e-16	31	-0.396685	0.396685	-0.319907	0.238437	1	0
intron_16_25161188_25164598	ENSG00000205629.11	0.6916	31	1	0.6916	Adrenal_Gland	0.6916	Adipose_Subcutaneous	31	5.53365e-16	31	-0.396685	0.396685	-0.319907	0.238437	1	0
intron_16_25161188_25164598	ENSG00000205629.11	0.6916	31	1	0.6916	Adrenal_Gland	0.6916	Adipose_Subcutaneous	31	5.53365e-16	31	-0.396685	0.396685	-0.319907	0.238437	1	0
intron_16_25169213_25170714	ENSG00000205629.11	0.9526	15	1	0.9526	Adrenal_Gland	0.9526	Brain_Cerebellum	15	6.18222e-18	15	-0.0594421	0.0594421	0.019814	0.0580095	1	0
intron_16_25169213_25170714	ENSG00000205629.11	0.9526	15	1	0.9526	Adrenal_Gland	0.9526	Brain_Cerebellum	15	6.18222e-18	15	-0.0594421	0.0594421	0.019814	0.0580095	1	0
intron_16_25169213_25170714	ENSG00000205629.11	0.9526	15	1	0.9526	Adrenal_Gland	0.9526	Brain_Cerebellum	15	6.18222e-18	15	-0.0594421	0.0594421	0.019814	0.0580095	1	0
intron_16_25169213_25174937	ENSG00000205629.11	0.235977	23	2	0.146865	Thyroid	0.3914	Kidney_Cortex	21.9183	1.07775e-17	0.999517	-1.45069	-0.857081	-1.40824	0.124315	2	0
intron_16_25169213_25174937	ENSG00000205629.11	0.235977	23	2	0.146865	Thyroid	0.3914	Kidney_Cortex	21.9183	1.07775e-17	0.999517	-1.45069	-0.857081	-1.40824	0.124315	2	0
intron_16_25169213_25174937	ENSG00000205629.11	0.235977	23	2	0.146865	Thyroid	0.3914	Kidney_Cortex	21.9183	1.07775e-17	0.999517	-1.45069	-0.857081	-1.40824	0.124315	2	0
intron_16_25170805_25174937	ENSG00000205629.11	0.345448	41	2	0.1498	Artery_Aorta	0.9622	Colon_Sigmoid	35.255	7.23693e-16	5.74495	-0.047393	1.44024	1.22918	0.515579	2	0
intron_16_25170805_25174937	ENSG00000205629.11	0.345448	41	2	0.1498	Artery_Aorta	0.9622	Colon_Sigmoid	35.255	7.23693e-16	5.74495	-0.047393	1.44024	1.22918	0.515579	2	0
intron_16_25170805_25174937	ENSG00000205629.11	0.345448	41	2	0.1498	Artery_Aorta	0.9622	Colon_Sigmoid	35.255	7.23693e-16	5.74495	-0.047393	1.44024	1.22918	0.515579	2	0
intron_16_25170805_25174937	ENSG00000205629.11	0.345448	41	2	0.1498	Artery_Aorta	0.9622	Colon_Sigmoid	35.255	7.23693e-16	5.74495	-0.047393	1.44024	1.22918	0.515579	2	0
intron_16_25170805_25174937	ENSG00000205629.11	0.345448	41	2	0.1498	Artery_Aorta	0.9622	Colon_Sigmoid	35.255	7.23693e-16	5.74495	-0.047393	1.44024	1.22918	0.515579	2	0
intron_16_25170805_25174937	ENSG00000205629.11	0.345448	41	2	0.1498	Artery_Aorta	0.9622	Colon_Sigmoid	35.255	7.23693e-16	5.74495	-0.047393	1.44024	1.22918	0.515579	2	0
intron_16_25175034_25178001	ENSG00000205629.11	0.297446	43	2	0.1522	Adipose_Subcutaneous	0.4121	Lung	41.0473	1.09056e-15	1.95275	-1.4318	1.4318	-1.13698	0.842493	2	0
intron_16_25175034_25178001	ENSG00000205629.11	0.297446	43	2	0.1522	Adipose_Subcutaneous	0.4121	Lung	41.0473	1.09056e-15	1.95275	-1.4318	1.4318	-1.13698	0.842493	2	0
intron_16_25175034_25178001	ENSG00000205629.11	0.297446	43	2	0.1522	Adipose_Subcutaneous	0.4121	Lung	41.0473	1.09056e-15	1.95275	-1.4318	1.4318	-1.13698	0.842493	2	0
intron_16_25175034_25178001	ENSG00000205629.11	0.297446	43	2	0.1522	Adipose_Subcutaneous	0.4121	Lung	41.0473	1.09056e-15	1.95275	-1.4318	1.4318	-1.13698	0.842493	2	0
intron_16_25175034_25178001	ENSG00000205629.11	0.297446	43	2	0.1522	Adipose_Subcutaneous	0.4121	Lung	41.0473	1.09056e-15	1.95275	-1.4318	1.4318	-1.13698	0.842493	2	0
intron_16_25175034_25178001	ENSG00000205629.11	0.297446	43	2	0.1522	Adipose_Subcutaneous	0.4121	Lung	41.0473	1.09056e-15	1.95275	-1.4318	1.4318	-1.13698	0.842493	2	0
intron_16_2538136_2557703	ENSG00000140992.18	0.42108	3	2	0.222591	Heart_Atrial_Appendage	0.895243	Esophagus_Gastroesophageal_Junction	2.29755	0.0451897	0.657263	-1.21967	-0.131673	-0.503265	0.620568	2	0
intron_16_253929_254381	ENSG00000167930.15	0.771918	17	2	0.6771	Artery_Coronary	0.9838	Nerve_Tibial	16.2405	6.15032e-19	0.593398	-0.416424	0.0203051	-0.347561	0.155961	2	0
intron_16_253929_254381	ENSG00000167930.15	0.771918	17	2	0.6771	Artery_Coronary	0.9838	Nerve_Tibial	16.2405	6.15032e-19	0.593398	-0.416424	0.0203051	-0.347561	0.155961	2	0
intron_16_254681_259483	ENSG00000167930.15	0.1016	7	1	0.1016	Brain_Hypothalamus	0.1016	Brain_Caudate_basal_ganglia	7	9.92425e-18	7	-1.63715	1.63715	1.16939	1.23757	1	0
intron_16_2583585_2586676	ENSG00000140992.18	0.386779	23	4	0.07136	Vagina	0.895243	Brain_Cerebellum	16.2411	9.2262e-18	0.926336	-1.80318	-0.131673	-0.650218	0.557944	4	0
intron_16_2583585_2586676	ENSG00000140992.18	0.386779	23	4	0.07136	Vagina	0.895243	Brain_Cerebellum	16.2411	9.2262e-18	0.926336	-1.80318	-0.131673	-0.650218	0.557944	4	0
intron_16_2583585_2586676	ENSG00000140992.18	0.386779	23	4	0.07136	Vagina	0.895243	Brain_Cerebellum	16.2411	9.2262e-18	0.926336	-1.80318	-0.131673	-0.650218	0.557944	4	0
intron_16_2583585_2586676	ENSG00000140992.18	0.386779	23	4	0.07136	Vagina	0.895243	Brain_Cerebellum	16.2411	9.2262e-18	0.926336	-1.80318	-0.131673	-0.650218	0.557944	4	0
intron_16_259599_259969	ENSG00000167930.15	0.9458	23	1	0.9458	Artery_Coronary	0.9458	Brain_Cerebellar_Hemisphere	23	1.31945e-18	23	-0.067982	0.067982	-0.00886721	0.068916	1	0
intron_16_259599_259969	ENSG00000167930.15	0.9458	23	1	0.9458	Artery_Coronary	0.9458	Brain_Cerebellar_Hemisphere	23	1.31945e-18	23	-0.067982	0.067982	-0.00886721	0.068916	1	0
intron_16_259599_259996	ENSG00000167930.15	0.9458	20	1	0.9458	Brain_Frontal_Cortex_BA9	0.9458	Artery_Coronary	20	2.65627e-17	20	-0.067982	0.067982	0.0135964	0.0683388	1	0
intron_16_2603727_2610462	ENSG00000215154.6	0.566	25	1	0.566	Adipose_Visceral_Omentum	0.566	Brain_Caudate_basal_ganglia	25	6.1375e-18	25	0.573952	0.573952	0.573952	6.40988e-17	1	0
intron_16_2603727_2610462	ENSG00000215154.6	0.566	25	1	0.566	Adipose_Visceral_Omentum	0.566	Brain_Caudate_basal_ganglia	25	6.1375e-18	25	0.573952	0.573952	0.573952	6.40988e-17	1	0
intron_16_2603727_2610462	ENSG00000215154.6	0.566	25	1	0.566	Adipose_Visceral_Omentum	0.566	Brain_Caudate_basal_ganglia	25	6.1375e-18	25	0.573952	0.573952	0.573952	6.40988e-17	1	0
intron_16_2614068_2628825	ENSG00000215154.6	0.8227	24	2	0.566	Adipose_Visceral_Omentum	0.6928	Brain_Nucleus_accumbens_basal_ganglia	23.0787	5.86443e-18	0.92128	0.395058	0.573952	0.566499	0.0365166	2	0
intron_16_2614068_2628825	ENSG00000215154.6	0.8227	24	2	0.566	Adipose_Visceral_Omentum	0.6928	Brain_Nucleus_accumbens_basal_ganglia	23.0787	5.86443e-18	0.92128	0.395058	0.573952	0.566499	0.0365166	2	0
intron_16_2614068_2628825	ENSG00000215154.6	0.8227	24	2	0.566	Adipose_Visceral_Omentum	0.6928	Brain_Nucleus_accumbens_basal_ganglia	23.0787	5.86443e-18	0.92128	0.395058	0.573952	0.566499	0.0365166	2	0
intron_16_2614068_2628825	ENSG00000215154.6	0.8227	24	2	0.566	Adipose_Visceral_Omentum	0.6928	Brain_Nucleus_accumbens_basal_ganglia	23.0787	5.86443e-18	0.92128	0.395058	0.573952	0.566499	0.0365166	2	0
intron_16_262198_262424	ENSG00000167930.15	0.812689	28	2	0.6485	Artery_Aorta	0.931999	Skin_Not_Sun_Exposed_Suprapubic	26.6111	3.73827e-16	1.24901	-0.455847	-0.0853297	-0.232137	0.141515	2	0
intron_16_262225_262424	ENSG00000167930.15	0.824017	31	2	0.6485	Brain_Anterior_cingulate_cortex_BA24	0.9607	Nerve_Tibial	29.286	1.26375e-15	1.45051	0.0492752	0.455847	0.241836	0.148551	2	0
intron_16_262225_262424	ENSG00000167930.15	0.824017	31	2	0.6485	Brain_Anterior_cingulate_cortex_BA24	0.9607	Nerve_Tibial	29.286	1.26375e-15	1.45051	0.0492752	0.455847	0.241836	0.148551	2	0
intron_16_263775_264016	ENSG00000167930.15	0.986876	41	2	0.884047	Adrenal_Gland	0.998167	Brain_Putamen_basal_ganglia	37.2514	1.29116e-15	3.74858	-0.06425	0.145841	0.00426048	0.0496018	2	0
intron_16_263775_264016	ENSG00000167930.15	0.986876	41	2	0.884047	Adrenal_Gland	0.998167	Brain_Putamen_basal_ganglia	37.2514	1.29116e-15	3.74858	-0.06425	0.145841	0.00426048	0.0496018	2	0
intron_16_263775_264016	ENSG00000167930.15	0.986876	41	2	0.884047	Adrenal_Gland	0.998167	Brain_Putamen_basal_ganglia	37.2514	1.29116e-15	3.74858	-0.06425	0.145841	0.00426048	0.0496018	2	0
intron_16_263775_264016	ENSG00000167930.15	0.986876	41	2	0.884047	Adrenal_Gland	0.998167	Brain_Putamen_basal_ganglia	37.2514	1.29116e-15	3.74858	-0.06425	0.145841	0.00426048	0.0496018	2	0
intron_16_263775_264614	ENSG00000167930.15	0.956	4	1	0.956	Adipose_Visceral_Omentum	0.956	Heart_Atrial_Appendage	4	2.01447e-17	4	-0.0551738	0.0551738	0.0275869	0.0551738	1	0
intron_16_263775_264614	ENSG00000167930.15	0.956	4	1	0.956	Adipose_Visceral_Omentum	0.956	Heart_Atrial_Appendage	4	2.01447e-17	4	-0.0551738	0.0551738	0.0275869	0.0551738	1	0
intron_16_264171_264614	ENSG00000167930.15	0.95553	40	1	0.224767	Artery_Aorta	0.956	Brain_Cerebellum	39.0004	5.66109e-16	39.0004	-0.0551738	1.21395	0.00414117	0.202022	1	0
intron_16_264171_264614	ENSG00000167930.15	0.95553	40	1	0.224767	Artery_Aorta	0.956	Brain_Cerebellum	39.0004	5.66109e-16	39.0004	-0.0551738	1.21395	0.00414117	0.202022	1	0
intron_16_264171_264614	ENSG00000167930.15	0.95553	40	1	0.224767	Artery_Aorta	0.956	Brain_Cerebellum	39.0004	5.66109e-16	39.0004	-0.0551738	1.21395	0.00414117	0.202022	1	0
intron_16_264171_264614	ENSG00000167930.15	0.95553	40	1	0.224767	Artery_Aorta	0.956	Brain_Cerebellum	39.0004	5.66109e-16	39.0004	-0.0551738	1.21395	0.00414117	0.202022	1	0
intron_16_264171_264614	ENSG00000167930.15	0.95553	40	1	0.224767	Artery_Aorta	0.956	Brain_Cerebellum	39.0004	5.66109e-16	39.0004	-0.0551738	1.21395	0.00414117	0.202022	1	0
intron_16_264716_264811	ENSG00000167930.15	0.816714	6	2	0.546366	Artery_Tibial	0.549	Adrenal_Gland	5.66188	6.2031e-20	0.338123	-0.599259	0.603215	0.400165	0.489619	2	0
intron_16_2663407_2669411	ENSG00000260565.6	0.753462	32	3	0.5112	Esophagus_Muscularis	0.9802	Colon_Transverse	24.9702	2.93566e-16	3.1577	-0.65697	0.595364	0.0456601	0.456429	3	0
intron_16_2663407_2669411	ENSG00000260565.6	0.753462	32	3	0.5112	Esophagus_Muscularis	0.9802	Colon_Transverse	24.9702	2.93566e-16	3.1577	-0.65697	0.595364	0.0456601	0.456429	3	0
intron_16_2663407_2669411	ENSG00000260565.6	0.753462	32	3	0.5112	Esophagus_Muscularis	0.9802	Colon_Transverse	24.9702	2.93566e-16	3.1577	-0.65697	0.595364	0.0456601	0.456429	3	0
intron_16_2663407_2669411	ENSG00000260565.6	0.753462	32	3	0.5112	Esophagus_Muscularis	0.9802	Colon_Transverse	24.9702	2.93566e-16	3.1577	-0.65697	0.595364	0.0456601	0.456429	3	0
intron_16_2663407_2669411	ENSG00000260565.6	0.753462	32	3	0.5112	Esophagus_Muscularis	0.9802	Colon_Transverse	24.9702	2.93566e-16	3.1577	-0.65697	0.595364	0.0456601	0.456429	3	0
intron_16_2663407_2671345	ENSG00000260565.6	0.969	4	1	0.969	Colon_Sigmoid	0.969	Adipose_Visceral_Omentum	4	1.01967e-16	4	0.0388625	0.0388625	0.0388625	8.01234e-18	1	0
intron_16_2663430_2669411	ENSG00000260565.6	0.660218	8	2	0.5516	Adipose_Subcutaneous	0.9802	Muscle_Skeletal	7.58087	4.92501e-17	0.419129	-0.595364	0.0248182	-0.517841	0.219268	2	0
intron_16_2663430_2669411	ENSG00000260565.6	0.660218	8	2	0.5516	Adipose_Subcutaneous	0.9802	Muscle_Skeletal	7.58087	4.92501e-17	0.419129	-0.595364	0.0248182	-0.517841	0.219268	2	0
intron_16_2669561_2671024	ENSG00000260565.6	0.895243	25	1	0.895243	Brain_Caudate_basal_ganglia	0.895243	Artery_Tibial	25	2.05031e-17	25	0.131673	0.131673	0.131673	3.75812e-17	1	0
intron_16_2669561_2671024	ENSG00000260565.6	0.895243	25	1	0.895243	Brain_Caudate_basal_ganglia	0.895243	Artery_Tibial	25	2.05031e-17	25	0.131673	0.131673	0.131673	3.75812e-17	1	0
intron_16_2669561_2671024	ENSG00000260565.6	0.895243	25	1	0.895243	Brain_Caudate_basal_ganglia	0.895243	Artery_Tibial	25	2.05031e-17	25	0.131673	0.131673	0.131673	3.75812e-17	1	0
intron_16_2669561_2671345	ENSG00000260565.6	0.188051	30	2	0.102302	Brain_Caudate_basal_ganglia	0.895243	Esophagus_Gastroesophageal_Junction	28.0572	8.71374e-16	1.46859	-0.593443	1.6338	0.285864	0.41334	2	0
intron_16_2669561_2671345	ENSG00000260565.6	0.188051	30	2	0.102302	Brain_Caudate_basal_ganglia	0.895243	Esophagus_Gastroesophageal_Junction	28.0572	8.71374e-16	1.46859	-0.593443	1.6338	0.285864	0.41334	2	0
intron_16_2671231_2671345	ENSG00000260565.6	0.476246	34	1	0.3769	Artery_Aorta	0.62231	Adrenal_Gland	33.8881	7.39169e-16	33.8881	-0.49258	0.883623	0.682128	0.28361	1	0
intron_16_2671231_2671345	ENSG00000260565.6	0.476246	34	1	0.3769	Artery_Aorta	0.62231	Adrenal_Gland	33.8881	7.39169e-16	33.8881	-0.49258	0.883623	0.682128	0.28361	1	0
intron_16_2671231_2671345	ENSG00000260565.6	0.476246	34	1	0.3769	Artery_Aorta	0.62231	Adrenal_Gland	33.8881	7.39169e-16	33.8881	-0.49258	0.883623	0.682128	0.28361	1	0
intron_16_2671231_2671345	ENSG00000260565.6	0.476246	34	1	0.3769	Artery_Aorta	0.62231	Adrenal_Gland	33.8881	7.39169e-16	33.8881	-0.49258	0.883623	0.682128	0.28361	1	0
intron_16_2672570_2673283	ENSG00000260565.6	0.541411	40	1	0.5424	Adipose_Visceral_Omentum	0.572613	Colon_Sigmoid	39.0136	2.27256e-15	39.0136	-0.609188	0.609188	-0.0293349	0.615134	1	0
intron_16_2672570_2673283	ENSG00000260565.6	0.541411	40	1	0.5424	Adipose_Visceral_Omentum	0.572613	Colon_Sigmoid	39.0136	2.27256e-15	39.0136	-0.609188	0.609188	-0.0293349	0.615134	1	0
intron_16_2672570_2673283	ENSG00000260565.6	0.541411	40	1	0.5424	Adipose_Visceral_Omentum	0.572613	Colon_Sigmoid	39.0136	2.27256e-15	39.0136	-0.609188	0.609188	-0.0293349	0.615134	1	0
intron_16_2672570_2673283	ENSG00000260565.6	0.541411	40	1	0.5424	Adipose_Visceral_Omentum	0.572613	Colon_Sigmoid	39.0136	2.27256e-15	39.0136	-0.609188	0.609188	-0.0293349	0.615134	1	0
intron_16_2672570_2673283	ENSG00000260565.6	0.541411	40	1	0.5424	Adipose_Visceral_Omentum	0.572613	Colon_Sigmoid	39.0136	2.27256e-15	39.0136	-0.609188	0.609188	-0.0293349	0.615134	1	0
intron_16_2672570_2673283	ENSG00000260565.6	0.541411	40	1	0.5424	Adipose_Visceral_Omentum	0.572613	Colon_Sigmoid	39.0136	2.27256e-15	39.0136	-0.609188	0.609188	-0.0293349	0.615134	1	0
intron_16_2672859_2673283	ENSG00000260565.6	0.901007	19	2	0.652966	Brain_Cerebellar_Hemisphere	0.8741	Muscle_Skeletal	18.2657	1.37974e-17	0.734321	-0.449646	0.449646	0.386989	0.213298	2	0
intron_16_2672859_2673283	ENSG00000260565.6	0.901007	19	2	0.652966	Brain_Cerebellar_Hemisphere	0.8741	Muscle_Skeletal	18.2657	1.37974e-17	0.734321	-0.449646	0.449646	0.386989	0.213298	2	0
intron_16_2715880_2716500	ENSG00000172382.9	0.4913	34	1	0.4913	Brain_Anterior_cingulate_cortex_BA24	0.4913	Brain_Hippocampus	34	4.9054e-16	34	-0.688243	0.688243	-0.0404849	0.697383	1	0
intron_16_27210621_27211146	ENSG00000155666.11	0.3528	11	1	0.3528	Adrenal_Gland	0.3528	Brain_Cerebellum	11	2.4095e-33	11	-0.929172	-0.929172	-0.929172	1.16441e-16	1	0
intron_16_27210621_27213585	ENSG00000155666.11	0.3528	16	1	0.3528	Esophagus_Mucosa	0.3528	Artery_Aorta	16	6.50029e-18	16	0.929172	0.929172	0.929172	1.57009e-16	1	0
intron_16_27210621_27213585	ENSG00000155666.11	0.3528	16	1	0.3528	Esophagus_Mucosa	0.3528	Artery_Aorta	16	6.50029e-18	16	0.929172	0.929172	0.929172	1.57009e-16	1	0
intron_16_27215989_27218961	ENSG00000155666.11	0.353038	27	2	0.14697	Whole_Blood	0.2827	Adipose_Visceral_Omentum	23.4923	1.12989e-15	3.50766	1.07427	1.45032	1.30712	0.113238	2	0
intron_16_27215989_27218961	ENSG00000155666.11	0.353038	27	2	0.14697	Whole_Blood	0.2827	Adipose_Visceral_Omentum	23.4923	1.12989e-15	3.50766	1.07427	1.45032	1.30712	0.113238	2	0
intron_16_27215989_27218961	ENSG00000155666.11	0.353038	27	2	0.14697	Whole_Blood	0.2827	Adipose_Visceral_Omentum	23.4923	1.12989e-15	3.50766	1.07427	1.45032	1.30712	0.113238	2	0
intron_16_27215989_27218961	ENSG00000155666.11	0.353038	27	2	0.14697	Whole_Blood	0.2827	Adipose_Visceral_Omentum	23.4923	1.12989e-15	3.50766	1.07427	1.45032	1.30712	0.113238	2	0
intron_16_27215989_27218961	ENSG00000155666.11	0.353038	27	2	0.14697	Whole_Blood	0.2827	Adipose_Visceral_Omentum	23.4923	1.12989e-15	3.50766	1.07427	1.45032	1.30712	0.113238	2	0
intron_16_27219110_27220393	ENSG00000155666.11	0.1391	1	1	0.1391	Adipose_Subcutaneous	0.1391	Adipose_Subcutaneous	1	1	1	1.47915	1.47915	1.47915	NA	1	0
intron_16_27219110_27220566	ENSG00000155666.11	0.491139	32	1	0.1967	Liver	0.5769	Artery_Coronary	30.9685	5.38489e-16	30.9685	-1.29101	-0.557919	-0.683608	0.226296	1	0
intron_16_27219110_27220566	ENSG00000155666.11	0.491139	32	1	0.1967	Liver	0.5769	Artery_Coronary	30.9685	5.38489e-16	30.9685	-1.29101	-0.557919	-0.683608	0.226296	1	0
intron_16_27225236_27225726	ENSG00000169189.16	0.377656	31	2	0.1264	Lung	0.997613	Cells_EBV-transformed_lymphocytes	27.0974	7.1557e-16	3.0698	-1.52845	0.815825	-0.161449	0.507953	2	0
intron_16_27225236_27225726	ENSG00000169189.16	0.377656	31	2	0.1264	Lung	0.997613	Cells_EBV-transformed_lymphocytes	27.0974	7.1557e-16	3.0698	-1.52845	0.815825	-0.161449	0.507953	2	0
intron_16_27225236_27225726	ENSG00000169189.16	0.377656	31	2	0.1264	Lung	0.997613	Cells_EBV-transformed_lymphocytes	27.0974	7.1557e-16	3.0698	-1.52845	0.815825	-0.161449	0.507953	2	0
intron_16_27225236_27225726	ENSG00000169189.16	0.377656	31	2	0.1264	Lung	0.997613	Cells_EBV-transformed_lymphocytes	27.0974	7.1557e-16	3.0698	-1.52845	0.815825	-0.161449	0.507953	2	0
intron_16_27225236_27226720	ENSG00000169189.16	0.8864	15	1	0.8864	Artery_Coronary	0.8864	Brain_Cerebellar_Hemisphere	15	6.50122e-19	15	-0.142861	0.142861	0.123813	0.0737731	1	0
intron_16_27225236_27226720	ENSG00000169189.16	0.8864	15	1	0.8864	Artery_Coronary	0.8864	Brain_Cerebellar_Hemisphere	15	6.50122e-19	15	-0.142861	0.142861	0.123813	0.0737731	1	0
intron_16_27225846_27226720	ENSG00000169189.16	0.753159	33	2	0.607543	Brain_Cortex	0.975	Heart_Left_Ventricle	31.4544	1.08731e-15	1.54558	0.031338	0.513583	0.362154	0.150961	2	0
intron_16_27225846_27226720	ENSG00000169189.16	0.753159	33	2	0.607543	Brain_Cortex	0.975	Heart_Left_Ventricle	31.4544	1.08731e-15	1.54558	0.031338	0.513583	0.362154	0.150961	2	0
intron_16_27225846_27226720	ENSG00000169189.16	0.753159	33	2	0.607543	Brain_Cortex	0.975	Heart_Left_Ventricle	31.4544	1.08731e-15	1.54558	0.031338	0.513583	0.362154	0.150961	2	0
intron_16_27225846_27226720	ENSG00000169189.16	0.753159	33	2	0.607543	Brain_Cortex	0.975	Heart_Left_Ventricle	31.4544	1.08731e-15	1.54558	0.031338	0.513583	0.362154	0.150961	2	0
intron_16_27225846_27226720	ENSG00000169189.16	0.753159	33	2	0.607543	Brain_Cortex	0.975	Heart_Left_Ventricle	31.4544	1.08731e-15	1.54558	0.031338	0.513583	0.362154	0.150961	2	0
intron_16_27225846_27226720	ENSG00000169189.16	0.753159	33	2	0.607543	Brain_Cortex	0.975	Heart_Left_Ventricle	31.4544	1.08731e-15	1.54558	0.031338	0.513583	0.362154	0.150961	2	0
intron_16_27226833_27233001	ENSG00000169189.16	0.272413	16	2	0.1264	Breast_Mammary_Tissue	0.9771	Artery_Tibial	13.4221	2.02237e-17	2.57794	-1.52845	1.52845	0.0901462	0.677702	2	0
intron_16_27226833_27233001	ENSG00000169189.16	0.272413	16	2	0.1264	Breast_Mammary_Tissue	0.9771	Artery_Tibial	13.4221	2.02237e-17	2.57794	-1.52845	1.52845	0.0901462	0.677702	2	0
intron_16_27226836_27230482	ENSG00000169189.16	0.9771	1	1	0.9771	Whole_Blood	0.9771	Whole_Blood	1	1	1	-0.0287048	-0.0287048	-0.0287048	NA	1	0
intron_16_27226836_27233001	ENSG00000169189.16	0.292217	29	2	0.1264	Adipose_Visceral_Omentum	0.9771	Nerve_Tibial	25.1062	4.34212e-16	3.57208	-1.52845	1.52845	0.0294553	0.57253	2	0
intron_16_27226836_27233001	ENSG00000169189.16	0.292217	29	2	0.1264	Adipose_Visceral_Omentum	0.9771	Nerve_Tibial	25.1062	4.34212e-16	3.57208	-1.52845	1.52845	0.0294553	0.57253	2	0
intron_16_27226836_27233001	ENSG00000169189.16	0.292217	29	2	0.1264	Adipose_Visceral_Omentum	0.9771	Nerve_Tibial	25.1062	4.34212e-16	3.57208	-1.52845	1.52845	0.0294553	0.57253	2	0
intron_16_27226836_27233001	ENSG00000169189.16	0.292217	29	2	0.1264	Adipose_Visceral_Omentum	0.9771	Nerve_Tibial	25.1062	4.34212e-16	3.57208	-1.52845	1.52845	0.0294553	0.57253	2	0
intron_16_27226836_27233001	ENSG00000169189.16	0.292217	29	2	0.1264	Adipose_Visceral_Omentum	0.9771	Nerve_Tibial	25.1062	4.34212e-16	3.57208	-1.52845	1.52845	0.0294553	0.57253	2	0
intron_16_27231634_27233001	ENSG00000169189.16	0.3747	2	1	0.3747	Adrenal_Gland	0.3747	Liver	2	3.3547e-17	2	-0.887704	-0.887704	-0.887704	1.11022e-16	1	0
intron_16_27235299_27241799	ENSG00000169189.16	0.486133	36	3	0.132099	Artery_Coronary	0.988118	Adipose_Subcutaneous	21.3168	5.64192e-16	1.64074	-1.50588	1.42818	0.533089	0.94517	3	0
intron_16_27235299_27241799	ENSG00000169189.16	0.486133	36	3	0.132099	Artery_Coronary	0.988118	Adipose_Subcutaneous	21.3168	5.64192e-16	1.64074	-1.50588	1.42818	0.533089	0.94517	3	0
intron_16_27235299_27241799	ENSG00000169189.16	0.486133	36	3	0.132099	Artery_Coronary	0.988118	Adipose_Subcutaneous	21.3168	5.64192e-16	1.64074	-1.50588	1.42818	0.533089	0.94517	3	0
intron_16_27235299_27257435	ENSG00000169189.16	0.36457	32	2	0.1727	Brain_Frontal_Cortex_BA9	0.9581	Artery_Coronary	28.2292	1.31287e-15	3.36713	-1.36358	-0.052538	-1.14633	0.432495	2	0
intron_16_27235299_27257435	ENSG00000169189.16	0.36457	32	2	0.1727	Brain_Frontal_Cortex_BA9	0.9581	Artery_Coronary	28.2292	1.31287e-15	3.36713	-1.36358	-0.052538	-1.14633	0.432495	2	0
intron_16_27235299_27257435	ENSG00000169189.16	0.36457	32	2	0.1727	Brain_Frontal_Cortex_BA9	0.9581	Artery_Coronary	28.2292	1.31287e-15	3.36713	-1.36358	-0.052538	-1.14633	0.432495	2	0
intron_16_27241889_27243244	ENSG00000169189.16	0.807477	5	2	0.6514	Adipose_Subcutaneous	0.8224	Artery_Aorta	4.24103	1.51708e-35	0.758971	-0.451818	0.224459	-0.316563	0.30244	2	0
intron_16_27241889_27257435	ENSG00000169189.16	0.887886	26	2	0.1727	Testis	0.8224	Adrenal_Gland	23.4028	1.02831e-15	2.42665	0.224459	1.36358	0.466652	0.243693	2	0
intron_16_27241889_27257435	ENSG00000169189.16	0.887886	26	2	0.1727	Testis	0.8224	Adrenal_Gland	23.4028	1.02831e-15	2.42665	0.224459	1.36358	0.466652	0.243693	2	0
intron_16_272494_272643	ENSG00000076344.15	0.186206	8	2	0.1225	Esophagus_Mucosa	0.3462	Esophagus_Muscularis	6.00265	9.34883e-21	1.99735	-0.941986	1.54436	0.922777	1.15096	2	0
intron_16_27257581_27258084	ENSG00000169189.16	0.6872	3	1	0.6872	Adipose_Visceral_Omentum	0.6872	Breast_Mammary_Tissue	3	2.11126e-48	3	0.402658	0.402658	0.402658	6.7987e-17	1	0
intron_16_27257581_27268163	ENSG00000169189.16	0.626573	42	3	0.3506	Artery_Coronary	0.998576	Ovary	37.9613	1.00543e-15	1.32211	-0.402658	0.933426	-0.169644	0.315111	3	0
intron_16_27257581_27268163	ENSG00000169189.16	0.626573	42	3	0.3506	Artery_Coronary	0.998576	Ovary	37.9613	1.00543e-15	1.32211	-0.402658	0.933426	-0.169644	0.315111	3	0
intron_16_27257581_27268163	ENSG00000169189.16	0.626573	42	3	0.3506	Artery_Coronary	0.998576	Ovary	37.9613	1.00543e-15	1.32211	-0.402658	0.933426	-0.169644	0.315111	3	0
intron_16_27257581_27268163	ENSG00000169189.16	0.626573	42	3	0.3506	Artery_Coronary	0.998576	Ovary	37.9613	1.00543e-15	1.32211	-0.402658	0.933426	-0.169644	0.315111	3	0
intron_16_27257581_27268163	ENSG00000169189.16	0.626573	42	3	0.3506	Artery_Coronary	0.998576	Ovary	37.9613	1.00543e-15	1.32211	-0.402658	0.933426	-0.169644	0.315111	3	0
intron_16_27257581_27268163	ENSG00000169189.16	0.626573	42	3	0.3506	Artery_Coronary	0.998576	Ovary	37.9613	1.00543e-15	1.32211	-0.402658	0.933426	-0.169644	0.315111	3	0
intron_16_27257581_27268706	ENSG00000169189.16	0.3506	8	1	0.3506	Adipose_Subcutaneous	0.3506	Adipose_Subcutaneous	8	8.30058e-17	8	-0.933426	0.933426	-0.70007	0.660032	1	0
intron_16_27313817_27330066	ENSG00000077238.13	0.260063	20	2	0.1019	Adipose_Visceral_Omentum	0.866629	Vagina	19.0226	1.15666e-17	0.977442	0.167941	1.63571	1.56048	0.327873	2	0
intron_16_27313817_27330066	ENSG00000077238.13	0.260063	20	2	0.1019	Adipose_Visceral_Omentum	0.866629	Vagina	19.0226	1.15666e-17	0.977442	0.167941	1.63571	1.56048	0.327873	2	0
intron_16_27313817_27330066	ENSG00000077238.13	0.260063	20	2	0.1019	Adipose_Visceral_Omentum	0.866629	Vagina	19.0226	1.15666e-17	0.977442	0.167941	1.63571	1.56048	0.327873	2	0
intron_16_27313817_27330066	ENSG00000077238.13	0.260063	20	2	0.1019	Adipose_Visceral_Omentum	0.866629	Vagina	19.0226	1.15666e-17	0.977442	0.167941	1.63571	1.56048	0.327873	2	0
intron_16_27313817_27340186	ENSG00000077238.13	0.1019	11	1	0.1019	Adipose_Subcutaneous	0.1019	Cells_Cultured_fibroblasts	11	3.4551e-17	11	1.63571	1.63571	1.63571	1.21619e-16	1	0
intron_16_27313817_27340186	ENSG00000077238.13	0.1019	11	1	0.1019	Adipose_Subcutaneous	0.1019	Cells_Cultured_fibroblasts	11	3.4551e-17	11	1.63571	1.63571	1.63571	1.21619e-16	1	0
intron_16_27314020_27330066	ENSG00000077238.13	0.2502	36	2	0.0974439	Vagina	0.6944	Brain_Hypothalamus	28.0252	5.30701e-16	7.97481	-1.65737	0.392891	-1.33949	0.579893	2	0
intron_16_27314020_27330066	ENSG00000077238.13	0.2502	36	2	0.0974439	Vagina	0.6944	Brain_Hypothalamus	28.0252	5.30701e-16	7.97481	-1.65737	0.392891	-1.33949	0.579893	2	0
intron_16_27314020_27330066	ENSG00000077238.13	0.2502	36	2	0.0974439	Vagina	0.6944	Brain_Hypothalamus	28.0252	5.30701e-16	7.97481	-1.65737	0.392891	-1.33949	0.579893	2	0
intron_16_27314020_27330066	ENSG00000077238.13	0.2502	36	2	0.0974439	Vagina	0.6944	Brain_Hypothalamus	28.0252	5.30701e-16	7.97481	-1.65737	0.392891	-1.33949	0.579893	2	0
intron_16_27314020_27330066	ENSG00000077238.13	0.2502	36	2	0.0974439	Vagina	0.6944	Brain_Hypothalamus	28.0252	5.30701e-16	7.97481	-1.65737	0.392891	-1.33949	0.579893	2	0
intron_16_27314020_27330066	ENSG00000077238.13	0.2502	36	2	0.0974439	Vagina	0.6944	Brain_Hypothalamus	28.0252	5.30701e-16	7.97481	-1.65737	0.392891	-1.33949	0.579893	2	0
intron_16_27314020_27340186	ENSG00000077238.13	0.343989	41	3	0.1019	Cells_Cultured_fibroblasts	0.533027	Nerve_Tibial	23.9304	7.57748e-16	4.9565	-1.63571	0.693493	-0.828177	1.03056	3	0
intron_16_27314020_27340186	ENSG00000077238.13	0.343989	41	3	0.1019	Cells_Cultured_fibroblasts	0.533027	Nerve_Tibial	23.9304	7.57748e-16	4.9565	-1.63571	0.693493	-0.828177	1.03056	3	0
intron_16_27314020_27340186	ENSG00000077238.13	0.343989	41	3	0.1019	Cells_Cultured_fibroblasts	0.533027	Nerve_Tibial	23.9304	7.57748e-16	4.9565	-1.63571	0.693493	-0.828177	1.03056	3	0
intron_16_27314020_27340186	ENSG00000077238.13	0.343989	41	3	0.1019	Cells_Cultured_fibroblasts	0.533027	Nerve_Tibial	23.9304	7.57748e-16	4.9565	-1.63571	0.693493	-0.828177	1.03056	3	0
intron_16_27314020_27340186	ENSG00000077238.13	0.343989	41	3	0.1019	Cells_Cultured_fibroblasts	0.533027	Nerve_Tibial	23.9304	7.57748e-16	4.9565	-1.63571	0.693493	-0.828177	1.03056	3	0
intron_16_27314020_27340186	ENSG00000077238.13	0.343989	41	3	0.1019	Cells_Cultured_fibroblasts	0.533027	Nerve_Tibial	23.9304	7.57748e-16	4.9565	-1.63571	0.693493	-0.828177	1.03056	3	0
intron_16_27315566_27330066	ENSG00000077238.13	0.614653	10	1	0.5528	Uterus	0.658571	Whole_Blood	9.89687	7.85334e-18	9.89687	0.441887	0.59357	0.50114	0.0373203	1	0
intron_16_27315566_27330066	ENSG00000077238.13	0.614653	10	1	0.5528	Uterus	0.658571	Whole_Blood	9.89687	7.85334e-18	9.89687	0.441887	0.59357	0.50114	0.0373203	1	0
intron_16_27315566_27330066	ENSG00000077238.13	0.614653	10	1	0.5528	Uterus	0.658571	Whole_Blood	9.89687	7.85334e-18	9.89687	0.441887	0.59357	0.50114	0.0373203	1	0
intron_16_27338997_27340186	ENSG00000077238.13	0.880004	4	1	0.620559	Esophagus_Gastroesophageal_Junction	0.9705	Esophagus_Muscularis	3.94966	2.19963e-16	3.94966	-0.495059	-0.0369812	-0.151501	0.229039	1	0
intron_16_27341313_27342121	ENSG00000077238.13	0.5124	16	1	0.5124	Adipose_Subcutaneous	0.5124	Artery_Aorta	16	2.58791e-17	16	-0.655105	-0.655105	-0.655105	9.06493e-17	1	0
intron_16_27342259_27344594	ENSG00000077238.13	0.00258903	14	1	0.00222135	Stomach	0.002701	Breast_Mammary_Tissue	13.9168	8.88146e-18	13.9168	-3.05892	2.99986	-2.57553	1.60479	1	0
intron_16_27342259_27344594	ENSG00000077238.13	0.00258903	14	1	0.00222135	Stomach	0.002701	Breast_Mammary_Tissue	13.9168	8.88146e-18	13.9168	-3.05892	2.99986	-2.57553	1.60479	1	0
intron_16_27342259_27344594	ENSG00000077238.13	0.00258903	14	1	0.00222135	Stomach	0.002701	Breast_Mammary_Tissue	13.9168	8.88146e-18	13.9168	-3.05892	2.99986	-2.57553	1.60479	1	0
intron_16_27342259_27344594	ENSG00000077238.13	0.00258903	14	1	0.00222135	Stomach	0.002701	Breast_Mammary_Tissue	13.9168	8.88146e-18	13.9168	-3.05892	2.99986	-2.57553	1.60479	1	0
intron_16_27345020_27345374	ENSG00000077238.13	0.658666	2	2	0.360879	Whole_Blood	0.425831	Lung	1.8629	0.137096	0.137096	0.796346	0.913691	0.855019	0.0829759	2	0
intron_16_27345020_27345572	ENSG00000077238.13	0.7493	1	1	0.7493	Whole_Blood	0.7493	Whole_Blood	1	1	1	0.319562	0.319562	0.319562	NA	1	0
intron_16_27345020_27346467	ENSG00000077238.13	0.907792	34	2	0.4772	Brain_Putamen_basal_ganglia	0.7493	Nerve_Tibial	32.6155	8.91e-16	1.26238	0.319562	0.710813	0.409327	0.101192	2	0
intron_16_27345020_27346467	ENSG00000077238.13	0.907792	34	2	0.4772	Brain_Putamen_basal_ganglia	0.7493	Nerve_Tibial	32.6155	8.91e-16	1.26238	0.319562	0.710813	0.409327	0.101192	2	0
intron_16_27345020_27346467	ENSG00000077238.13	0.907792	34	2	0.4772	Brain_Putamen_basal_ganglia	0.7493	Nerve_Tibial	32.6155	8.91e-16	1.26238	0.319562	0.710813	0.409327	0.101192	2	0
intron_16_27345020_27346467	ENSG00000077238.13	0.907792	34	2	0.4772	Brain_Putamen_basal_ganglia	0.7493	Nerve_Tibial	32.6155	8.91e-16	1.26238	0.319562	0.710813	0.409327	0.101192	2	0
intron_16_27345020_27352540	ENSG00000077238.13	0.774872	20	2	0.4772	Cells_EBV-transformed_lymphocytes	0.8467	Adipose_Visceral_Omentum	17.1224	4.3276e-18	2.84155	-0.710813	-0.193331	-0.290393	0.182244	2	0
intron_16_27345020_27352540	ENSG00000077238.13	0.774872	20	2	0.4772	Cells_EBV-transformed_lymphocytes	0.8467	Adipose_Visceral_Omentum	17.1224	4.3276e-18	2.84155	-0.710813	-0.193331	-0.290393	0.182244	2	0
intron_16_27345020_27352540	ENSG00000077238.13	0.774872	20	2	0.4772	Cells_EBV-transformed_lymphocytes	0.8467	Adipose_Visceral_Omentum	17.1224	4.3276e-18	2.84155	-0.710813	-0.193331	-0.290393	0.182244	2	0
intron_16_27345020_27352540	ENSG00000077238.13	0.774872	20	2	0.4772	Cells_EBV-transformed_lymphocytes	0.8467	Adipose_Visceral_Omentum	17.1224	4.3276e-18	2.84155	-0.710813	-0.193331	-0.290393	0.182244	2	0
intron_16_27345020_27352540	ENSG00000077238.13	0.774872	20	2	0.4772	Cells_EBV-transformed_lymphocytes	0.8467	Adipose_Visceral_Omentum	17.1224	4.3276e-18	2.84155	-0.710813	-0.193331	-0.290393	0.182244	2	0
intron_16_27346618_27352540	ENSG00000077238.13	0.946662	31	2	0.764373	Stomach	0.8467	Esophagus_Muscularis	25.1642	3.79438e-16	5.49272	-0.278407	0.299743	0.201657	0.130506	2	0
intron_16_27346618_27352540	ENSG00000077238.13	0.946662	31	2	0.764373	Stomach	0.8467	Esophagus_Muscularis	25.1642	3.79438e-16	5.49272	-0.278407	0.299743	0.201657	0.130506	2	0
intron_16_27346618_27352540	ENSG00000077238.13	0.946662	31	2	0.764373	Stomach	0.8467	Esophagus_Muscularis	25.1642	3.79438e-16	5.49272	-0.278407	0.299743	0.201657	0.130506	2	0
intron_16_27346618_27352540	ENSG00000077238.13	0.946662	31	2	0.764373	Stomach	0.8467	Esophagus_Muscularis	25.1642	3.79438e-16	5.49272	-0.278407	0.299743	0.201657	0.130506	2	0
intron_16_27346618_27352545	ENSG00000077238.13	0.776959	12	1	0.7099	Adipose_Visceral_Omentum	0.8188	Nerve_Tibial	11.7194	1.18794e-17	11.7194	0.229089	0.37199	0.279778	0.0591538	1	0
intron_16_27346618_27352545	ENSG00000077238.13	0.776959	12	1	0.7099	Adipose_Visceral_Omentum	0.8188	Nerve_Tibial	11.7194	1.18794e-17	11.7194	0.229089	0.37199	0.279778	0.0591538	1	0
intron_16_27346618_27352545	ENSG00000077238.13	0.776959	12	1	0.7099	Adipose_Visceral_Omentum	0.8188	Nerve_Tibial	11.7194	1.18794e-17	11.7194	0.229089	0.37199	0.279778	0.0591538	1	0
intron_16_27346618_27352545	ENSG00000077238.13	0.776959	12	1	0.7099	Adipose_Visceral_Omentum	0.8188	Nerve_Tibial	11.7194	1.18794e-17	11.7194	0.229089	0.37199	0.279778	0.0591538	1	0
intron_16_27352696_27355808	ENSG00000077238.13	0.89552	44	2	0.6261	Colon_Sigmoid	0.8768	Brain_Putamen_basal_ganglia	34.9548	6.73853e-16	8.82049	-0.487223	0.487223	-0.344448	0.165707	2	0
intron_16_27352696_27355808	ENSG00000077238.13	0.89552	44	2	0.6261	Colon_Sigmoid	0.8768	Brain_Putamen_basal_ganglia	34.9548	6.73853e-16	8.82049	-0.487223	0.487223	-0.344448	0.165707	2	0
intron_16_27352696_27355808	ENSG00000077238.13	0.89552	44	2	0.6261	Colon_Sigmoid	0.8768	Brain_Putamen_basal_ganglia	34.9548	6.73853e-16	8.82049	-0.487223	0.487223	-0.344448	0.165707	2	0
intron_16_27352696_27355808	ENSG00000077238.13	0.89552	44	2	0.6261	Colon_Sigmoid	0.8768	Brain_Putamen_basal_ganglia	34.9548	6.73853e-16	8.82049	-0.487223	0.487223	-0.344448	0.165707	2	0
intron_16_27352696_27355808	ENSG00000077238.13	0.89552	44	2	0.6261	Colon_Sigmoid	0.8768	Brain_Putamen_basal_ganglia	34.9548	6.73853e-16	8.82049	-0.487223	0.487223	-0.344448	0.165707	2	0
intron_16_27352696_27355808	ENSG00000077238.13	0.89552	44	2	0.6261	Colon_Sigmoid	0.8768	Brain_Putamen_basal_ganglia	34.9548	6.73853e-16	8.82049	-0.487223	0.487223	-0.344448	0.165707	2	0
intron_16_27352696_27355808	ENSG00000077238.13	0.89552	44	2	0.6261	Colon_Sigmoid	0.8768	Brain_Putamen_basal_ganglia	34.9548	6.73853e-16	8.82049	-0.487223	0.487223	-0.344448	0.165707	2	0
intron_16_27352696_27355815	ENSG00000077238.13	0.6777	4	1	0.6777	Adipose_Subcutaneous	0.6777	Adipose_Subcutaneous	4	1.78685e-16	4	-0.415604	-0.415604	-0.415604	0	1	0
intron_16_27352696_27355815	ENSG00000077238.13	0.6777	4	1	0.6777	Adipose_Subcutaneous	0.6777	Adipose_Subcutaneous	4	1.78685e-16	4	-0.415604	-0.415604	-0.415604	0	1	0
intron_16_273556_273760	ENSG00000076344.15	0.200045	20	2	0.07759	Esophagus_Muscularis	0.368205	Artery_Coronary	13.8697	9.55417e-18	6.1303	-1.76484	1.76484	-0.539905	1.23126	2	0
intron_16_273556_273760	ENSG00000076344.15	0.200045	20	2	0.07759	Esophagus_Muscularis	0.368205	Artery_Coronary	13.8697	9.55417e-18	6.1303	-1.76484	1.76484	-0.539905	1.23126	2	0
intron_16_273556_273760	ENSG00000076344.15	0.200045	20	2	0.07759	Esophagus_Muscularis	0.368205	Artery_Coronary	13.8697	9.55417e-18	6.1303	-1.76484	1.76484	-0.539905	1.23126	2	0
intron_16_27355907_27358916	ENSG00000077238.13	0.884737	24	2	0.568464	Lung	0.980758	Vagina	16.3208	1.02142e-17	7.51808	-0.0241184	0.570316	0.250489	0.143916	2	0
intron_16_27355907_27358916	ENSG00000077238.13	0.884737	24	2	0.568464	Lung	0.980758	Vagina	16.3208	1.02142e-17	7.51808	-0.0241184	0.570316	0.250489	0.143916	2	0
intron_16_27355907_27358916	ENSG00000077238.13	0.884737	24	2	0.568464	Lung	0.980758	Vagina	16.3208	1.02142e-17	7.51808	-0.0241184	0.570316	0.250489	0.143916	2	0
intron_16_27355907_27358916	ENSG00000077238.13	0.884737	24	2	0.568464	Lung	0.980758	Vagina	16.3208	1.02142e-17	7.51808	-0.0241184	0.570316	0.250489	0.143916	2	0
intron_16_27355907_27358916	ENSG00000077238.13	0.884737	24	2	0.568464	Lung	0.980758	Vagina	16.3208	1.02142e-17	7.51808	-0.0241184	0.570316	0.250489	0.143916	2	0
intron_16_27358994_27360766	ENSG00000077238.13	0.603552	47	1	0.6037	Brain_Substantia_nigra	0.685901	Brain_Cortex	46.236	1.40488e-15	46.236	-0.519087	0.519087	-0.492826	0.151856	1	0
intron_16_27358994_27360766	ENSG00000077238.13	0.603552	47	1	0.6037	Brain_Substantia_nigra	0.685901	Brain_Cortex	46.236	1.40488e-15	46.236	-0.519087	0.519087	-0.492826	0.151856	1	0
intron_16_27358994_27360766	ENSG00000077238.13	0.603552	47	1	0.6037	Brain_Substantia_nigra	0.685901	Brain_Cortex	46.236	1.40488e-15	46.236	-0.519087	0.519087	-0.492826	0.151856	1	0
intron_16_27358994_27360766	ENSG00000077238.13	0.603552	47	1	0.6037	Brain_Substantia_nigra	0.685901	Brain_Cortex	46.236	1.40488e-15	46.236	-0.519087	0.519087	-0.492826	0.151856	1	0
intron_16_27358994_27360766	ENSG00000077238.13	0.603552	47	1	0.6037	Brain_Substantia_nigra	0.685901	Brain_Cortex	46.236	1.40488e-15	46.236	-0.519087	0.519087	-0.492826	0.151856	1	0
intron_16_27358994_27360766	ENSG00000077238.13	0.603552	47	1	0.6037	Brain_Substantia_nigra	0.685901	Brain_Cortex	46.236	1.40488e-15	46.236	-0.519087	0.519087	-0.492826	0.151856	1	0
intron_16_27358994_27360766	ENSG00000077238.13	0.603552	47	1	0.6037	Brain_Substantia_nigra	0.685901	Brain_Cortex	46.236	1.40488e-15	46.236	-0.519087	0.519087	-0.492826	0.151856	1	0
intron_16_27360815_27362252	ENSG00000077238.13	0.529938	38	1	0.5246	Brain_Putamen_basal_ganglia	0.891	Small_Intestine_Terminal_Ileum	36.9277	1.26578e-15	36.9277	0.137039	0.636271	0.613521	0.0990472	1	0
intron_16_27360815_27362252	ENSG00000077238.13	0.529938	38	1	0.5246	Brain_Putamen_basal_ganglia	0.891	Small_Intestine_Terminal_Ileum	36.9277	1.26578e-15	36.9277	0.137039	0.636271	0.613521	0.0990472	1	0
intron_16_27360815_27362252	ENSG00000077238.13	0.529938	38	1	0.5246	Brain_Putamen_basal_ganglia	0.891	Small_Intestine_Terminal_Ileum	36.9277	1.26578e-15	36.9277	0.137039	0.636271	0.613521	0.0990472	1	0
intron_16_27360815_27362252	ENSG00000077238.13	0.529938	38	1	0.5246	Brain_Putamen_basal_ganglia	0.891	Small_Intestine_Terminal_Ileum	36.9277	1.26578e-15	36.9277	0.137039	0.636271	0.613521	0.0990472	1	0
intron_16_27360815_27362252	ENSG00000077238.13	0.529938	38	1	0.5246	Brain_Putamen_basal_ganglia	0.891	Small_Intestine_Terminal_Ileum	36.9277	1.26578e-15	36.9277	0.137039	0.636271	0.613521	0.0990472	1	0
intron_16_27360815_27362252	ENSG00000077238.13	0.529938	38	1	0.5246	Brain_Putamen_basal_ganglia	0.891	Small_Intestine_Terminal_Ileum	36.9277	1.26578e-15	36.9277	0.137039	0.636271	0.613521	0.0990472	1	0
intron_16_273836_274043	ENSG00000076344.15	0.368205	26	1	0.368205	Adipose_Subcutaneous	0.368205	Artery_Coronary	26	1.57314e-15	26	-0.899841	-0.899841	-0.899841	6.28037e-17	1	0
intron_16_273836_274043	ENSG00000076344.15	0.368205	26	1	0.368205	Adipose_Subcutaneous	0.368205	Artery_Coronary	26	1.57314e-15	26	-0.899841	-0.899841	-0.899841	6.28037e-17	1	0
intron_16_273836_274043	ENSG00000076344.15	0.368205	26	1	0.368205	Adipose_Subcutaneous	0.368205	Artery_Coronary	26	1.57314e-15	26	-0.899841	-0.899841	-0.899841	6.28037e-17	1	0
intron_16_27402618_27403080	ENSG00000103522.15	0.518541	4	2	0.408	Lung	0.590181	Cells_EBV-transformed_lymphocytes	3.1101	3.15289e-17	0.889904	-0.542462	0.827418	0.412737	0.651194	2	0
intron_16_27402618_27430056	ENSG00000103522.15	0.900006	5	1	0.831338	Cells_EBV-transformed_lymphocytes	0.956088	Whole_Blood	4.90805	7.23574e-18	4.90805	0.0550627	0.212986	0.124236	0.0683835	1	0
intron_16_27403220_27430056	ENSG00000103522.15	0.506886	4	3	0.233898	Whole_Blood	0.940951	Cells_EBV-transformed_lymphocytes	2.77361	6.2574e-17	0.129544	-0.542462	1.19038	0.350315	0.798017	3	0
intron_16_27461562_27462294	ENSG00000077235.17	0.2922	18	1	0.2922	Adrenal_Gland	0.2922	Adipose_Subcutaneous	18	3.73204e-17	18	1.05331	1.05331	1.05331	9.32774e-17	1	0
intron_16_27461562_27462294	ENSG00000077235.17	0.2922	18	1	0.2922	Adrenal_Gland	0.2922	Adipose_Subcutaneous	18	3.73204e-17	18	1.05331	1.05331	1.05331	9.32774e-17	1	0
intron_16_27461562_27462294	ENSG00000077235.17	0.2922	18	1	0.2922	Adrenal_Gland	0.2922	Adipose_Subcutaneous	18	3.73204e-17	18	1.05331	1.05331	1.05331	9.32774e-17	1	0
intron_16_27461562_27462294	ENSG00000077235.17	0.2922	18	1	0.2922	Adrenal_Gland	0.2922	Adipose_Subcutaneous	18	3.73204e-17	18	1.05331	1.05331	1.05331	9.32774e-17	1	0
intron_16_27461562_27462294	ENSG00000077235.17	0.2922	18	1	0.2922	Adrenal_Gland	0.2922	Adipose_Subcutaneous	18	3.73204e-17	18	1.05331	1.05331	1.05331	9.32774e-17	1	0
intron_16_27461562_27462294	ENSG00000077235.17	0.2922	18	1	0.2922	Adrenal_Gland	0.2922	Adipose_Subcutaneous	18	3.73204e-17	18	1.05331	1.05331	1.05331	9.32774e-17	1	0
intron_16_27462486_27463541	ENSG00000077235.17	0.2732	8	1	0.2732	Adipose_Visceral_Omentum	0.2732	Adipose_Subcutaneous	8	2.73045e-34	8	-1.09572	-1.09572	-1.09572	1.45362e-16	1	0
intron_16_27462486_27463541	ENSG00000077235.17	0.2732	8	1	0.2732	Adipose_Visceral_Omentum	0.2732	Adipose_Subcutaneous	8	2.73045e-34	8	-1.09572	-1.09572	-1.09572	1.45362e-16	1	0
intron_16_27462486_27463541	ENSG00000077235.17	0.2732	8	1	0.2732	Adipose_Visceral_Omentum	0.2732	Adipose_Subcutaneous	8	2.73045e-34	8	-1.09572	-1.09572	-1.09572	1.45362e-16	1	0
intron_16_27463592_27464320	ENSG00000077235.17	0.48888	42	2	0.06761	Small_Intestine_Terminal_Ileum	0.8367	Esophagus_Mucosa	36.6357	1.00795e-15	4.35979	-1.10122	1.8276	0.850994	0.434984	2	0
intron_16_27463592_27464320	ENSG00000077235.17	0.48888	42	2	0.06761	Small_Intestine_Terminal_Ileum	0.8367	Esophagus_Mucosa	36.6357	1.00795e-15	4.35979	-1.10122	1.8276	0.850994	0.434984	2	0
intron_16_27463592_27464320	ENSG00000077235.17	0.48888	42	2	0.06761	Small_Intestine_Terminal_Ileum	0.8367	Esophagus_Mucosa	36.6357	1.00795e-15	4.35979	-1.10122	1.8276	0.850994	0.434984	2	0
intron_16_27463592_27464320	ENSG00000077235.17	0.48888	42	2	0.06761	Small_Intestine_Terminal_Ileum	0.8367	Esophagus_Mucosa	36.6357	1.00795e-15	4.35979	-1.10122	1.8276	0.850994	0.434984	2	0
intron_16_27463592_27464395	ENSG00000077235.17	0.490086	42	2	0.2708	Colon_Transverse	0.8367	Whole_Blood	36.6105	8.85473e-16	5.38945	-1.10122	-0.206116	-0.834176	0.308865	2	0
intron_16_27463592_27464395	ENSG00000077235.17	0.490086	42	2	0.2708	Colon_Transverse	0.8367	Whole_Blood	36.6105	8.85473e-16	5.38945	-1.10122	-0.206116	-0.834176	0.308865	2	0
intron_16_27463592_27464395	ENSG00000077235.17	0.490086	42	2	0.2708	Colon_Transverse	0.8367	Whole_Blood	36.6105	8.85473e-16	5.38945	-1.10122	-0.206116	-0.834176	0.308865	2	0
intron_16_27463592_27464395	ENSG00000077235.17	0.490086	42	2	0.2708	Colon_Transverse	0.8367	Whole_Blood	36.6105	8.85473e-16	5.38945	-1.10122	-0.206116	-0.834176	0.308865	2	0
intron_16_27486154_27488554	ENSG00000077235.17	0.03394	26	1	0.03394	Adipose_Subcutaneous	0.03394	Heart_Atrial_Appendage	26	1.26989e-15	26	-2.12078	2.12078	1.95765	0.83184	1	0
intron_16_27486154_27488554	ENSG00000077235.17	0.03394	26	1	0.03394	Adipose_Subcutaneous	0.03394	Heart_Atrial_Appendage	26	1.26989e-15	26	-2.12078	2.12078	1.95765	0.83184	1	0
intron_16_27486154_27488554	ENSG00000077235.17	0.03394	26	1	0.03394	Adipose_Subcutaneous	0.03394	Heart_Atrial_Appendage	26	1.26989e-15	26	-2.12078	2.12078	1.95765	0.83184	1	0
intron_16_27486154_27488554	ENSG00000077235.17	0.03394	26	1	0.03394	Adipose_Subcutaneous	0.03394	Heart_Atrial_Appendage	26	1.26989e-15	26	-2.12078	2.12078	1.95765	0.83184	1	0
intron_16_274898_274976	ENSG00000076344.15	0.206732	24	2	0.0776695	Esophagus_Gastroesophageal_Junction	0.8641	Artery_Aorta	18.0414	4.19006e-18	5.95856	-0.171157	1.76437	0.552028	0.710921	2	0
intron_16_2752846_2756334	ENSG00000167978.16	0.0897959	49	2	0.0276661	Testis	0.3933	Brain_Cortex	29.5774	7.0142e-16	19.4226	-2.20199	2.11653	0.121146	1.43211	2	0
intron_16_2752846_2756334	ENSG00000167978.16	0.0897959	49	2	0.0276661	Testis	0.3933	Brain_Cortex	29.5774	7.0142e-16	19.4226	-2.20199	2.11653	0.121146	1.43211	2	0
intron_16_2752846_2756334	ENSG00000167978.16	0.0897959	49	2	0.0276661	Testis	0.3933	Brain_Cortex	29.5774	7.0142e-16	19.4226	-2.20199	2.11653	0.121146	1.43211	2	0
intron_16_2752846_2756334	ENSG00000167978.16	0.0897959	49	2	0.0276661	Testis	0.3933	Brain_Cortex	29.5774	7.0142e-16	19.4226	-2.20199	2.11653	0.121146	1.43211	2	0
intron_16_2752846_2756334	ENSG00000167978.16	0.0897959	49	2	0.0276661	Testis	0.3933	Brain_Cortex	29.5774	7.0142e-16	19.4226	-2.20199	2.11653	0.121146	1.43211	2	0
intron_16_2752846_2756334	ENSG00000167978.16	0.0897959	49	2	0.0276661	Testis	0.3933	Brain_Cortex	29.5774	7.0142e-16	19.4226	-2.20199	2.11653	0.121146	1.43211	2	0
intron_16_2752846_2756334	ENSG00000167978.16	0.0897959	49	2	0.0276661	Testis	0.3933	Brain_Cortex	29.5774	7.0142e-16	19.4226	-2.20199	2.11653	0.121146	1.43211	2	0
intron_16_2752846_2757472	ENSG00000167978.16	0.8253	39	1	0.8253	Brain_Anterior_cingulate_cortex_BA24	0.8253	Adipose_Visceral_Omentum	39	5.40061e-16	39	0.220733	0.220733	0.220733	2.54703e-17	1	0
intron_16_2752846_2757472	ENSG00000167978.16	0.8253	39	1	0.8253	Brain_Anterior_cingulate_cortex_BA24	0.8253	Adipose_Visceral_Omentum	39	5.40061e-16	39	0.220733	0.220733	0.220733	2.54703e-17	1	0
intron_16_2752846_2757472	ENSG00000167978.16	0.8253	39	1	0.8253	Brain_Anterior_cingulate_cortex_BA24	0.8253	Adipose_Visceral_Omentum	39	5.40061e-16	39	0.220733	0.220733	0.220733	2.54703e-17	1	0
intron_16_2752846_2757472	ENSG00000167978.16	0.8253	39	1	0.8253	Brain_Anterior_cingulate_cortex_BA24	0.8253	Adipose_Visceral_Omentum	39	5.40061e-16	39	0.220733	0.220733	0.220733	2.54703e-17	1	0
intron_16_2752846_2757472	ENSG00000167978.16	0.8253	39	1	0.8253	Brain_Anterior_cingulate_cortex_BA24	0.8253	Adipose_Visceral_Omentum	39	5.40061e-16	39	0.220733	0.220733	0.220733	2.54703e-17	1	0
intron_16_275498_275849	ENSG00000076344.15	0.396448	35	1	0.000471315	Brain_Cerebellum	0.4201	Artery_Aorta	34.2027	8.04519e-16	34.2027	-0.806248	3.49655	0.7449	0.662136	1	0
intron_16_275498_275849	ENSG00000076344.15	0.396448	35	1	0.000471315	Brain_Cerebellum	0.4201	Artery_Aorta	34.2027	8.04519e-16	34.2027	-0.806248	3.49655	0.7449	0.662136	1	0
intron_16_275498_275849	ENSG00000076344.15	0.396448	35	1	0.000471315	Brain_Cerebellum	0.4201	Artery_Aorta	34.2027	8.04519e-16	34.2027	-0.806248	3.49655	0.7449	0.662136	1	0
intron_16_275498_275849	ENSG00000076344.15	0.396448	35	1	0.000471315	Brain_Cerebellum	0.4201	Artery_Aorta	34.2027	8.04519e-16	34.2027	-0.806248	3.49655	0.7449	0.662136	1	0
intron_16_27618501_27628661	ENSG00000047578.12	0.3654	40	1	0.3654	Heart_Left_Ventricle	0.3654	Adipose_Visceral_Omentum	40	1.00696e-15	40	-0.905123	0.905123	-0.814611	0.39956	1	0
intron_16_27618501_27628661	ENSG00000047578.12	0.3654	40	1	0.3654	Heart_Left_Ventricle	0.3654	Adipose_Visceral_Omentum	40	1.00696e-15	40	-0.905123	0.905123	-0.814611	0.39956	1	0
intron_16_27618501_27628661	ENSG00000047578.12	0.3654	40	1	0.3654	Heart_Left_Ventricle	0.3654	Adipose_Visceral_Omentum	40	1.00696e-15	40	-0.905123	0.905123	-0.814611	0.39956	1	0
intron_16_27618501_27628661	ENSG00000047578.12	0.3654	40	1	0.3654	Heart_Left_Ventricle	0.3654	Adipose_Visceral_Omentum	40	1.00696e-15	40	-0.905123	0.905123	-0.814611	0.39956	1	0
intron_16_27618501_27628661	ENSG00000047578.12	0.3654	40	1	0.3654	Heart_Left_Ventricle	0.3654	Adipose_Visceral_Omentum	40	1.00696e-15	40	-0.905123	0.905123	-0.814611	0.39956	1	0
intron_16_27631162_27648604	ENSG00000047578.12	0.3617	40	1	0.3617	Adipose_Subcutaneous	0.3617	Adipose_Visceral_Omentum	40	5.84103e-16	40	-0.912131	0.912131	-0.866524	0.288441	1	0
intron_16_27631162_27648604	ENSG00000047578.12	0.3617	40	1	0.3617	Adipose_Subcutaneous	0.3617	Adipose_Visceral_Omentum	40	5.84103e-16	40	-0.912131	0.912131	-0.866524	0.288441	1	0
intron_16_27631162_27648604	ENSG00000047578.12	0.3617	40	1	0.3617	Adipose_Subcutaneous	0.3617	Adipose_Visceral_Omentum	40	5.84103e-16	40	-0.912131	0.912131	-0.866524	0.288441	1	0
intron_16_27631162_27648604	ENSG00000047578.12	0.3617	40	1	0.3617	Adipose_Subcutaneous	0.3617	Adipose_Visceral_Omentum	40	5.84103e-16	40	-0.912131	0.912131	-0.866524	0.288441	1	0
intron_16_27631162_27648604	ENSG00000047578.12	0.3617	40	1	0.3617	Adipose_Subcutaneous	0.3617	Adipose_Visceral_Omentum	40	5.84103e-16	40	-0.912131	0.912131	-0.866524	0.288441	1	0
intron_16_27631162_27677729	ENSG00000047578.12	0.3617	30	1	0.3617	Stomach	0.3617	Adipose_Subcutaneous	30	5.38086e-16	30	-0.912131	0.912131	-0.425661	0.82051	1	0
intron_16_27631162_27677729	ENSG00000047578.12	0.3617	30	1	0.3617	Stomach	0.3617	Adipose_Subcutaneous	30	5.38086e-16	30	-0.912131	0.912131	-0.425661	0.82051	1	0
intron_16_27631162_27677729	ENSG00000047578.12	0.3617	30	1	0.3617	Stomach	0.3617	Adipose_Subcutaneous	30	5.38086e-16	30	-0.912131	0.912131	-0.425661	0.82051	1	0
intron_16_2768261_2768505	ENSG00000167978.16	0.191377	30	2	0.176	Stomach	0.4341	Adipose_Subcutaneous	28.1714	9.16766e-16	1.82858	-1.35317	0.782195	0.639837	0.541761	2	0
intron_16_2768261_2768505	ENSG00000167978.16	0.191377	30	2	0.176	Stomach	0.4341	Adipose_Subcutaneous	28.1714	9.16766e-16	1.82858	-1.35317	0.782195	0.639837	0.541761	2	0
intron_16_2768261_2768505	ENSG00000167978.16	0.191377	30	2	0.176	Stomach	0.4341	Adipose_Subcutaneous	28.1714	9.16766e-16	1.82858	-1.35317	0.782195	0.639837	0.541761	2	0
intron_16_2768261_2768505	ENSG00000167978.16	0.191377	30	2	0.176	Stomach	0.4341	Adipose_Subcutaneous	28.1714	9.16766e-16	1.82858	-1.35317	0.782195	0.639837	0.541761	2	0
intron_16_2768261_2768505	ENSG00000167978.16	0.191377	30	2	0.176	Stomach	0.4341	Adipose_Subcutaneous	28.1714	9.16766e-16	1.82858	-1.35317	0.782195	0.639837	0.541761	2	0
intron_16_2768261_2768997	ENSG00000167978.16	0.425637	46	1	0.176	Stomach	0.4341	Adipose_Subcutaneous	44.4947	9.66375e-16	44.4947	-0.838055	1.35317	-0.682329	0.456925	1	0
intron_16_2768261_2768997	ENSG00000167978.16	0.425637	46	1	0.176	Stomach	0.4341	Adipose_Subcutaneous	44.4947	9.66375e-16	44.4947	-0.838055	1.35317	-0.682329	0.456925	1	0
intron_16_2768261_2768997	ENSG00000167978.16	0.425637	46	1	0.176	Stomach	0.4341	Adipose_Subcutaneous	44.4947	9.66375e-16	44.4947	-0.838055	1.35317	-0.682329	0.456925	1	0
intron_16_2768261_2768997	ENSG00000167978.16	0.425637	46	1	0.176	Stomach	0.4341	Adipose_Subcutaneous	44.4947	9.66375e-16	44.4947	-0.838055	1.35317	-0.682329	0.456925	1	0
intron_16_2768261_2768997	ENSG00000167978.16	0.425637	46	1	0.176	Stomach	0.4341	Adipose_Subcutaneous	44.4947	9.66375e-16	44.4947	-0.838055	1.35317	-0.682329	0.456925	1	0
intron_16_2768261_2768997	ENSG00000167978.16	0.425637	46	1	0.176	Stomach	0.4341	Adipose_Subcutaneous	44.4947	9.66375e-16	44.4947	-0.838055	1.35317	-0.682329	0.456925	1	0
intron_16_2768261_2768997	ENSG00000167978.16	0.425637	46	1	0.176	Stomach	0.4341	Adipose_Subcutaneous	44.4947	9.66375e-16	44.4947	-0.838055	1.35317	-0.682329	0.456925	1	0
intron_16_2768599_2768997	ENSG00000167978.16	0.402	21	1	0.402	Adrenal_Gland	0.402	Liver	21	1.39435e-17	21	0.838055	0.838055	0.838055	1.02358e-16	1	0
intron_16_2768599_2768997	ENSG00000167978.16	0.402	21	1	0.402	Adrenal_Gland	0.402	Liver	21	1.39435e-17	21	0.838055	0.838055	0.838055	1.02358e-16	1	0
intron_16_2768599_2768997	ENSG00000167978.16	0.402	21	1	0.402	Adrenal_Gland	0.402	Liver	21	1.39435e-17	21	0.838055	0.838055	0.838055	1.02358e-16	1	0
intron_16_2769284_2769628	ENSG00000167978.16	0.0376112	48	2	0.0116153	Muscle_Skeletal	0.152	Adipose_Subcutaneous	38.5535	7.72369e-16	8.64352	1.4325	2.52362	2.02383	0.430403	2	0
intron_16_2769284_2769628	ENSG00000167978.16	0.0376112	48	2	0.0116153	Muscle_Skeletal	0.152	Adipose_Subcutaneous	38.5535	7.72369e-16	8.64352	1.4325	2.52362	2.02383	0.430403	2	0
intron_16_2769284_2769628	ENSG00000167978.16	0.0376112	48	2	0.0116153	Muscle_Skeletal	0.152	Adipose_Subcutaneous	38.5535	7.72369e-16	8.64352	1.4325	2.52362	2.02383	0.430403	2	0
intron_16_2769284_2769628	ENSG00000167978.16	0.0376112	48	2	0.0116153	Muscle_Skeletal	0.152	Adipose_Subcutaneous	38.5535	7.72369e-16	8.64352	1.4325	2.52362	2.02383	0.430403	2	0
intron_16_2769284_2769628	ENSG00000167978.16	0.0376112	48	2	0.0116153	Muscle_Skeletal	0.152	Adipose_Subcutaneous	38.5535	7.72369e-16	8.64352	1.4325	2.52362	2.02383	0.430403	2	0
intron_16_2769284_2769628	ENSG00000167978.16	0.0376112	48	2	0.0116153	Muscle_Skeletal	0.152	Adipose_Subcutaneous	38.5535	7.72369e-16	8.64352	1.4325	2.52362	2.02383	0.430403	2	0
intron_16_2769284_2769628	ENSG00000167978.16	0.0376112	48	2	0.0116153	Muscle_Skeletal	0.152	Adipose_Subcutaneous	38.5535	7.72369e-16	8.64352	1.4325	2.52362	2.02383	0.430403	2	0
intron_16_2769284_2769862	ENSG00000167978.16	0.0697309	48	2	0.02421	Brain_Cerebellum	0.4664	Brain_Hippocampus	35.6707	5.48647e-16	11.3865	-0.728349	2.25378	1.38798	1.1208	2	0
intron_16_2769284_2769862	ENSG00000167978.16	0.0697309	48	2	0.02421	Brain_Cerebellum	0.4664	Brain_Hippocampus	35.6707	5.48647e-16	11.3865	-0.728349	2.25378	1.38798	1.1208	2	0
intron_16_2769284_2769862	ENSG00000167978.16	0.0697309	48	2	0.02421	Brain_Cerebellum	0.4664	Brain_Hippocampus	35.6707	5.48647e-16	11.3865	-0.728349	2.25378	1.38798	1.1208	2	0
intron_16_2769284_2769862	ENSG00000167978.16	0.0697309	48	2	0.02421	Brain_Cerebellum	0.4664	Brain_Hippocampus	35.6707	5.48647e-16	11.3865	-0.728349	2.25378	1.38798	1.1208	2	0
intron_16_2769284_2769862	ENSG00000167978.16	0.0697309	48	2	0.02421	Brain_Cerebellum	0.4664	Brain_Hippocampus	35.6707	5.48647e-16	11.3865	-0.728349	2.25378	1.38798	1.1208	2	0
intron_16_2769284_2769862	ENSG00000167978.16	0.0697309	48	2	0.02421	Brain_Cerebellum	0.4664	Brain_Hippocampus	35.6707	5.48647e-16	11.3865	-0.728349	2.25378	1.38798	1.1208	2	0
intron_16_2769284_2769862	ENSG00000167978.16	0.0697309	48	2	0.02421	Brain_Cerebellum	0.4664	Brain_Hippocampus	35.6707	5.48647e-16	11.3865	-0.728349	2.25378	1.38798	1.1208	2	0
intron_16_2769284_2770352	ENSG00000167978.16	0.0659132	48	3	0.00789166	Uterus	0.662838	Small_Intestine_Terminal_Ileum	36.1083	1.0809e-15	2.752	-2.65667	-0.435999	-1.95752	0.685271	3	0
intron_16_2769284_2770352	ENSG00000167978.16	0.0659132	48	3	0.00789166	Uterus	0.662838	Small_Intestine_Terminal_Ileum	36.1083	1.0809e-15	2.752	-2.65667	-0.435999	-1.95752	0.685271	3	0
intron_16_2769284_2770352	ENSG00000167978.16	0.0659132	48	3	0.00789166	Uterus	0.662838	Small_Intestine_Terminal_Ileum	36.1083	1.0809e-15	2.752	-2.65667	-0.435999	-1.95752	0.685271	3	0
intron_16_2769284_2770352	ENSG00000167978.16	0.0659132	48	3	0.00789166	Uterus	0.662838	Small_Intestine_Terminal_Ileum	36.1083	1.0809e-15	2.752	-2.65667	-0.435999	-1.95752	0.685271	3	0
intron_16_2769284_2770352	ENSG00000167978.16	0.0659132	48	3	0.00789166	Uterus	0.662838	Small_Intestine_Terminal_Ileum	36.1083	1.0809e-15	2.752	-2.65667	-0.435999	-1.95752	0.685271	3	0
intron_16_2769284_2770352	ENSG00000167978.16	0.0659132	48	3	0.00789166	Uterus	0.662838	Small_Intestine_Terminal_Ileum	36.1083	1.0809e-15	2.752	-2.65667	-0.435999	-1.95752	0.685271	3	0
intron_16_2769284_2770352	ENSG00000167978.16	0.0659132	48	3	0.00789166	Uterus	0.662838	Small_Intestine_Terminal_Ileum	36.1083	1.0809e-15	2.752	-2.65667	-0.435999	-1.95752	0.685271	3	0
intron_16_2769284_2770361	ENSG00000167978.16	0.4073	1	1	0.4073	Adipose_Visceral_Omentum	0.4073	Adipose_Visceral_Omentum	1	1	1	-0.828654	-0.828654	-0.828654	NA	1	0
intron_16_27698500_27699534	ENSG00000047578.12	0.245141	8	1	0.245141	Adrenal_Gland	0.245141	Adrenal_Gland	8	4.02057e-34	8	-1.16223	1.16223	0.290558	1.20302	1	0
intron_16_27698500_27699534	ENSG00000047578.12	0.245141	8	1	0.245141	Adrenal_Gland	0.245141	Adrenal_Gland	8	4.02057e-34	8	-1.16223	1.16223	0.290558	1.20302	1	0
intron_16_27701695_27703896	ENSG00000047578.12	0.3113	13	1	0.3113	Adipose_Subcutaneous	0.3113	Adipose_Subcutaneous	13	1.53588e-32	13	-1.0125	1.0125	0.389422	0.972777	1	0
intron_16_2770227_2770352	ENSG00000167978.16	0.02983	43	1	0.02983	Brain_Amygdala	0.02983	Adipose_Visceral_Omentum	43	1.19494e-15	43	2.17234	2.17234	2.17234	3.06451e-16	1	0
intron_16_2770227_2770352	ENSG00000167978.16	0.02983	43	1	0.02983	Brain_Amygdala	0.02983	Adipose_Visceral_Omentum	43	1.19494e-15	43	2.17234	2.17234	2.17234	3.06451e-16	1	0
intron_16_2770227_2770352	ENSG00000167978.16	0.02983	43	1	0.02983	Brain_Amygdala	0.02983	Adipose_Visceral_Omentum	43	1.19494e-15	43	2.17234	2.17234	2.17234	3.06451e-16	1	0
intron_16_2770227_2770352	ENSG00000167978.16	0.02983	43	1	0.02983	Brain_Amygdala	0.02983	Adipose_Visceral_Omentum	43	1.19494e-15	43	2.17234	2.17234	2.17234	3.06451e-16	1	0
intron_16_2770227_2770352	ENSG00000167978.16	0.02983	43	1	0.02983	Brain_Amygdala	0.02983	Adipose_Visceral_Omentum	43	1.19494e-15	43	2.17234	2.17234	2.17234	3.06451e-16	1	0
intron_16_2770227_2770352	ENSG00000167978.16	0.02983	43	1	0.02983	Brain_Amygdala	0.02983	Adipose_Visceral_Omentum	43	1.19494e-15	43	2.17234	2.17234	2.17234	3.06451e-16	1	0
intron_16_2770227_2770352	ENSG00000167978.16	0.02983	43	1	0.02983	Brain_Amygdala	0.02983	Adipose_Visceral_Omentum	43	1.19494e-15	43	2.17234	2.17234	2.17234	3.06451e-16	1	0
intron_16_2770465_2770604	ENSG00000167978.16	0.0900375	48	2	0.0288877	Nerve_Tibial	0.815609	Breast_Mammary_Tissue	34.8215	9.28224e-16	13.1785	-2.17234	2.18502	1.40631	1.198	2	0
intron_16_2770465_2770604	ENSG00000167978.16	0.0900375	48	2	0.0288877	Nerve_Tibial	0.815609	Breast_Mammary_Tissue	34.8215	9.28224e-16	13.1785	-2.17234	2.18502	1.40631	1.198	2	0
intron_16_2770465_2770604	ENSG00000167978.16	0.0900375	48	2	0.0288877	Nerve_Tibial	0.815609	Breast_Mammary_Tissue	34.8215	9.28224e-16	13.1785	-2.17234	2.18502	1.40631	1.198	2	0
intron_16_2770465_2770604	ENSG00000167978.16	0.0900375	48	2	0.0288877	Nerve_Tibial	0.815609	Breast_Mammary_Tissue	34.8215	9.28224e-16	13.1785	-2.17234	2.18502	1.40631	1.198	2	0
intron_16_2770465_2770604	ENSG00000167978.16	0.0900375	48	2	0.0288877	Nerve_Tibial	0.815609	Breast_Mammary_Tissue	34.8215	9.28224e-16	13.1785	-2.17234	2.18502	1.40631	1.198	2	0
intron_16_2770465_2770604	ENSG00000167978.16	0.0900375	48	2	0.0288877	Nerve_Tibial	0.815609	Breast_Mammary_Tissue	34.8215	9.28224e-16	13.1785	-2.17234	2.18502	1.40631	1.198	2	0
intron_16_2770465_2770607	ENSG00000167978.16	0.02983	47	1	0.02983	Esophagus_Muscularis	0.02983	Brain_Cerebellar_Hemisphere	47	1.27576e-15	47	-2.17234	2.17234	-0.97062	1.96445	1	0
intron_16_2770465_2770607	ENSG00000167978.16	0.02983	47	1	0.02983	Esophagus_Muscularis	0.02983	Brain_Cerebellar_Hemisphere	47	1.27576e-15	47	-2.17234	2.17234	-0.97062	1.96445	1	0
intron_16_2770465_2770607	ENSG00000167978.16	0.02983	47	1	0.02983	Esophagus_Muscularis	0.02983	Brain_Cerebellar_Hemisphere	47	1.27576e-15	47	-2.17234	2.17234	-0.97062	1.96445	1	0
intron_16_2770465_2770607	ENSG00000167978.16	0.02983	47	1	0.02983	Esophagus_Muscularis	0.02983	Brain_Cerebellar_Hemisphere	47	1.27576e-15	47	-2.17234	2.17234	-0.97062	1.96445	1	0
intron_16_2770465_2770607	ENSG00000167978.16	0.02983	47	1	0.02983	Esophagus_Muscularis	0.02983	Brain_Cerebellar_Hemisphere	47	1.27576e-15	47	-2.17234	2.17234	-0.97062	1.96445	1	0
intron_16_2770465_2770607	ENSG00000167978.16	0.02983	47	1	0.02983	Esophagus_Muscularis	0.02983	Brain_Cerebellar_Hemisphere	47	1.27576e-15	47	-2.17234	2.17234	-0.97062	1.96445	1	0
intron_16_2772102_2775451	ENSG00000103363.14	0.379352	24	2	0.176	Artery_Coronary	0.4473	Thyroid	22.2412	8.19433e-18	1.75877	-1.35317	1.35317	0.500496	1.24109	2	0
intron_16_2772102_2775451	ENSG00000103363.14	0.379352	24	2	0.176	Artery_Coronary	0.4473	Thyroid	22.2412	8.19433e-18	1.75877	-1.35317	1.35317	0.500496	1.24109	2	0
intron_16_2772102_2776993	ENSG00000103363.14	0.00272404	22	2	0.0166192	Ovary	0.98927	Stomach	20.7119	5.15215e-20	1.14135	-0.0134485	2.39502	1.94467	0.756547	2	0
intron_16_2772102_2776993	ENSG00000103363.14	0.00272404	22	2	0.0166192	Ovary	0.98927	Stomach	20.7119	5.15215e-20	1.14135	-0.0134485	2.39502	1.94467	0.756547	2	0
intron_16_2772102_2776993	ENSG00000103363.14	0.00272404	22	2	0.0166192	Ovary	0.98927	Stomach	20.7119	5.15215e-20	1.14135	-0.0134485	2.39502	1.94467	0.756547	2	0
intron_16_2772102_2776993	ENSG00000103363.14	0.00272404	22	2	0.0166192	Ovary	0.98927	Stomach	20.7119	5.15215e-20	1.14135	-0.0134485	2.39502	1.94467	0.756547	2	0
intron_16_27721695_27740041	ENSG00000047578.12	0.135945	39	2	0.051902	Testis	0.4259	Pancreas	32.2215	5.06683e-16	5.78628	-1.94395	1.93127	-1.15242	1.00424	2	0
intron_16_27721695_27740041	ENSG00000047578.12	0.135945	39	2	0.051902	Testis	0.4259	Pancreas	32.2215	5.06683e-16	5.78628	-1.94395	1.93127	-1.15242	1.00424	2	0
intron_16_27721695_27740041	ENSG00000047578.12	0.135945	39	2	0.051902	Testis	0.4259	Pancreas	32.2215	5.06683e-16	5.78628	-1.94395	1.93127	-1.15242	1.00424	2	0
intron_16_27721695_27740041	ENSG00000047578.12	0.135945	39	2	0.051902	Testis	0.4259	Pancreas	32.2215	5.06683e-16	5.78628	-1.94395	1.93127	-1.15242	1.00424	2	0
intron_16_27721695_27740041	ENSG00000047578.12	0.135945	39	2	0.051902	Testis	0.4259	Pancreas	32.2215	5.06683e-16	5.78628	-1.94395	1.93127	-1.15242	1.00424	2	0
intron_16_27740920_27749584	ENSG00000047578.12	0.2625	37	1	0.2625	Adipose_Subcutaneous	0.2625	Artery_Coronary	37	6.76531e-16	37	-1.1205	-1.1205	-1.1205	1.17028e-16	1	0
intron_16_27740920_27749584	ENSG00000047578.12	0.2625	37	1	0.2625	Adipose_Subcutaneous	0.2625	Artery_Coronary	37	6.76531e-16	37	-1.1205	-1.1205	-1.1205	1.17028e-16	1	0
intron_16_27740920_27749584	ENSG00000047578.12	0.2625	37	1	0.2625	Adipose_Subcutaneous	0.2625	Artery_Coronary	37	6.76531e-16	37	-1.1205	-1.1205	-1.1205	1.17028e-16	1	0
intron_16_27740920_27749584	ENSG00000047578.12	0.2625	37	1	0.2625	Adipose_Subcutaneous	0.2625	Artery_Coronary	37	6.76531e-16	37	-1.1205	-1.1205	-1.1205	1.17028e-16	1	0
intron_16_2775556_2776993	ENSG00000103363.14	0.979178	46	2	0.9065	Brain_Amygdala	0.9676	Brain_Hypothalamus	44.125	1.25524e-15	1.87498	-0.117454	-0.0406185	-0.0840475	0.0385106	2	0
intron_16_2775556_2776993	ENSG00000103363.14	0.979178	46	2	0.9065	Brain_Amygdala	0.9676	Brain_Hypothalamus	44.125	1.25524e-15	1.87498	-0.117454	-0.0406185	-0.0840475	0.0385106	2	0
intron_16_2775556_2776993	ENSG00000103363.14	0.979178	46	2	0.9065	Brain_Amygdala	0.9676	Brain_Hypothalamus	44.125	1.25524e-15	1.87498	-0.117454	-0.0406185	-0.0840475	0.0385106	2	0
intron_16_2775556_2776993	ENSG00000103363.14	0.979178	46	2	0.9065	Brain_Amygdala	0.9676	Brain_Hypothalamus	44.125	1.25524e-15	1.87498	-0.117454	-0.0406185	-0.0840475	0.0385106	2	0
intron_16_2775556_2776993	ENSG00000103363.14	0.979178	46	2	0.9065	Brain_Amygdala	0.9676	Brain_Hypothalamus	44.125	1.25524e-15	1.87498	-0.117454	-0.0406185	-0.0840475	0.0385106	2	0
intron_16_2775556_2776993	ENSG00000103363.14	0.979178	46	2	0.9065	Brain_Amygdala	0.9676	Brain_Hypothalamus	44.125	1.25524e-15	1.87498	-0.117454	-0.0406185	-0.0840475	0.0385106	2	0
intron_16_2775556_2776993	ENSG00000103363.14	0.979178	46	2	0.9065	Brain_Amygdala	0.9676	Brain_Hypothalamus	44.125	1.25524e-15	1.87498	-0.117454	-0.0406185	-0.0840475	0.0385106	2	0
intron_16_27777029_27777610	ENSG00000047578.12	0.512746	19	2	0.2693	Brain_Anterior_cingulate_cortex_BA24	0.7051	Brain_Cerebellar_Hemisphere	17.7834	1.68562e-17	0.997637	0.378445	1.10468	0.441276	0.170835	2	0
intron_16_27777029_27777610	ENSG00000047578.12	0.512746	19	2	0.2693	Brain_Anterior_cingulate_cortex_BA24	0.7051	Brain_Cerebellar_Hemisphere	17.7834	1.68562e-17	0.997637	0.378445	1.10468	0.441276	0.170835	2	0
intron_16_27777770_27777881	ENSG00000047578.12	0.515538	7	2	0.2693	Brain_Anterior_cingulate_cortex_BA24	0.7051	Brain_Amygdala	6.00299	1.1339e-81	0.997011	-1.10468	-0.378445	-0.482192	0.274489	2	0
intron_16_27807554_27828789	ENSG00000169181.12	0.1075	14	1	0.1075	Artery_Aorta	0.1075	Artery_Tibial	14	2.6873e-17	14	-1.60953	1.60953	-0.459866	1.60066	1	0
intron_16_27823915_27828789	ENSG00000169181.12	0.7167	8	1	0.7167	Brain_Cortex	0.7167	Brain_Amygdala	8	2.89986e-17	8	-0.362873	-0.362873	-0.362873	5.13933e-17	1	0
intron_16_280753_281746	ENSG00000242173.8	0.473319	14	1	0.473319	Brain_Amygdala	0.473319	Brain_Anterior_cingulate_cortex_BA24	14	1.48904e-17	14	-0.717089	0.717089	-0.614647	0.3833	1	0
intron_16_280753_281746	ENSG00000242173.8	0.473319	14	1	0.473319	Brain_Amygdala	0.473319	Brain_Anterior_cingulate_cortex_BA24	14	1.48904e-17	14	-0.717089	0.717089	-0.614647	0.3833	1	0
intron_16_28107677_28111817	ENSG00000169180.11	0.6973	24	1	0.6973	Adipose_Visceral_Omentum	0.6973	Adipose_Subcutaneous	24	1.81689e-17	24	-0.388968	0.388968	-0.291726	0.262811	1	0
intron_16_28107677_28111817	ENSG00000169180.11	0.6973	24	1	0.6973	Adipose_Visceral_Omentum	0.6973	Adipose_Subcutaneous	24	1.81689e-17	24	-0.388968	0.388968	-0.291726	0.262811	1	0
intron_16_28107677_28111817	ENSG00000169180.11	0.6973	24	1	0.6973	Adipose_Visceral_Omentum	0.6973	Adipose_Subcutaneous	24	1.81689e-17	24	-0.388968	0.388968	-0.291726	0.262811	1	0
intron_16_28107677_28111817	ENSG00000169180.11	0.6973	24	1	0.6973	Adipose_Visceral_Omentum	0.6973	Adipose_Subcutaneous	24	1.81689e-17	24	-0.388968	0.388968	-0.291726	0.262811	1	0
intron_16_28107677_28111817	ENSG00000169180.11	0.6973	24	1	0.6973	Adipose_Visceral_Omentum	0.6973	Adipose_Subcutaneous	24	1.81689e-17	24	-0.388968	0.388968	-0.291726	0.262811	1	0
intron_16_28107677_28112904	ENSG00000169180.11	0.002818	7	1	0.002818	Adipose_Subcutaneous	0.002818	Lung	7	1.69762e-32	7	2.98692	2.98692	2.98692	4.44089e-16	1	0
intron_16_28107677_28112904	ENSG00000169180.11	0.002818	7	1	0.002818	Adipose_Subcutaneous	0.002818	Lung	7	1.69762e-32	7	2.98692	2.98692	2.98692	4.44089e-16	1	0
intron_16_28107677_28112904	ENSG00000169180.11	0.002818	7	1	0.002818	Adipose_Subcutaneous	0.002818	Lung	7	1.69762e-32	7	2.98692	2.98692	2.98692	4.44089e-16	1	0
intron_16_28111942_28112904	ENSG00000169180.11	0.5263	13	1	0.5263	Brain_Cerebellum	0.5263	Stomach	13	1.8342e-17	13	-0.633664	-0.633664	-0.633664	5.55112e-17	1	0
intron_16_28113050_28117318	ENSG00000169180.11	0.001408	28	1	0.001408	Skin_Sun_Exposed_Lower_leg	0.001408	Artery_Aorta	28	5.192e-16	28	3.19301	3.19301	3.19301	3.31005e-16	1	0
intron_16_28113050_28117318	ENSG00000169180.11	0.001408	28	1	0.001408	Skin_Sun_Exposed_Lower_leg	0.001408	Artery_Aorta	28	5.192e-16	28	3.19301	3.19301	3.19301	3.31005e-16	1	0
intron_16_28113050_28117318	ENSG00000169180.11	0.001408	28	1	0.001408	Skin_Sun_Exposed_Lower_leg	0.001408	Artery_Aorta	28	5.192e-16	28	3.19301	3.19301	3.19301	3.31005e-16	1	0
intron_16_28113050_28121670	ENSG00000169180.11	0.001408	30	1	0.001408	Breast_Mammary_Tissue	0.001408	Esophagus_Gastroesophageal_Junction	30	8.04958e-16	30	-3.19301	-3.19301	-3.19301	3.29861e-16	1	0
intron_16_28113050_28121670	ENSG00000169180.11	0.001408	30	1	0.001408	Breast_Mammary_Tissue	0.001408	Esophagus_Gastroesophageal_Junction	30	8.04958e-16	30	-3.19301	-3.19301	-3.19301	3.29861e-16	1	0
intron_16_28113050_28121670	ENSG00000169180.11	0.001408	30	1	0.001408	Breast_Mammary_Tissue	0.001408	Esophagus_Gastroesophageal_Junction	30	8.04958e-16	30	-3.19301	-3.19301	-3.19301	3.29861e-16	1	0
intron_16_28133933_28135216	ENSG00000169180.11	0.09902	45	1	0.09902	Adipose_Subcutaneous	0.09902	Artery_Aorta	45	1.07461e-15	45	-1.64962	1.64962	0.843141	1.4339	1	0
intron_16_28133933_28135216	ENSG00000169180.11	0.09902	45	1	0.09902	Adipose_Subcutaneous	0.09902	Artery_Aorta	45	1.07461e-15	45	-1.64962	1.64962	0.843141	1.4339	1	0
intron_16_28133933_28135216	ENSG00000169180.11	0.09902	45	1	0.09902	Adipose_Subcutaneous	0.09902	Artery_Aorta	45	1.07461e-15	45	-1.64962	1.64962	0.843141	1.4339	1	0
intron_16_28133933_28135216	ENSG00000169180.11	0.09902	45	1	0.09902	Adipose_Subcutaneous	0.09902	Artery_Aorta	45	1.07461e-15	45	-1.64962	1.64962	0.843141	1.4339	1	0
intron_16_28133933_28135216	ENSG00000169180.11	0.09902	45	1	0.09902	Adipose_Subcutaneous	0.09902	Artery_Aorta	45	1.07461e-15	45	-1.64962	1.64962	0.843141	1.4339	1	0
intron_16_28133933_28135216	ENSG00000169180.11	0.09902	45	1	0.09902	Adipose_Subcutaneous	0.09902	Artery_Aorta	45	1.07461e-15	45	-1.64962	1.64962	0.843141	1.4339	1	0
intron_16_28152785_28152930	ENSG00000169180.11	0.00832055	40	2	0.00203123	Whole_Blood	0.2262	Nerve_Tibial	33.3805	8.30199e-16	6.17938	-3.08563	-1.21021	-2.77149	0.40646	2	0
intron_16_28152785_28152930	ENSG00000169180.11	0.00832055	40	2	0.00203123	Whole_Blood	0.2262	Nerve_Tibial	33.3805	8.30199e-16	6.17938	-3.08563	-1.21021	-2.77149	0.40646	2	0
intron_16_28152785_28152930	ENSG00000169180.11	0.00832055	40	2	0.00203123	Whole_Blood	0.2262	Nerve_Tibial	33.3805	8.30199e-16	6.17938	-3.08563	-1.21021	-2.77149	0.40646	2	0
intron_16_28152785_28152930	ENSG00000169180.11	0.00832055	40	2	0.00203123	Whole_Blood	0.2262	Nerve_Tibial	33.3805	8.30199e-16	6.17938	-3.08563	-1.21021	-2.77149	0.40646	2	0
intron_16_28152785_28152930	ENSG00000169180.11	0.00832055	40	2	0.00203123	Whole_Blood	0.2262	Nerve_Tibial	33.3805	8.30199e-16	6.17938	-3.08563	-1.21021	-2.77149	0.40646	2	0
intron_16_28152785_28152930	ENSG00000169180.11	0.00832055	40	2	0.00203123	Whole_Blood	0.2262	Nerve_Tibial	33.3805	8.30199e-16	6.17938	-3.08563	-1.21021	-2.77149	0.40646	2	0
intron_16_28152785_28156074	ENSG00000169180.11	0.00803375	42	2	0.00210683	Brain_Nucleus_accumbens_basal_ganglia	0.2262	Nerve_Tibial	35.6307	8.03926e-16	5.91231	1.21021	3.07474	2.81355	0.311029	2	0
intron_16_28152785_28156074	ENSG00000169180.11	0.00803375	42	2	0.00210683	Brain_Nucleus_accumbens_basal_ganglia	0.2262	Nerve_Tibial	35.6307	8.03926e-16	5.91231	1.21021	3.07474	2.81355	0.311029	2	0
intron_16_28152785_28156074	ENSG00000169180.11	0.00803375	42	2	0.00210683	Brain_Nucleus_accumbens_basal_ganglia	0.2262	Nerve_Tibial	35.6307	8.03926e-16	5.91231	1.21021	3.07474	2.81355	0.311029	2	0
intron_16_28152785_28156074	ENSG00000169180.11	0.00803375	42	2	0.00210683	Brain_Nucleus_accumbens_basal_ganglia	0.2262	Nerve_Tibial	35.6307	8.03926e-16	5.91231	1.21021	3.07474	2.81355	0.311029	2	0
intron_16_28152785_28156074	ENSG00000169180.11	0.00803375	42	2	0.00210683	Brain_Nucleus_accumbens_basal_ganglia	0.2262	Nerve_Tibial	35.6307	8.03926e-16	5.91231	1.21021	3.07474	2.81355	0.311029	2	0
intron_16_28155771_28155946	ENSG00000169180.11	0.0244373	3	1	0.0244373	Muscle_Skeletal	0.0244373	Brain_Cerebellum	3	2.11126e-48	3	-2.25018	-2.25018	-2.25018	3.14018e-16	1	0
intron_16_28155975_28156074	ENSG00000169180.11	0.0601949	49	2	0.0217909	Liver	0.2262	Adrenal_Gland	45.7351	9.74062e-16	3.26485	-2.29399	1.21021	-1.29472	0.765438	2	0
intron_16_28155975_28156074	ENSG00000169180.11	0.0601949	49	2	0.0217909	Liver	0.2262	Adrenal_Gland	45.7351	9.74062e-16	3.26485	-2.29399	1.21021	-1.29472	0.765438	2	0
intron_16_28155975_28156074	ENSG00000169180.11	0.0601949	49	2	0.0217909	Liver	0.2262	Adrenal_Gland	45.7351	9.74062e-16	3.26485	-2.29399	1.21021	-1.29472	0.765438	2	0
intron_16_28155975_28156074	ENSG00000169180.11	0.0601949	49	2	0.0217909	Liver	0.2262	Adrenal_Gland	45.7351	9.74062e-16	3.26485	-2.29399	1.21021	-1.29472	0.765438	2	0
intron_16_28155975_28156074	ENSG00000169180.11	0.0601949	49	2	0.0217909	Liver	0.2262	Adrenal_Gland	45.7351	9.74062e-16	3.26485	-2.29399	1.21021	-1.29472	0.765438	2	0
intron_16_28155975_28156074	ENSG00000169180.11	0.0601949	49	2	0.0217909	Liver	0.2262	Adrenal_Gland	45.7351	9.74062e-16	3.26485	-2.29399	1.21021	-1.29472	0.765438	2	0
intron_16_28155975_28156074	ENSG00000169180.11	0.0601949	49	2	0.0217909	Liver	0.2262	Adrenal_Gland	45.7351	9.74062e-16	3.26485	-2.29399	1.21021	-1.29472	0.765438	2	0
intron_16_28181031_28211366	ENSG00000169180.11	0.00196032	1	1	0.00196032	Kidney_Cortex	0.00196032	Kidney_Cortex	1	1	1	-3.09618	-3.09618	-3.09618	NA	1	0
intron_16_281925_282025	ENSG00000242173.8	0.6702	17	1	0.6702	Brain_Cerebellar_Hemisphere	0.6702	Brain_Anterior_cingulate_cortex_BA24	17	6.53125e-18	17	-0.425874	0.425874	0.0751542	0.432091	1	0
intron_16_281925_282025	ENSG00000242173.8	0.6702	17	1	0.6702	Brain_Cerebellar_Hemisphere	0.6702	Brain_Anterior_cingulate_cortex_BA24	17	6.53125e-18	17	-0.425874	0.425874	0.0751542	0.432091	1	0
intron_16_281925_282025	ENSG00000242173.8	0.6702	17	1	0.6702	Brain_Cerebellar_Hemisphere	0.6702	Brain_Anterior_cingulate_cortex_BA24	17	6.53125e-18	17	-0.425874	0.425874	0.0751542	0.432091	1	0
intron_16_2839931_2841163	ENSG00000172460.15	0.273539	8	4	0.211151	Thyroid	0.727725	Small_Intestine_Terminal_Ileum	4.08506	2.68739e-17	0.553284	-0.866164	1.25041	-0.0183817	0.865597	4	0
intron_16_2841328_2841680	ENSG00000172460.15	0.00414654	4	4	0.04895	Whole_Blood	0.588538	Thyroid	1.62282	0.072691	0.072691	-0.883073	1.96903	-0.0278116	1.33879	4	0
intron_16_28477877_28479644	ENSG00000188603.18	0.274862	48	2	0.00658787	Cells_EBV-transformed_lymphocytes	0.829726	Artery_Tibial	31.9446	5.78709e-16	15.6057	-0.45279	2.71699	0.919921	0.922462	2	0
intron_16_28477877_28479644	ENSG00000188603.18	0.274862	48	2	0.00658787	Cells_EBV-transformed_lymphocytes	0.829726	Artery_Tibial	31.9446	5.78709e-16	15.6057	-0.45279	2.71699	0.919921	0.922462	2	0
intron_16_28477877_28479644	ENSG00000188603.18	0.274862	48	2	0.00658787	Cells_EBV-transformed_lymphocytes	0.829726	Artery_Tibial	31.9446	5.78709e-16	15.6057	-0.45279	2.71699	0.919921	0.922462	2	0
intron_16_28477877_28479644	ENSG00000188603.18	0.274862	48	2	0.00658787	Cells_EBV-transformed_lymphocytes	0.829726	Artery_Tibial	31.9446	5.78709e-16	15.6057	-0.45279	2.71699	0.919921	0.922462	2	0
intron_16_28477877_28479644	ENSG00000188603.18	0.274862	48	2	0.00658787	Cells_EBV-transformed_lymphocytes	0.829726	Artery_Tibial	31.9446	5.78709e-16	15.6057	-0.45279	2.71699	0.919921	0.922462	2	0
intron_16_28477877_28479644	ENSG00000188603.18	0.274862	48	2	0.00658787	Cells_EBV-transformed_lymphocytes	0.829726	Artery_Tibial	31.9446	5.78709e-16	15.6057	-0.45279	2.71699	0.919921	0.922462	2	0
intron_16_28477877_28479644	ENSG00000188603.18	0.274862	48	2	0.00658787	Cells_EBV-transformed_lymphocytes	0.829726	Artery_Tibial	31.9446	5.78709e-16	15.6057	-0.45279	2.71699	0.919921	0.922462	2	0
intron_16_28477877_28482105	ENSG00000188603.18	0.176964	34	2	0.08028	Brain_Cerebellar_Hemisphere	0.972801	Thyroid	19.9206	3.36868e-16	14.0794	-1.74906	0.45279	-0.71073	1.06638	2	0
intron_16_28477877_28482105	ENSG00000188603.18	0.176964	34	2	0.08028	Brain_Cerebellar_Hemisphere	0.972801	Thyroid	19.9206	3.36868e-16	14.0794	-1.74906	0.45279	-0.71073	1.06638	2	0
intron_16_28477877_28482105	ENSG00000188603.18	0.176964	34	2	0.08028	Brain_Cerebellar_Hemisphere	0.972801	Thyroid	19.9206	3.36868e-16	14.0794	-1.74906	0.45279	-0.71073	1.06638	2	0
intron_16_28477877_28482105	ENSG00000188603.18	0.176964	34	2	0.08028	Brain_Cerebellar_Hemisphere	0.972801	Thyroid	19.9206	3.36868e-16	14.0794	-1.74906	0.45279	-0.71073	1.06638	2	0
intron_16_28477877_28482105	ENSG00000188603.18	0.176964	34	2	0.08028	Brain_Cerebellar_Hemisphere	0.972801	Thyroid	19.9206	3.36868e-16	14.0794	-1.74906	0.45279	-0.71073	1.06638	2	0
intron_16_28477877_28482105	ENSG00000188603.18	0.176964	34	2	0.08028	Brain_Cerebellar_Hemisphere	0.972801	Thyroid	19.9206	3.36868e-16	14.0794	-1.74906	0.45279	-0.71073	1.06638	2	0
intron_16_28477877_28482105	ENSG00000188603.18	0.176964	34	2	0.08028	Brain_Cerebellar_Hemisphere	0.972801	Thyroid	19.9206	3.36868e-16	14.0794	-1.74906	0.45279	-0.71073	1.06638	2	0
intron_16_284792_284878	ENSG00000185615.15	0.255806	21	2	0.0198909	Pancreas	0.981733	Colon_Transverse	19.4407	3.53387e-18	1.21481	-1.21262	2.3284	0.176759	0.777779	2	0
intron_16_28479765_28482105	ENSG00000188603.18	0.663616	49	1	0.591544	Colon_Transverse	0.6507	Small_Intestine_Terminal_Ileum	48.8384	1.34285e-15	48.8384	-0.45279	0.536599	-0.432598	0.141341	1	0
intron_16_28479765_28482105	ENSG00000188603.18	0.663616	49	1	0.591544	Colon_Transverse	0.6507	Small_Intestine_Terminal_Ileum	48.8384	1.34285e-15	48.8384	-0.45279	0.536599	-0.432598	0.141341	1	0
intron_16_28479765_28482105	ENSG00000188603.18	0.663616	49	1	0.591544	Colon_Transverse	0.6507	Small_Intestine_Terminal_Ileum	48.8384	1.34285e-15	48.8384	-0.45279	0.536599	-0.432598	0.141341	1	0
intron_16_28479765_28482105	ENSG00000188603.18	0.663616	49	1	0.591544	Colon_Transverse	0.6507	Small_Intestine_Terminal_Ileum	48.8384	1.34285e-15	48.8384	-0.45279	0.536599	-0.432598	0.141341	1	0
intron_16_28479765_28482105	ENSG00000188603.18	0.663616	49	1	0.591544	Colon_Transverse	0.6507	Small_Intestine_Terminal_Ileum	48.8384	1.34285e-15	48.8384	-0.45279	0.536599	-0.432598	0.141341	1	0
intron_16_28479765_28482105	ENSG00000188603.18	0.663616	49	1	0.591544	Colon_Transverse	0.6507	Small_Intestine_Terminal_Ileum	48.8384	1.34285e-15	48.8384	-0.45279	0.536599	-0.432598	0.141341	1	0
intron_16_28479765_28482105	ENSG00000188603.18	0.663616	49	1	0.591544	Colon_Transverse	0.6507	Small_Intestine_Terminal_Ileum	48.8384	1.34285e-15	48.8384	-0.45279	0.536599	-0.432598	0.141341	1	0
intron_16_28487541_28487662	ENSG00000188603.18	0.01661	21	1	0.01661	Breast_Mammary_Tissue	0.01661	Adipose_Visceral_Omentum	21	2.9221e-18	21	-2.39523	2.39523	1.93899	1.44093	1	0
intron_16_28487541_28488591	ENSG00000188603.18	0.0217096	40	2	0.00520448	Muscle_Skeletal	0.07772	Artery_Tibial	33.7819	8.44242e-16	6.21808	-2.7941	-1.76407	-2.50371	0.375958	2	0
intron_16_28487541_28488591	ENSG00000188603.18	0.0217096	40	2	0.00520448	Muscle_Skeletal	0.07772	Artery_Tibial	33.7819	8.44242e-16	6.21808	-2.7941	-1.76407	-2.50371	0.375958	2	0
intron_16_28487541_28488591	ENSG00000188603.18	0.0217096	40	2	0.00520448	Muscle_Skeletal	0.07772	Artery_Tibial	33.7819	8.44242e-16	6.21808	-2.7941	-1.76407	-2.50371	0.375958	2	0
intron_16_28487541_28488591	ENSG00000188603.18	0.0217096	40	2	0.00520448	Muscle_Skeletal	0.07772	Artery_Tibial	33.7819	8.44242e-16	6.21808	-2.7941	-1.76407	-2.50371	0.375958	2	0
intron_16_28487541_28488591	ENSG00000188603.18	0.0217096	40	2	0.00520448	Muscle_Skeletal	0.07772	Artery_Tibial	33.7819	8.44242e-16	6.21808	-2.7941	-1.76407	-2.50371	0.375958	2	0
intron_16_28487541_28488591	ENSG00000188603.18	0.0217096	40	2	0.00520448	Muscle_Skeletal	0.07772	Artery_Tibial	33.7819	8.44242e-16	6.21808	-2.7941	-1.76407	-2.50371	0.375958	2	0
intron_16_285015_285084	ENSG00000185615.15	0.144689	14	3	0.09742	Stomach	0.282	Brain_Cerebellar_Hemisphere	7.68912	7.98286e-18	0.921512	-1.65749	1.65749	-0.203667	1.41059	3	0
intron_16_28504050_28511828	ENSG00000197272.2	0.01087	1	1	0.01087	Liver	0.01087	Liver	1	1	1	2.54685	2.54685	2.54685	NA	1	0
intron_16_28504050_28514056	ENSG00000197272.2	0.00619	1	1	0.00619	Liver	0.00619	Liver	1	1	1	-2.73754	-2.73754	-2.73754	NA	1	0
intron_16_28504050_28520929	ENSG00000197272.2	0.00619	1	1	0.00619	Liver	0.00619	Liver	1	1	1	-2.73754	-2.73754	-2.73754	NA	1	0
intron_16_28504050_28526323	ENSG00000197272.2	0.006727	1	1	0.006727	Liver	0.006727	Liver	1	1	1	-2.71007	-2.71007	-2.71007	NA	1	0
intron_16_28521069_28526323	ENSG00000197272.2	0.01871	1	1	0.01871	Liver	0.01871	Liver	1	1	1	-2.35126	-2.35126	-2.35126	NA	1	0
intron_16_2853329_2853865	ENSG00000005001.9	0.532951	7	2	0.268773	Vagina	0.8782	Pancreas	6.00123	5.32838e-17	0.998766	-1.10589	0.153251	-0.0266263	0.475912	2	0
intron_16_28538155_28538526	ENSG00000176046.8	4.41082e-05	45	1	4.282e-05	Brain_Cerebellum	0.00491111	Brain_Frontal_Cortex_BA9	44.6128	5.61903e-16	44.6128	-4.09171	-2.81281	-4.06329	0.190648	1	0
intron_16_28538155_28538526	ENSG00000176046.8	4.41082e-05	45	1	4.282e-05	Brain_Cerebellum	0.00491111	Brain_Frontal_Cortex_BA9	44.6128	5.61903e-16	44.6128	-4.09171	-2.81281	-4.06329	0.190648	1	0
intron_16_28538155_28538526	ENSG00000176046.8	4.41082e-05	45	1	4.282e-05	Brain_Cerebellum	0.00491111	Brain_Frontal_Cortex_BA9	44.6128	5.61903e-16	44.6128	-4.09171	-2.81281	-4.06329	0.190648	1	0
intron_16_28538155_28538526	ENSG00000176046.8	4.41082e-05	45	1	4.282e-05	Brain_Cerebellum	0.00491111	Brain_Frontal_Cortex_BA9	44.6128	5.61903e-16	44.6128	-4.09171	-2.81281	-4.06329	0.190648	1	0
intron_16_28538155_28538526	ENSG00000176046.8	4.41082e-05	45	1	4.282e-05	Brain_Cerebellum	0.00491111	Brain_Frontal_Cortex_BA9	44.6128	5.61903e-16	44.6128	-4.09171	-2.81281	-4.06329	0.190648	1	0
intron_16_28538155_28538526	ENSG00000176046.8	4.41082e-05	45	1	4.282e-05	Brain_Cerebellum	0.00491111	Brain_Frontal_Cortex_BA9	44.6128	5.61903e-16	44.6128	-4.09171	-2.81281	-4.06329	0.190648	1	0
intron_16_28538155_28538796	ENSG00000176046.8	0.000116608	48	2	2.37788e-05	Pituitary	0.0235019	Brain_Frontal_Cortex_BA9	43.3635	2.07588e-15	3.40343	-2.77056	4.22609	3.76201	1.06334	2	0
intron_16_28538155_28538796	ENSG00000176046.8	0.000116608	48	2	2.37788e-05	Pituitary	0.0235019	Brain_Frontal_Cortex_BA9	43.3635	2.07588e-15	3.40343	-2.77056	4.22609	3.76201	1.06334	2	0
intron_16_28538155_28538796	ENSG00000176046.8	0.000116608	48	2	2.37788e-05	Pituitary	0.0235019	Brain_Frontal_Cortex_BA9	43.3635	2.07588e-15	3.40343	-2.77056	4.22609	3.76201	1.06334	2	0
intron_16_28538155_28538796	ENSG00000176046.8	0.000116608	48	2	2.37788e-05	Pituitary	0.0235019	Brain_Frontal_Cortex_BA9	43.3635	2.07588e-15	3.40343	-2.77056	4.22609	3.76201	1.06334	2	0
intron_16_28538155_28538796	ENSG00000176046.8	0.000116608	48	2	2.37788e-05	Pituitary	0.0235019	Brain_Frontal_Cortex_BA9	43.3635	2.07588e-15	3.40343	-2.77056	4.22609	3.76201	1.06334	2	0
intron_16_28538155_28538796	ENSG00000176046.8	0.000116608	48	2	2.37788e-05	Pituitary	0.0235019	Brain_Frontal_Cortex_BA9	43.3635	2.07588e-15	3.40343	-2.77056	4.22609	3.76201	1.06334	2	0
intron_16_28538155_28538796	ENSG00000176046.8	0.000116608	48	2	2.37788e-05	Pituitary	0.0235019	Brain_Frontal_Cortex_BA9	43.3635	2.07588e-15	3.40343	-2.77056	4.22609	3.76201	1.06334	2	0
intron_16_28538209_28538796	ENSG00000176046.8	6.57173e-05	47	1	2.29909e-05	Spleen	0.00780098	Brain_Cortex	45.0738	6.8451e-16	45.0738	2.66056	4.23367	3.89929	0.376158	1	0
intron_16_28538209_28538796	ENSG00000176046.8	6.57173e-05	47	1	2.29909e-05	Spleen	0.00780098	Brain_Cortex	45.0738	6.8451e-16	45.0738	2.66056	4.23367	3.89929	0.376158	1	0
intron_16_28538209_28538796	ENSG00000176046.8	6.57173e-05	47	1	2.29909e-05	Spleen	0.00780098	Brain_Cortex	45.0738	6.8451e-16	45.0738	2.66056	4.23367	3.89929	0.376158	1	0
intron_16_28538209_28538796	ENSG00000176046.8	6.57173e-05	47	1	2.29909e-05	Spleen	0.00780098	Brain_Cortex	45.0738	6.8451e-16	45.0738	2.66056	4.23367	3.89929	0.376158	1	0
intron_16_28538209_28538796	ENSG00000176046.8	6.57173e-05	47	1	2.29909e-05	Spleen	0.00780098	Brain_Cortex	45.0738	6.8451e-16	45.0738	2.66056	4.23367	3.89929	0.376158	1	0
intron_16_28538209_28538796	ENSG00000176046.8	6.57173e-05	47	1	2.29909e-05	Spleen	0.00780098	Brain_Cortex	45.0738	6.8451e-16	45.0738	2.66056	4.23367	3.89929	0.376158	1	0
intron_16_28538654_28538796	ENSG00000176046.8	4.282e-05	46	1	4.282e-05	Brain_Hypothalamus	4.282e-05	Artery_Aorta	46	9.51677e-16	46	-4.09171	-4.09171	-4.09171	4.77382e-16	1	0
intron_16_28538654_28538796	ENSG00000176046.8	4.282e-05	46	1	4.282e-05	Brain_Hypothalamus	4.282e-05	Artery_Aorta	46	9.51677e-16	46	-4.09171	-4.09171	-4.09171	4.77382e-16	1	0
intron_16_28538654_28538796	ENSG00000176046.8	4.282e-05	46	1	4.282e-05	Brain_Hypothalamus	4.282e-05	Artery_Aorta	46	9.51677e-16	46	-4.09171	-4.09171	-4.09171	4.77382e-16	1	0
intron_16_28538654_28538796	ENSG00000176046.8	4.282e-05	46	1	4.282e-05	Brain_Hypothalamus	4.282e-05	Artery_Aorta	46	9.51677e-16	46	-4.09171	-4.09171	-4.09171	4.77382e-16	1	0
intron_16_28538654_28538796	ENSG00000176046.8	4.282e-05	46	1	4.282e-05	Brain_Hypothalamus	4.282e-05	Artery_Aorta	46	9.51677e-16	46	-4.09171	-4.09171	-4.09171	4.77382e-16	1	0
intron_16_28538654_28538796	ENSG00000176046.8	4.282e-05	46	1	4.282e-05	Brain_Hypothalamus	4.282e-05	Artery_Aorta	46	9.51677e-16	46	-4.09171	-4.09171	-4.09171	4.77382e-16	1	0
intron_16_285437_285506	ENSG00000185615.15	0.382648	24	3	0.0893507	Brain_Nucleus_accumbens_basal_ganglia	0.8496	Brain_Hypothalamus	13.4128	1.2831e-17	0.663215	0.189629	1.69883	1.20669	0.276092	3	0
intron_16_285437_285506	ENSG00000185615.15	0.382648	24	3	0.0893507	Brain_Nucleus_accumbens_basal_ganglia	0.8496	Brain_Hypothalamus	13.4128	1.2831e-17	0.663215	0.189629	1.69883	1.20669	0.276092	3	0
intron_16_28554097_28581055	ENSG00000176476.8	0.0155794	14	2	0.003924	Adipose_Subcutaneous	0.5216	Colon_Transverse	9.40194	3.18924e-18	4.59806	-2.88421	2.88421	0.846931	2.26816	2	0
intron_16_28554097_28581055	ENSG00000176476.8	0.0155794	14	2	0.003924	Adipose_Subcutaneous	0.5216	Colon_Transverse	9.40194	3.18924e-18	4.59806	-2.88421	2.88421	0.846931	2.26816	2	0
intron_16_2855851_2856082	ENSG00000005001.9	0.08648	14	1	0.08648	Brain_Cerebellum	0.08648	Prostate	14	1.32331e-32	14	-1.71427	1.71427	1.46937	0.916313	1	0
intron_16_2856253_2856822	ENSG00000005001.9	0.127601	4	2	0.0819	Pancreas	0.9417	Lung	3.30432	2.86801e-17	0.695677	-1.73977	0.0731334	-0.416658	0.884763	2	0
intron_16_285703_286353	ENSG00000185615.15	0.0216509	18	3	0.0823	Brain_Nucleus_accumbens_basal_ganglia	0.2274	Brain_Cerebellar_Hemisphere	12.1414	2.60921e-17	0.664514	-1.73749	1.45304	1.0787	0.705965	3	0
intron_16_28585720_28588610	ENSG00000176476.8	0.0719084	25	2	0.016111	Small_Intestine_Terminal_Ileum	0.2424	Vagina	22.2113	1.44239e-17	2.53208	-2.40639	-1.16901	-2.03172	0.359968	2	0
intron_16_28585720_28588610	ENSG00000176476.8	0.0719084	25	2	0.016111	Small_Intestine_Terminal_Ileum	0.2424	Vagina	22.2113	1.44239e-17	2.53208	-2.40639	-1.16901	-2.03172	0.359968	2	0
intron_16_28585720_28588610	ENSG00000176476.8	0.0719084	25	2	0.016111	Small_Intestine_Terminal_Ileum	0.2424	Vagina	22.2113	1.44239e-17	2.53208	-2.40639	-1.16901	-2.03172	0.359968	2	0
intron_16_28585720_28588610	ENSG00000176476.8	0.0719084	25	2	0.016111	Small_Intestine_Terminal_Ileum	0.2424	Vagina	22.2113	1.44239e-17	2.53208	-2.40639	-1.16901	-2.03172	0.359968	2	0
intron_16_28585720_28589100	ENSG00000176476.8	0.000106326	42	4	0.004717	Cells_EBV-transformed_lymphocytes	0.858744	Cells_Cultured_fibroblasts	32.0321	8.20976e-16	1.14909	-1.25166	2.82575	2.1213	0.8753	4	0
intron_16_28585720_28589100	ENSG00000176476.8	0.000106326	42	4	0.004717	Cells_EBV-transformed_lymphocytes	0.858744	Cells_Cultured_fibroblasts	32.0321	8.20976e-16	1.14909	-1.25166	2.82575	2.1213	0.8753	4	0
intron_16_28585720_28589100	ENSG00000176476.8	0.000106326	42	4	0.004717	Cells_EBV-transformed_lymphocytes	0.858744	Cells_Cultured_fibroblasts	32.0321	8.20976e-16	1.14909	-1.25166	2.82575	2.1213	0.8753	4	0
intron_16_28585720_28589100	ENSG00000176476.8	0.000106326	42	4	0.004717	Cells_EBV-transformed_lymphocytes	0.858744	Cells_Cultured_fibroblasts	32.0321	8.20976e-16	1.14909	-1.25166	2.82575	2.1213	0.8753	4	0
intron_16_28585720_28589100	ENSG00000176476.8	0.000106326	42	4	0.004717	Cells_EBV-transformed_lymphocytes	0.858744	Cells_Cultured_fibroblasts	32.0321	8.20976e-16	1.14909	-1.25166	2.82575	2.1213	0.8753	4	0
intron_16_28585720_28589100	ENSG00000176476.8	0.000106326	42	4	0.004717	Cells_EBV-transformed_lymphocytes	0.858744	Cells_Cultured_fibroblasts	32.0321	8.20976e-16	1.14909	-1.25166	2.82575	2.1213	0.8753	4	0
intron_16_28590218_28590296	ENSG00000176476.8	0.2391	12	1	0.2391	Adipose_Visceral_Omentum	0.2391	Prostate	12	2.71613e-17	12	-1.17724	1.17724	0.981033	0.679679	1	0
intron_16_28590218_28590296	ENSG00000176476.8	0.2391	12	1	0.2391	Adipose_Visceral_Omentum	0.2391	Prostate	12	2.71613e-17	12	-1.17724	1.17724	0.981033	0.679679	1	0
intron_16_28590442_28590631	ENSG00000176476.8	0.2391	48	1	0.2391	Adipose_Visceral_Omentum	0.2391	Artery_Coronary	48	1.35838e-15	48	-1.17724	-1.17724	-1.17724	1.44846e-16	1	0
intron_16_28590442_28590631	ENSG00000176476.8	0.2391	48	1	0.2391	Adipose_Visceral_Omentum	0.2391	Artery_Coronary	48	1.35838e-15	48	-1.17724	-1.17724	-1.17724	1.44846e-16	1	0
intron_16_28590442_28590631	ENSG00000176476.8	0.2391	48	1	0.2391	Adipose_Visceral_Omentum	0.2391	Artery_Coronary	48	1.35838e-15	48	-1.17724	-1.17724	-1.17724	1.44846e-16	1	0
intron_16_28590442_28590631	ENSG00000176476.8	0.2391	48	1	0.2391	Adipose_Visceral_Omentum	0.2391	Artery_Coronary	48	1.35838e-15	48	-1.17724	-1.17724	-1.17724	1.44846e-16	1	0
intron_16_28590442_28590631	ENSG00000176476.8	0.2391	48	1	0.2391	Adipose_Visceral_Omentum	0.2391	Artery_Coronary	48	1.35838e-15	48	-1.17724	-1.17724	-1.17724	1.44846e-16	1	0
intron_16_28590442_28590631	ENSG00000176476.8	0.2391	48	1	0.2391	Adipose_Visceral_Omentum	0.2391	Artery_Coronary	48	1.35838e-15	48	-1.17724	-1.17724	-1.17724	1.44846e-16	1	0
intron_16_28590442_28590631	ENSG00000176476.8	0.2391	48	1	0.2391	Adipose_Visceral_Omentum	0.2391	Artery_Coronary	48	1.35838e-15	48	-1.17724	-1.17724	-1.17724	1.44846e-16	1	0
intron_16_28590666_28590773	ENSG00000176476.8	0.3936	25	1	0.3936	Esophagus_Gastroesophageal_Junction	0.3936	Adipose_Subcutaneous	25	1.77843e-17	25	0.853107	0.853107	0.853107	9.87828e-17	1	0
intron_16_28590666_28590773	ENSG00000176476.8	0.3936	25	1	0.3936	Esophagus_Gastroesophageal_Junction	0.3936	Adipose_Subcutaneous	25	1.77843e-17	25	0.853107	0.853107	0.853107	9.87828e-17	1	0
intron_16_28590666_28590773	ENSG00000176476.8	0.3936	25	1	0.3936	Esophagus_Gastroesophageal_Junction	0.3936	Adipose_Subcutaneous	25	1.77843e-17	25	0.853107	0.853107	0.853107	9.87828e-17	1	0
intron_16_28590666_28590773	ENSG00000176476.8	0.3936	25	1	0.3936	Esophagus_Gastroesophageal_Junction	0.3936	Adipose_Subcutaneous	25	1.77843e-17	25	0.853107	0.853107	0.853107	9.87828e-17	1	0
intron_16_28590666_28590773	ENSG00000176476.8	0.3936	25	1	0.3936	Esophagus_Gastroesophageal_Junction	0.3936	Adipose_Subcutaneous	25	1.77843e-17	25	0.853107	0.853107	0.853107	9.87828e-17	1	0
intron_16_28590935_28591041	ENSG00000176476.8	0.291394	26	1	0.2391	Adipose_Visceral_Omentum	0.3936	Pancreas	25.8853	4.31943e-16	25.8853	0.853107	1.17724	1.05257	0.160815	1	0
intron_16_28590935_28591041	ENSG00000176476.8	0.291394	26	1	0.2391	Adipose_Visceral_Omentum	0.3936	Pancreas	25.8853	4.31943e-16	25.8853	0.853107	1.17724	1.05257	0.160815	1	0
intron_16_28590935_28591041	ENSG00000176476.8	0.291394	26	1	0.2391	Adipose_Visceral_Omentum	0.3936	Pancreas	25.8853	4.31943e-16	25.8853	0.853107	1.17724	1.05257	0.160815	1	0
intron_16_28590935_28591041	ENSG00000176476.8	0.291394	26	1	0.2391	Adipose_Visceral_Omentum	0.3936	Pancreas	25.8853	4.31943e-16	25.8853	0.853107	1.17724	1.05257	0.160815	1	0
intron_16_28590935_28591590	ENSG00000176476.8	0.298527	47	1	0.0866504	Cells_EBV-transformed_lymphocytes	0.3936	Adipose_Subcutaneous	46.7269	1.13753e-15	46.7269	-1.71334	-0.853107	-1.03692	0.190731	1	0
intron_16_28590935_28591590	ENSG00000176476.8	0.298527	47	1	0.0866504	Cells_EBV-transformed_lymphocytes	0.3936	Adipose_Subcutaneous	46.7269	1.13753e-15	46.7269	-1.71334	-0.853107	-1.03692	0.190731	1	0
intron_16_28590935_28591590	ENSG00000176476.8	0.298527	47	1	0.0866504	Cells_EBV-transformed_lymphocytes	0.3936	Adipose_Subcutaneous	46.7269	1.13753e-15	46.7269	-1.71334	-0.853107	-1.03692	0.190731	1	0
intron_16_28590935_28591590	ENSG00000176476.8	0.298527	47	1	0.0866504	Cells_EBV-transformed_lymphocytes	0.3936	Adipose_Subcutaneous	46.7269	1.13753e-15	46.7269	-1.71334	-0.853107	-1.03692	0.190731	1	0
intron_16_28590935_28591590	ENSG00000176476.8	0.298527	47	1	0.0866504	Cells_EBV-transformed_lymphocytes	0.3936	Adipose_Subcutaneous	46.7269	1.13753e-15	46.7269	-1.71334	-0.853107	-1.03692	0.190731	1	0
intron_16_28590935_28591590	ENSG00000176476.8	0.298527	47	1	0.0866504	Cells_EBV-transformed_lymphocytes	0.3936	Adipose_Subcutaneous	46.7269	1.13753e-15	46.7269	-1.71334	-0.853107	-1.03692	0.190731	1	0
intron_16_28590935_28591590	ENSG00000176476.8	0.298527	47	1	0.0866504	Cells_EBV-transformed_lymphocytes	0.3936	Adipose_Subcutaneous	46.7269	1.13753e-15	46.7269	-1.71334	-0.853107	-1.03692	0.190731	1	0
intron_16_28592443_28593252	ENSG00000196502.11	0.0137654	39	2	0.00389	Brain_Caudate_basal_ganglia	0.0811883	Brain_Anterior_cingulate_cortex_BA24	36.9074	1.39447e-15	1.89375	1.74383	2.88695	2.49258	0.351665	2	0
intron_16_28592443_28593252	ENSG00000197165.10	0.0137654	39	2	0.00389	Brain_Caudate_basal_ganglia	0.0811883	Brain_Anterior_cingulate_cortex_BA24	36.9074	1.39447e-15	1.89375	1.74383	2.88695	2.49258	0.351665	2	0
intron_16_28592443_28593252	ENSG00000196502.11	0.0137654	39	2	0.00389	Brain_Caudate_basal_ganglia	0.0811883	Brain_Anterior_cingulate_cortex_BA24	36.9074	1.39447e-15	1.89375	1.74383	2.88695	2.49258	0.351665	2	0
intron_16_28592443_28593252	ENSG00000197165.10	0.0137654	39	2	0.00389	Brain_Caudate_basal_ganglia	0.0811883	Brain_Anterior_cingulate_cortex_BA24	36.9074	1.39447e-15	1.89375	1.74383	2.88695	2.49258	0.351665	2	0
intron_16_28592443_28593252	ENSG00000197165.10	0.0137654	39	2	0.00389	Brain_Caudate_basal_ganglia	0.0811883	Brain_Anterior_cingulate_cortex_BA24	36.9074	1.39447e-15	1.89375	1.74383	2.88695	2.49258	0.351665	2	0
intron_16_28592443_28593252	ENSG00000197165.10	0.0137654	39	2	0.00389	Brain_Caudate_basal_ganglia	0.0811883	Brain_Anterior_cingulate_cortex_BA24	36.9074	1.39447e-15	1.89375	1.74383	2.88695	2.49258	0.351665	2	0
intron_16_28592443_28593252	ENSG00000197165.10	0.0137654	39	2	0.00389	Brain_Caudate_basal_ganglia	0.0811883	Brain_Anterior_cingulate_cortex_BA24	36.9074	1.39447e-15	1.89375	1.74383	2.88695	2.49258	0.351665	2	0
intron_16_28592443_28593252	ENSG00000197165.10	0.0137654	39	2	0.00389	Brain_Caudate_basal_ganglia	0.0811883	Brain_Anterior_cingulate_cortex_BA24	36.9074	1.39447e-15	1.89375	1.74383	2.88695	2.49258	0.351665	2	0
intron_16_28592443_28593252	ENSG00000196502.11	0.0137654	39	2	0.00389	Brain_Caudate_basal_ganglia	0.0811883	Brain_Anterior_cingulate_cortex_BA24	36.9074	1.39447e-15	1.89375	1.74383	2.88695	2.49258	0.351665	2	0
intron_16_28592443_28593252	ENSG00000197165.10	0.0137654	39	2	0.00389	Brain_Caudate_basal_ganglia	0.0811883	Brain_Anterior_cingulate_cortex_BA24	36.9074	1.39447e-15	1.89375	1.74383	2.88695	2.49258	0.351665	2	0
intron_16_28592481_28593252	ENSG00000197165.10	0.016348	28	2	0.00379831	Brain_Substantia_nigra	0.4032	Spleen	24.1964	7.07066e-16	3.2402	-2.88695	2.89444	0.881303	2.52795	2	0
intron_16_28592481_28593252	ENSG00000197165.10	0.016348	28	2	0.00379831	Brain_Substantia_nigra	0.4032	Spleen	24.1964	7.07066e-16	3.2402	-2.88695	2.89444	0.881303	2.52795	2	0
intron_16_28592481_28593252	ENSG00000197165.10	0.016348	28	2	0.00379831	Brain_Substantia_nigra	0.4032	Spleen	24.1964	7.07066e-16	3.2402	-2.88695	2.89444	0.881303	2.52795	2	0
intron_16_28592481_28593252	ENSG00000196502.11	0.016348	28	2	0.00379831	Brain_Substantia_nigra	0.4032	Spleen	24.1964	7.07066e-16	3.2402	-2.88695	2.89444	0.881303	2.52795	2	0
intron_16_28592481_28595367	ENSG00000197165.10	0.0245855	3	1	0.01733	Spleen	0.03064	Adipose_Visceral_Omentum	2.99591	0.00102335	2.99591	-2.37963	2.19764	-0.781235	2.58208	1	0
intron_16_28593568_28595367	ENSG00000197165.10	0.0285035	18	3	0.005481	Brain_Cerebellar_Hemisphere	0.1166	Brain_Cerebellum	16.1923	8.85766e-18	0.5878	-2.77732	2.77732	0.0895073	2.37243	3	0
intron_16_28593568_28595367	ENSG00000196502.11	0.0285035	18	3	0.005481	Brain_Cerebellar_Hemisphere	0.1166	Brain_Cerebellum	16.1923	8.85766e-18	0.5878	-2.77732	2.77732	0.0895073	2.37243	3	0
intron_16_28593568_28595367	ENSG00000197165.10	0.0285035	18	3	0.005481	Brain_Cerebellar_Hemisphere	0.1166	Brain_Cerebellum	16.1923	8.85766e-18	0.5878	-2.77732	2.77732	0.0895073	2.37243	3	0
intron_16_28593568_28595367	ENSG00000197165.10	0.0285035	18	3	0.005481	Brain_Cerebellar_Hemisphere	0.1166	Brain_Cerebellum	16.1923	8.85766e-18	0.5878	-2.77732	2.77732	0.0895073	2.37243	3	0
intron_16_28595934_28596134	ENSG00000197165.10	0.00011233	4	2	0.00461776	Small_Intestine_Terminal_Ileum	0.226792	Thyroid	2.93414	0.0402124	0.930156	-2.64932	2.83256	0.92	2.47339	2	0
intron_16_28595934_28596997	ENSG00000197165.10	5.96467e-05	5	2	2.328e-05	Small_Intestine_Terminal_Ileum	0.006939	Liver	4.26556	4.10514e-08	0.728533	-4.23086	-2.69976	-3.48394	0.730089	2	0
intron_16_28606236_28606761	ENSG00000196502.11	0.0088375	25	6	0.01124	Brain_Cerebellum	0.6344	Colon_Transverse	17.766	1.51583e-18	0.615017	-2.53515	2.35525	-1.68444	1.07345	6	0
intron_16_28606236_28606761	ENSG00000196502.11	0.0088375	25	6	0.01124	Brain_Cerebellum	0.6344	Colon_Transverse	17.766	1.51583e-18	0.615017	-2.53515	2.35525	-1.68444	1.07345	6	0
intron_16_28606236_28606761	ENSG00000196502.11	0.0088375	25	6	0.01124	Brain_Cerebellum	0.6344	Colon_Transverse	17.766	1.51583e-18	0.615017	-2.53515	2.35525	-1.68444	1.07345	6	0
intron_16_28606236_28606761	ENSG00000196502.11	0.0088375	25	6	0.01124	Brain_Cerebellum	0.6344	Colon_Transverse	17.766	1.51583e-18	0.615017	-2.53515	2.35525	-1.68444	1.07345	6	0
intron_16_28606274_28606761	ENSG00000196502.11	0.0867296	8	2	0.01639	Brain_Cortex	0.9924	Testis	6.00418	7.89183e-18	1.99163	-0.00952533	2.40011	1.65014	1.02895	2	0
intron_16_28607077_28608291	ENSG00000197165.10	0.0360401	35	3	0.006235	Ovary	0.534807	Vagina	21.1993	6.11245e-16	1.28292	-2.73516	0.620684	-1.64326	0.791241	3	0
intron_16_28607077_28608291	ENSG00000196502.11	0.0360401	35	3	0.006235	Ovary	0.534807	Vagina	21.1993	6.11245e-16	1.28292	-2.73516	0.620684	-1.64326	0.791241	3	0
intron_16_28607077_28608291	ENSG00000196502.11	0.0360401	35	3	0.006235	Ovary	0.534807	Vagina	21.1993	6.11245e-16	1.28292	-2.73516	0.620684	-1.64326	0.791241	3	0
intron_16_28607077_28608291	ENSG00000197165.10	0.0360401	35	3	0.006235	Ovary	0.534807	Vagina	21.1993	6.11245e-16	1.28292	-2.73516	0.620684	-1.64326	0.791241	3	0
intron_16_28607077_28608291	ENSG00000197165.10	0.0360401	35	3	0.006235	Ovary	0.534807	Vagina	21.1993	6.11245e-16	1.28292	-2.73516	0.620684	-1.64326	0.791241	3	0
intron_16_28607077_28608291	ENSG00000196502.11	0.0360401	35	3	0.006235	Ovary	0.534807	Vagina	21.1993	6.11245e-16	1.28292	-2.73516	0.620684	-1.64326	0.791241	3	0
intron_16_28608388_28608478	ENSG00000196502.11	0.0356059	22	1	0.01733	Brain_Cerebellar_Hemisphere	0.0787721	Brain_Cerebellum	21.8149	5.60691e-20	21.8149	1.75786	2.37963	2.09261	0.198646	1	0
intron_16_28608388_28608478	ENSG00000196502.11	0.0356059	22	1	0.01733	Brain_Cerebellar_Hemisphere	0.0787721	Brain_Cerebellum	21.8149	5.60691e-20	21.8149	1.75786	2.37963	2.09261	0.198646	1	0
intron_16_28608388_28608478	ENSG00000196502.11	0.0356059	22	1	0.01733	Brain_Cerebellar_Hemisphere	0.0787721	Brain_Cerebellum	21.8149	5.60691e-20	21.8149	1.75786	2.37963	2.09261	0.198646	1	0
intron_16_28608388_28608478	ENSG00000196502.11	0.0356059	22	1	0.01733	Brain_Cerebellar_Hemisphere	0.0787721	Brain_Cerebellum	21.8149	5.60691e-20	21.8149	1.75786	2.37963	2.09261	0.198646	1	0
intron_16_28608603_28608708	ENSG00000196502.11	0.0418843	22	1	0.01733	Artery_Coronary	0.0797448	Brain_Frontal_Cortex_BA9	21.8607	8.78974e-19	21.8607	-2.37963	-1.75217	-2.0285	0.226339	1	0
intron_16_28608603_28608708	ENSG00000196502.11	0.0418843	22	1	0.01733	Artery_Coronary	0.0797448	Brain_Frontal_Cortex_BA9	21.8607	8.78974e-19	21.8607	-2.37963	-1.75217	-2.0285	0.226339	1	0
intron_16_28608603_28608708	ENSG00000196502.11	0.0418843	22	1	0.01733	Artery_Coronary	0.0797448	Brain_Frontal_Cortex_BA9	21.8607	8.78974e-19	21.8607	-2.37963	-1.75217	-2.0285	0.226339	1	0
intron_16_28608603_28608708	ENSG00000196502.11	0.0418843	22	1	0.01733	Artery_Coronary	0.0797448	Brain_Frontal_Cortex_BA9	21.8607	8.78974e-19	21.8607	-2.37963	-1.75217	-2.0285	0.226339	1	0
intron_16_28608859_28609363	ENSG00000196502.11	0.029163	20	4	0.005392	Brain_Anterior_cingulate_cortex_BA24	0.5568	Prostate	14.8445	8.70317e-18	0.548367	-2.78263	-0.587601	-1.98331	0.712387	4	0
intron_16_28608859_28609363	ENSG00000197165.10	0.029163	20	4	0.005392	Brain_Anterior_cingulate_cortex_BA24	0.5568	Prostate	14.8445	8.70317e-18	0.548367	-2.78263	-0.587601	-1.98331	0.712387	4	0
intron_16_28608859_28609931	ENSG00000196502.11	0.127999	24	5	0.006541	Brain_Cortex	0.5568	Stomach	14.5016	1.71224e-18	0.942582	-2.71935	2.37963	-1.24421	1.67071	5	0
intron_16_28608859_28609931	ENSG00000197165.10	0.127999	24	5	0.006541	Brain_Cortex	0.5568	Stomach	14.5016	1.71224e-18	0.942582	-2.71935	2.37963	-1.24421	1.67071	5	0
intron_16_28608859_28609931	ENSG00000196502.11	0.127999	24	5	0.006541	Brain_Cortex	0.5568	Stomach	14.5016	1.71224e-18	0.942582	-2.71935	2.37963	-1.24421	1.67071	5	0
intron_16_28608859_28609931	ENSG00000196502.11	0.127999	24	5	0.006541	Brain_Cortex	0.5568	Stomach	14.5016	1.71224e-18	0.942582	-2.71935	2.37963	-1.24421	1.67071	5	0
intron_16_28608859_28609931	ENSG00000197165.10	0.127999	24	5	0.006541	Brain_Cortex	0.5568	Stomach	14.5016	1.71224e-18	0.942582	-2.71935	2.37963	-1.24421	1.67071	5	0
intron_16_28608890_28609931	ENSG00000196502.11	0.0420584	3	3	0.006541	Colon_Transverse	0.307049	Whole_Blood	1.67485	0.363263	0.363263	-1.02143	2.71935	1.29968	2.02678	3	0
intron_16_28610191_28620063	ENSG00000197165.10	0.0774314	35	3	0.0104097	Skin_Not_Sun_Exposed_Suprapubic	0.8971	Brain_Spinal_cord_cervical_c-1	25.7627	1.13829e-15	1.25395	-0.129326	2.56191	2.00124	0.524496	3	0
intron_16_28610191_28620063	ENSG00000196502.11	0.0774314	35	3	0.0104097	Skin_Not_Sun_Exposed_Suprapubic	0.8971	Brain_Spinal_cord_cervical_c-1	25.7627	1.13829e-15	1.25395	-0.129326	2.56191	2.00124	0.524496	3	0
intron_16_28610191_28620063	ENSG00000196502.11	0.0774314	35	3	0.0104097	Skin_Not_Sun_Exposed_Suprapubic	0.8971	Brain_Spinal_cord_cervical_c-1	25.7627	1.13829e-15	1.25395	-0.129326	2.56191	2.00124	0.524496	3	0
intron_16_28610191_28620063	ENSG00000196502.11	0.0774314	35	3	0.0104097	Skin_Not_Sun_Exposed_Suprapubic	0.8971	Brain_Spinal_cord_cervical_c-1	25.7627	1.13829e-15	1.25395	-0.129326	2.56191	2.00124	0.524496	3	0
intron_16_28610191_28620063	ENSG00000197165.10	0.0774314	35	3	0.0104097	Skin_Not_Sun_Exposed_Suprapubic	0.8971	Brain_Spinal_cord_cervical_c-1	25.7627	1.13829e-15	1.25395	-0.129326	2.56191	2.00124	0.524496	3	0
intron_16_28610191_28620063	ENSG00000196502.11	0.0774314	35	3	0.0104097	Skin_Not_Sun_Exposed_Suprapubic	0.8971	Brain_Spinal_cord_cervical_c-1	25.7627	1.13829e-15	1.25395	-0.129326	2.56191	2.00124	0.524496	3	0
intron_16_28610191_28620063	ENSG00000197165.10	0.0774314	35	3	0.0104097	Skin_Not_Sun_Exposed_Suprapubic	0.8971	Brain_Spinal_cord_cervical_c-1	25.7627	1.13829e-15	1.25395	-0.129326	2.56191	2.00124	0.524496	3	0
intron_16_286735_286815	ENSG00000185615.15	0.3832	1	1	0.3832	Heart_Atrial_Appendage	0.3832	Heart_Atrial_Appendage	1	1	1	0.872015	0.872015	0.872015	NA	1	0
intron_16_28715434_28720915	ENSG00000184110.14	0.0477691	12	3	0.004819	Thyroid	0.8971	Adipose_Visceral_Omentum	10.5962	5.34947e-18	0.433526	-2.81889	-0.129326	-1.84042	0.701765	3	0
intron_16_28715434_28720915	ENSG00000184110.14	0.0477691	12	3	0.004819	Thyroid	0.8971	Adipose_Visceral_Omentum	10.5962	5.34947e-18	0.433526	-2.81889	-0.129326	-1.84042	0.701765	3	0
intron_16_28715434_28723164	ENSG00000184110.14	0.0340961	24	4	0.00233111	Lung	0.8971	Small_Intestine_Terminal_Ileum	19.0786	2.36022e-17	0.665026	-0.400892	3.04444	2.05939	0.841272	4	0
intron_16_28715434_28723164	ENSG00000184110.14	0.0340961	24	4	0.00233111	Lung	0.8971	Small_Intestine_Terminal_Ileum	19.0786	2.36022e-17	0.665026	-0.400892	3.04444	2.05939	0.841272	4	0
intron_16_28715434_28723164	ENSG00000184110.14	0.0340961	24	4	0.00233111	Lung	0.8971	Small_Intestine_Terminal_Ileum	19.0786	2.36022e-17	0.665026	-0.400892	3.04444	2.05939	0.841272	4	0
intron_16_28715434_28723164	ENSG00000184110.14	0.0340961	24	4	0.00233111	Lung	0.8971	Small_Intestine_Terminal_Ileum	19.0786	2.36022e-17	0.665026	-0.400892	3.04444	2.05939	0.841272	4	0
intron_16_28721032_28723164	ENSG00000184110.14	0.0685188	29	5	0.000312426	Nerve_Tibial	0.8971	Small_Intestine_Terminal_Ileum	15.8807	2.73047e-16	0.572501	-3.60477	0.400892	-1.39677	1.2734	5	0
intron_16_28721032_28723164	ENSG00000184110.14	0.0685188	29	5	0.000312426	Nerve_Tibial	0.8971	Small_Intestine_Terminal_Ileum	15.8807	2.73047e-16	0.572501	-3.60477	0.400892	-1.39677	1.2734	5	0
intron_16_28721032_28723164	ENSG00000184110.14	0.0685188	29	5	0.000312426	Nerve_Tibial	0.8971	Small_Intestine_Terminal_Ileum	15.8807	2.73047e-16	0.572501	-3.60477	0.400892	-1.39677	1.2734	5	0
intron_16_28721032_28723164	ENSG00000184110.14	0.0685188	29	5	0.000312426	Nerve_Tibial	0.8971	Small_Intestine_Terminal_Ileum	15.8807	2.73047e-16	0.572501	-3.60477	0.400892	-1.39677	1.2734	5	0
intron_16_28824542_28825366	ENSG00000168488.18	2.35009e-07	30	2	8.979e-05	Adipose_Subcutaneous	0.08203	Brain_Putamen_basal_ganglia	23.5824	1.15447e-15	6.41762	-3.91664	3.91664	-2.77038	2.02663	2	0
intron_16_28824542_28825366	ENSG00000168488.18	2.35009e-07	30	2	8.979e-05	Adipose_Subcutaneous	0.08203	Brain_Putamen_basal_ganglia	23.5824	1.15447e-15	6.41762	-3.91664	3.91664	-2.77038	2.02663	2	0
intron_16_28824542_28825366	ENSG00000168488.18	2.35009e-07	30	2	8.979e-05	Adipose_Subcutaneous	0.08203	Brain_Putamen_basal_ganglia	23.5824	1.15447e-15	6.41762	-3.91664	3.91664	-2.77038	2.02663	2	0
intron_16_288248_289440	ENSG00000103126.14	0.00412329	24	3	0.002147	Adipose_Visceral_Omentum	0.180702	Testis	19.5984	1.09421e-17	0.97437	-3.06911	1.61459	-1.79238	1.09815	3	0
intron_16_288248_289440	ENSG00000103126.14	0.00412329	24	3	0.002147	Adipose_Visceral_Omentum	0.180702	Testis	19.5984	1.09421e-17	0.97437	-3.06911	1.61459	-1.79238	1.09815	3	0
intron_16_28825402_28825624	ENSG00000168488.18	0.078	16	1	0.078	Heart_Left_Ventricle	0.078	Cells_EBV-transformed_lymphocytes	16	8.16666e-18	16	-1.76241	1.76241	-1.54211	0.881205	1	0
intron_16_28826390_28826862	ENSG00000168488.18	9.18691e-08	27	2	4.685e-08	Esophagus_Muscularis	0.1139	Brain_Hippocampus	21.455	3.08495e-16	5.48596	-1.5809	5.46287	3.82632	2.08441	2	0
intron_16_28826390_28826862	ENSG00000168488.18	9.18691e-08	27	2	4.685e-08	Esophagus_Muscularis	0.1139	Brain_Hippocampus	21.455	3.08495e-16	5.48596	-1.5809	5.46287	3.82632	2.08441	2	0
intron_16_28826390_28826862	ENSG00000168488.18	9.18691e-08	27	2	4.685e-08	Esophagus_Muscularis	0.1139	Brain_Hippocampus	21.455	3.08495e-16	5.48596	-1.5809	5.46287	3.82632	2.08441	2	0
intron_16_28826390_28829401	ENSG00000168488.18	8.68778e-08	29	2	4.685e-08	Adipose_Visceral_Omentum	0.1139	Cells_EBV-transformed_lymphocytes	27.4304	5.02043e-16	1.55456	-5.46287	-1.5809	-5.09403	0.966529	2	0
intron_16_28826390_28829401	ENSG00000168488.18	8.68778e-08	29	2	4.685e-08	Adipose_Visceral_Omentum	0.1139	Cells_EBV-transformed_lymphocytes	27.4304	5.02043e-16	1.55456	-5.46287	-1.5809	-5.09403	0.966529	2	0
intron_16_28826390_28829401	ENSG00000168488.18	8.68778e-08	29	2	4.685e-08	Adipose_Visceral_Omentum	0.1139	Cells_EBV-transformed_lymphocytes	27.4304	5.02043e-16	1.55456	-5.46287	-1.5809	-5.09403	0.966529	2	0
intron_16_28826390_28829401	ENSG00000168488.18	8.68778e-08	29	2	4.685e-08	Adipose_Visceral_Omentum	0.1139	Cells_EBV-transformed_lymphocytes	27.4304	5.02043e-16	1.55456	-5.46287	-1.5809	-5.09403	0.966529	2	0
intron_16_28826390_28829401	ENSG00000168488.18	8.68778e-08	29	2	4.685e-08	Adipose_Visceral_Omentum	0.1139	Cells_EBV-transformed_lymphocytes	27.4304	5.02043e-16	1.55456	-5.46287	-1.5809	-5.09403	0.966529	2	0
intron_16_28826986_28829401	ENSG00000168488.18	6.04468e-08	36	2	4.685e-08	Brain_Cortex	0.1139	Pancreas	29.011	9.48649e-16	6.98897	-5.46287	5.46287	3.45406	2.8754	2	0
intron_16_28826986_28829401	ENSG00000168488.18	6.04468e-08	36	2	4.685e-08	Brain_Cortex	0.1139	Pancreas	29.011	9.48649e-16	6.98897	-5.46287	5.46287	3.45406	2.8754	2	0
intron_16_28826986_28829401	ENSG00000168488.18	6.04468e-08	36	2	4.685e-08	Brain_Cortex	0.1139	Pancreas	29.011	9.48649e-16	6.98897	-5.46287	5.46287	3.45406	2.8754	2	0
intron_16_28826986_28829401	ENSG00000168488.18	6.04468e-08	36	2	4.685e-08	Brain_Cortex	0.1139	Pancreas	29.011	9.48649e-16	6.98897	-5.46287	5.46287	3.45406	2.8754	2	0
intron_16_28826986_28829401	ENSG00000168488.18	6.04468e-08	36	2	4.685e-08	Brain_Cortex	0.1139	Pancreas	29.011	9.48649e-16	6.98897	-5.46287	5.46287	3.45406	2.8754	2	0
intron_16_28830790_28830962	ENSG00000168488.18	0.0694017	17	1	0.0694017	Adrenal_Gland	0.0694017	Colon_Transverse	17	8.92158e-18	17	-1.8158	1.8158	-0.747681	1.70564	1	0
intron_16_28830790_28830962	ENSG00000168488.18	0.0694017	17	1	0.0694017	Adrenal_Gland	0.0694017	Colon_Transverse	17	8.92158e-18	17	-1.8158	1.8158	-0.747681	1.70564	1	0
intron_16_28830790_28830985	ENSG00000168488.18	0.0694017	17	1	0.0694017	Adipose_Subcutaneous	0.0694017	Cells_EBV-transformed_lymphocytes	17	5.37971e-33	17	-1.8158	1.8158	0.747681	1.70564	1	0
intron_16_28830790_28830985	ENSG00000168488.18	0.0694017	17	1	0.0694017	Adipose_Subcutaneous	0.0694017	Cells_EBV-transformed_lymphocytes	17	5.37971e-33	17	-1.8158	1.8158	0.747681	1.70564	1	0
intron_16_28831072_28832187	ENSG00000168488.18	0.0694017	23	1	0.0694017	Colon_Sigmoid	0.0694017	Artery_Aorta	23	2.965e-18	23	-1.8158	1.8158	-0.394738	1.8122	1	0
intron_16_28831072_28832187	ENSG00000168488.18	0.0694017	23	1	0.0694017	Colon_Sigmoid	0.0694017	Artery_Aorta	23	2.965e-18	23	-1.8158	1.8158	-0.394738	1.8122	1	0
intron_16_28831072_28832187	ENSG00000168488.18	0.0694017	23	1	0.0694017	Colon_Sigmoid	0.0694017	Artery_Aorta	23	2.965e-18	23	-1.8158	1.8158	-0.394738	1.8122	1	0
intron_16_28831072_28832205	ENSG00000168488.18	0.0694017	24	1	0.0694017	Artery_Aorta	0.0694017	Heart_Atrial_Appendage	24	3.52514e-18	24	-1.8158	1.8158	0.756582	1.68617	1	0
intron_16_28831072_28832205	ENSG00000168488.18	0.0694017	24	1	0.0694017	Artery_Aorta	0.0694017	Heart_Atrial_Appendage	24	3.52514e-18	24	-1.8158	1.8158	0.756582	1.68617	1	0
intron_16_28831072_28832205	ENSG00000168488.18	0.0694017	24	1	0.0694017	Artery_Aorta	0.0694017	Heart_Atrial_Appendage	24	3.52514e-18	24	-1.8158	1.8158	0.756582	1.68617	1	0
intron_16_2883272_2895220	ENSG00000162076.12	0.0856365	24	1	0.06045	Artery_Coronary	0.101995	Skin_Not_Sun_Exposed_Suprapubic	23.6212	1.18922e-17	23.6212	-1.8775	-1.63526	-1.70659	0.0640735	1	0
intron_16_2883366_2895220	ENSG00000162076.12	0.116035	17	3	0.08843	Artery_Tibial	0.2875	Lung	10.4309	9.81602e-19	2.28923	-1.27729	1.70374	0.612875	1.20309	3	0
intron_16_2883366_2895220	ENSG00000162076.12	0.116035	17	3	0.08843	Artery_Tibial	0.2875	Lung	10.4309	9.81602e-19	2.28923	-1.27729	1.70374	0.612875	1.20309	3	0
intron_16_2883366_2896352	ENSG00000162076.12	0.155209	39	4	0.0443471	Brain_Substantia_nigra	0.803405	Spleen	29.6765	1.23225e-15	1.14912	-1.27729	2.01079	1.25527	0.877887	4	0
intron_16_2883366_2896352	ENSG00000162076.12	0.155209	39	4	0.0443471	Brain_Substantia_nigra	0.803405	Spleen	29.6765	1.23225e-15	1.14912	-1.27729	2.01079	1.25527	0.877887	4	0
intron_16_2883366_2896352	ENSG00000162076.12	0.155209	39	4	0.0443471	Brain_Substantia_nigra	0.803405	Spleen	29.6765	1.23225e-15	1.14912	-1.27729	2.01079	1.25527	0.877887	4	0
intron_16_2883366_2896352	ENSG00000162076.12	0.155209	39	4	0.0443471	Brain_Substantia_nigra	0.803405	Spleen	29.6765	1.23225e-15	1.14912	-1.27729	2.01079	1.25527	0.877887	4	0
intron_16_28835187_28835278	ENSG00000168488.18	0.08724	8	1	0.08724	Artery_Tibial	0.08724	Adipose_Visceral_Omentum	8	8.35639e-34	8	-1.71014	-1.71014	-1.71014	2.22045e-16	1	0
intron_16_28835187_28835278	ENSG00000168488.18	0.08724	8	1	0.08724	Artery_Tibial	0.08724	Adipose_Visceral_Omentum	8	8.35639e-34	8	-1.71014	-1.71014	-1.71014	2.22045e-16	1	0
intron_16_28835187_28835549	ENSG00000168488.18	0.0811374	13	1	0.03412	Artery_Tibial	0.08724	Stomach	12.9688	3.87775e-17	12.9688	1.71014	2.11865	1.74246	0.113032	1	0
intron_16_28835187_28835549	ENSG00000168488.18	0.0811374	13	1	0.03412	Artery_Tibial	0.08724	Stomach	12.9688	3.87775e-17	12.9688	1.71014	2.11865	1.74246	0.113032	1	0
intron_16_28835187_28835549	ENSG00000168488.18	0.0811374	13	1	0.03412	Artery_Tibial	0.08724	Stomach	12.9688	3.87775e-17	12.9688	1.71014	2.11865	1.74246	0.113032	1	0
intron_16_28835399_28835546	ENSG00000168488.18	0.0881199	49	1	0.08697	Lung	0.09004	Artery_Aorta	49	8.01075e-16	49	-1.7116	-1.69519	-1.7054	0.00754465	1	0
intron_16_28835399_28835546	ENSG00000168488.18	0.0881199	49	1	0.08697	Lung	0.09004	Artery_Aorta	49	8.01075e-16	49	-1.7116	-1.69519	-1.7054	0.00754465	1	0
intron_16_28835399_28835546	ENSG00000168488.18	0.0881199	49	1	0.08697	Lung	0.09004	Artery_Aorta	49	8.01075e-16	49	-1.7116	-1.69519	-1.7054	0.00754465	1	0
intron_16_28835399_28835546	ENSG00000168488.18	0.0881199	49	1	0.08697	Lung	0.09004	Artery_Aorta	49	8.01075e-16	49	-1.7116	-1.69519	-1.7054	0.00754465	1	0
intron_16_28835399_28835546	ENSG00000168488.18	0.0881199	49	1	0.08697	Lung	0.09004	Artery_Aorta	49	8.01075e-16	49	-1.7116	-1.69519	-1.7054	0.00754465	1	0
intron_16_28835399_28835546	ENSG00000168488.18	0.0881199	49	1	0.08697	Lung	0.09004	Artery_Aorta	49	8.01075e-16	49	-1.7116	-1.69519	-1.7054	0.00754465	1	0
intron_16_28835399_28835546	ENSG00000168488.18	0.0881199	49	1	0.08697	Lung	0.09004	Artery_Aorta	49	8.01075e-16	49	-1.7116	-1.69519	-1.7054	0.00754465	1	0
intron_16_28835399_28835549	ENSG00000168488.18	0.0878359	49	1	0.08697	Artery_Tibial	0.09004	Brain_Putamen_basal_ganglia	49	1.04985e-15	49	1.69519	1.7116	1.70693	0.00678384	1	0
intron_16_28835399_28835549	ENSG00000168488.18	0.0878359	49	1	0.08697	Artery_Tibial	0.09004	Brain_Putamen_basal_ganglia	49	1.04985e-15	49	1.69519	1.7116	1.70693	0.00678384	1	0
intron_16_28835399_28835549	ENSG00000168488.18	0.0878359	49	1	0.08697	Artery_Tibial	0.09004	Brain_Putamen_basal_ganglia	49	1.04985e-15	49	1.69519	1.7116	1.70693	0.00678384	1	0
intron_16_28835399_28835549	ENSG00000168488.18	0.0878359	49	1	0.08697	Artery_Tibial	0.09004	Brain_Putamen_basal_ganglia	49	1.04985e-15	49	1.69519	1.7116	1.70693	0.00678384	1	0
intron_16_28835399_28835549	ENSG00000168488.18	0.0878359	49	1	0.08697	Artery_Tibial	0.09004	Brain_Putamen_basal_ganglia	49	1.04985e-15	49	1.69519	1.7116	1.70693	0.00678384	1	0
intron_16_28835399_28835549	ENSG00000168488.18	0.0878359	49	1	0.08697	Artery_Tibial	0.09004	Brain_Putamen_basal_ganglia	49	1.04985e-15	49	1.69519	1.7116	1.70693	0.00678384	1	0
intron_16_28835399_28835549	ENSG00000168488.18	0.0878359	49	1	0.08697	Artery_Tibial	0.09004	Brain_Putamen_basal_ganglia	49	1.04985e-15	49	1.69519	1.7116	1.70693	0.00678384	1	0
intron_16_28835399_28835613	ENSG00000168488.18	0.0876451	11	1	0.08697	Adrenal_Gland	0.09004	Thyroid	11	1.75879e-17	11	-1.7116	-1.69519	-1.70795	0.0063493	1	0
intron_16_28835399_28835613	ENSG00000168488.18	0.0876451	11	1	0.08697	Adrenal_Gland	0.09004	Thyroid	11	1.75879e-17	11	-1.7116	-1.69519	-1.70795	0.0063493	1	0
intron_16_28845055_28845912	ENSG00000178952.10	1.07556e-07	38	2	6.951e-05	Adipose_Subcutaneous	0.662738	Brain_Cerebellum	35.7235	8.44969e-16	2.27654	0.436136	3.97796	2.52311	1.22587	2	0
intron_16_28845055_28845912	ENSG00000178952.10	1.07556e-07	38	2	6.951e-05	Adipose_Subcutaneous	0.662738	Brain_Cerebellum	35.7235	8.44969e-16	2.27654	0.436136	3.97796	2.52311	1.22587	2	0
intron_16_28845055_28845912	ENSG00000178952.10	1.07556e-07	38	2	6.951e-05	Adipose_Subcutaneous	0.662738	Brain_Cerebellum	35.7235	8.44969e-16	2.27654	0.436136	3.97796	2.52311	1.22587	2	0
intron_16_28845055_28845912	ENSG00000178952.10	1.07556e-07	38	2	6.951e-05	Adipose_Subcutaneous	0.662738	Brain_Cerebellum	35.7235	8.44969e-16	2.27654	0.436136	3.97796	2.52311	1.22587	2	0
intron_16_28845055_28845912	ENSG00000178952.10	1.07556e-07	38	2	6.951e-05	Adipose_Subcutaneous	0.662738	Brain_Cerebellum	35.7235	8.44969e-16	2.27654	0.436136	3.97796	2.52311	1.22587	2	0
intron_16_28845055_28845912	ENSG00000178952.10	1.07556e-07	38	2	6.951e-05	Adipose_Subcutaneous	0.662738	Brain_Cerebellum	35.7235	8.44969e-16	2.27654	0.436136	3.97796	2.52311	1.22587	2	0
intron_16_28845480_28845912	ENSG00000178952.10	0.07206	8	1	0.07206	Pituitary	0.07206	Muscle_Skeletal	8	5.0854e-33	8	1.79874	1.79874	1.79874	2.51775e-16	1	0
intron_16_28863754_28866012	ENSG00000178188.14	0.000500622	31	2	0.002091	Minor_Salivary_Gland	0.0945429	Testis	27.1245	6.18102e-16	3.87547	-3.07699	1.89126	1.19825	1.67399	2	0
intron_16_28863754_28866012	ENSG00000178188.14	0.000500622	31	2	0.002091	Minor_Salivary_Gland	0.0945429	Testis	27.1245	6.18102e-16	3.87547	-3.07699	1.89126	1.19825	1.67399	2	0
intron_16_28863754_28866012	ENSG00000178188.14	0.000500622	31	2	0.002091	Minor_Salivary_Gland	0.0945429	Testis	27.1245	6.18102e-16	3.87547	-3.07699	1.89126	1.19825	1.67399	2	0
intron_16_28863945_28866012	ENSG00000178188.14	0.204052	38	1	0.06461	Adipose_Subcutaneous	0.399613	Kidney_Cortex	37.9108	2.11005e-15	37.9108	-1.84795	-0.842313	-1.26865	0.162633	1	0
intron_16_28863945_28866012	ENSG00000178188.14	0.204052	38	1	0.06461	Adipose_Subcutaneous	0.399613	Kidney_Cortex	37.9108	2.11005e-15	37.9108	-1.84795	-0.842313	-1.26865	0.162633	1	0
intron_16_28863945_28866012	ENSG00000178188.14	0.204052	38	1	0.06461	Adipose_Subcutaneous	0.399613	Kidney_Cortex	37.9108	2.11005e-15	37.9108	-1.84795	-0.842313	-1.26865	0.162633	1	0
intron_16_28863945_28866012	ENSG00000178188.14	0.204052	38	1	0.06461	Adipose_Subcutaneous	0.399613	Kidney_Cortex	37.9108	2.11005e-15	37.9108	-1.84795	-0.842313	-1.26865	0.162633	1	0
intron_16_28863945_28866012	ENSG00000178188.14	0.204052	38	1	0.06461	Adipose_Subcutaneous	0.399613	Kidney_Cortex	37.9108	2.11005e-15	37.9108	-1.84795	-0.842313	-1.26865	0.162633	1	0
intron_16_28863945_28866012	ENSG00000178188.14	0.204052	38	1	0.06461	Adipose_Subcutaneous	0.399613	Kidney_Cortex	37.9108	2.11005e-15	37.9108	-1.84795	-0.842313	-1.26865	0.162633	1	0
intron_16_28863945_28866012	ENSG00000178188.14	0.204052	38	1	0.06461	Adipose_Subcutaneous	0.399613	Kidney_Cortex	37.9108	2.11005e-15	37.9108	-1.84795	-0.842313	-1.26865	0.162633	1	0
intron_16_28863945_28867374	ENSG00000178188.14	0.0601434	23	1	0.05859	Artery_Coronary	0.06461	Vagina	23	2.65003e-17	23	-1.89126	-1.84795	-1.87974	0.0123381	1	0
intron_16_28863945_28867374	ENSG00000178188.14	0.0601434	23	1	0.05859	Artery_Coronary	0.06461	Vagina	23	2.65003e-17	23	-1.89126	-1.84795	-1.87974	0.0123381	1	0
intron_16_28865624_28866012	ENSG00000178188.14	0.0612494	29	1	0.05713	Small_Intestine_Terminal_Ileum	0.0760663	Cells_EBV-transformed_lymphocytes	28.5893	9.96098e-16	28.5893	1.77398	1.90231	1.85855	0.0329364	1	0
intron_16_28867033_28867331	ENSG00000178188.14	0.0671083	32	1	0.06738	Esophagus_Gastroesophageal_Junction	0.0760663	Pituitary	31.8763	4.99181e-16	31.8763	1.77398	1.82913	1.82741	0.0097492	1	0
intron_16_28867033_28867331	ENSG00000178188.14	0.0671083	32	1	0.06738	Esophagus_Gastroesophageal_Junction	0.0760663	Pituitary	31.8763	4.99181e-16	31.8763	1.77398	1.82913	1.82741	0.0097492	1	0
intron_16_28867033_28867331	ENSG00000178188.14	0.0671083	32	1	0.06738	Esophagus_Gastroesophageal_Junction	0.0760663	Pituitary	31.8763	4.99181e-16	31.8763	1.77398	1.82913	1.82741	0.0097492	1	0
intron_16_28867033_28867331	ENSG00000178188.14	0.0671083	32	1	0.06738	Esophagus_Gastroesophageal_Junction	0.0760663	Pituitary	31.8763	4.99181e-16	31.8763	1.77398	1.82913	1.82741	0.0097492	1	0
intron_16_28867033_28867331	ENSG00000178188.14	0.0671083	32	1	0.06738	Esophagus_Gastroesophageal_Junction	0.0760663	Pituitary	31.8763	4.99181e-16	31.8763	1.77398	1.82913	1.82741	0.0097492	1	0
intron_16_28869097_28869185	ENSG00000178188.14	0.0603	8	1	0.0603	Artery_Tibial	0.0603	Adrenal_Gland	8	2.61171e-17	8	-1.87859	1.87859	-1.40895	1.32837	1	0
intron_16_28869097_28869208	ENSG00000178188.14	0.0603	9	1	0.0603	Artery_Tibial	0.0603	Brain_Cerebellum	9	2.77906e-32	9	-1.87859	1.87859	1.46113	1.2524	1	0
intron_16_28869383_28870709	ENSG00000178188.14	3.60306e-07	33	2	1.874e-07	Brain_Anterior_cingulate_cortex_BA24	0.135008	Uterus	31.1827	1.06005e-15	1.81734	1.49464	5.21142	2.25975	0.961102	2	0
intron_16_28869383_28870709	ENSG00000178188.14	3.60306e-07	33	2	1.874e-07	Brain_Anterior_cingulate_cortex_BA24	0.135008	Uterus	31.1827	1.06005e-15	1.81734	1.49464	5.21142	2.25975	0.961102	2	0
intron_16_28869383_28871780	ENSG00000178188.14	0.0603	22	1	0.0603	Adrenal_Gland	0.0603	Brain_Substantia_nigra	22	1.74356e-17	22	-1.87859	1.87859	-1.53703	1.10553	1	0
intron_16_28869383_28871780	ENSG00000178188.14	0.0603	22	1	0.0603	Adrenal_Gland	0.0603	Brain_Substantia_nigra	22	1.74356e-17	22	-1.87859	1.87859	-1.53703	1.10553	1	0
intron_16_28869383_28872190	ENSG00000178188.14	2.26003e-05	49	2	1.874e-07	Liver	0.000331746	Brain_Hippocampus	46.6259	9.76991e-16	1.61345	3.58916	5.21142	4.50751	0.420801	2	0
intron_16_28869383_28872190	ENSG00000178188.14	2.26003e-05	49	2	1.874e-07	Liver	0.000331746	Brain_Hippocampus	46.6259	9.76991e-16	1.61345	3.58916	5.21142	4.50751	0.420801	2	0
intron_16_28869383_28872190	ENSG00000178188.14	2.26003e-05	49	2	1.874e-07	Liver	0.000331746	Brain_Hippocampus	46.6259	9.76991e-16	1.61345	3.58916	5.21142	4.50751	0.420801	2	0
intron_16_28869383_28872190	ENSG00000178188.14	2.26003e-05	49	2	1.874e-07	Liver	0.000331746	Brain_Hippocampus	46.6259	9.76991e-16	1.61345	3.58916	5.21142	4.50751	0.420801	2	0
intron_16_28869383_28872190	ENSG00000178188.14	2.26003e-05	49	2	1.874e-07	Liver	0.000331746	Brain_Hippocampus	46.6259	9.76991e-16	1.61345	3.58916	5.21142	4.50751	0.420801	2	0
intron_16_28869383_28872190	ENSG00000178188.14	2.26003e-05	49	2	1.874e-07	Liver	0.000331746	Brain_Hippocampus	46.6259	9.76991e-16	1.61345	3.58916	5.21142	4.50751	0.420801	2	0
intron_16_28869383_28872190	ENSG00000178188.14	2.26003e-05	49	2	1.874e-07	Liver	0.000331746	Brain_Hippocampus	46.6259	9.76991e-16	1.61345	3.58916	5.21142	4.50751	0.420801	2	0
intron_16_28870811_28871780	ENSG00000178188.14	0.0591388	48	2	0.07115	Brain_Nucleus_accumbens_basal_ganglia	0.765099	Brain_Cerebellum	45.3167	1.7828e-15	2.68333	-1.80452	-0.298792	-1.31888	0.474885	2	0
intron_16_28870811_28871780	ENSG00000178188.14	0.0591388	48	2	0.07115	Brain_Nucleus_accumbens_basal_ganglia	0.765099	Brain_Cerebellum	45.3167	1.7828e-15	2.68333	-1.80452	-0.298792	-1.31888	0.474885	2	0
intron_16_28870811_28871780	ENSG00000178188.14	0.0591388	48	2	0.07115	Brain_Nucleus_accumbens_basal_ganglia	0.765099	Brain_Cerebellum	45.3167	1.7828e-15	2.68333	-1.80452	-0.298792	-1.31888	0.474885	2	0
intron_16_28870811_28871780	ENSG00000178188.14	0.0591388	48	2	0.07115	Brain_Nucleus_accumbens_basal_ganglia	0.765099	Brain_Cerebellum	45.3167	1.7828e-15	2.68333	-1.80452	-0.298792	-1.31888	0.474885	2	0
intron_16_28870811_28871780	ENSG00000178188.14	0.0591388	48	2	0.07115	Brain_Nucleus_accumbens_basal_ganglia	0.765099	Brain_Cerebellum	45.3167	1.7828e-15	2.68333	-1.80452	-0.298792	-1.31888	0.474885	2	0
intron_16_28870811_28871780	ENSG00000178188.14	0.0591388	48	2	0.07115	Brain_Nucleus_accumbens_basal_ganglia	0.765099	Brain_Cerebellum	45.3167	1.7828e-15	2.68333	-1.80452	-0.298792	-1.31888	0.474885	2	0
intron_16_28871983_28872190	ENSG00000178188.14	3.34422e-07	37	2	1.652e-07	Stomach	0.05356	Artery_Aorta	30.6529	8.56607e-16	6.34713	-5.23476	-1.93038	-4.00983	1.57441	2	0
intron_16_28871983_28872190	ENSG00000178188.14	3.34422e-07	37	2	1.652e-07	Stomach	0.05356	Artery_Aorta	30.6529	8.56607e-16	6.34713	-5.23476	-1.93038	-4.00983	1.57441	2	0
intron_16_28871983_28872190	ENSG00000178188.14	3.34422e-07	37	2	1.652e-07	Stomach	0.05356	Artery_Aorta	30.6529	8.56607e-16	6.34713	-5.23476	-1.93038	-4.00983	1.57441	2	0
intron_16_28871983_28872190	ENSG00000178188.14	3.34422e-07	37	2	1.652e-07	Stomach	0.05356	Artery_Aorta	30.6529	8.56607e-16	6.34713	-5.23476	-1.93038	-4.00983	1.57441	2	0
intron_16_28872705_28873447	ENSG00000178188.14	0.034455	7	2	0.05244	Adipose_Subcutaneous	0.1771	Esophagus_Muscularis	6.03814	7.52628e-23	0.961857	-1.34974	1.9395	1.46961	1.24322	2	0
intron_16_28872705_28873447	ENSG00000178188.14	0.034455	7	2	0.05244	Adipose_Subcutaneous	0.1771	Esophagus_Muscularis	6.03814	7.52628e-23	0.961857	-1.34974	1.9395	1.46961	1.24322	2	0
intron_16_28872758_28873170	ENSG00000178188.14	0.05244	20	1	0.05244	Adrenal_Gland	0.05244	Brain_Cerebellar_Hemisphere	20	1.48542e-17	20	-1.9395	1.9395	-1.35765	1.42107	1	0
intron_16_28872758_28873170	ENSG00000178188.14	0.05244	20	1	0.05244	Adrenal_Gland	0.05244	Brain_Cerebellar_Hemisphere	20	1.48542e-17	20	-1.9395	1.9395	-1.35765	1.42107	1	0
intron_16_28872758_28873170	ENSG00000178188.14	0.05244	20	1	0.05244	Adrenal_Gland	0.05244	Brain_Cerebellar_Hemisphere	20	1.48542e-17	20	-1.9395	1.9395	-1.35765	1.42107	1	0
intron_16_28872758_28873447	ENSG00000178188.14	0.807	20	1	0.807	Adipose_Visceral_Omentum	0.807	Brain_Hippocampus	20	1.07792e-32	20	0.244298	0.244298	0.244298	3.82054e-17	1	0
intron_16_28872758_28873447	ENSG00000178188.14	0.807	20	1	0.807	Adipose_Visceral_Omentum	0.807	Brain_Hippocampus	20	1.07792e-32	20	0.244298	0.244298	0.244298	3.82054e-17	1	0
intron_16_28872758_28873447	ENSG00000178188.14	0.807	20	1	0.807	Adipose_Visceral_Omentum	0.807	Brain_Hippocampus	20	1.07792e-32	20	0.244298	0.244298	0.244298	3.82054e-17	1	0
intron_16_28908764_28910888	ENSG00000177548.12	0.0605466	1	1	0.0605466	Whole_Blood	0.0605466	Whole_Blood	1	1	1	-1.87679	-1.87679	-1.87679	NA	1	0
intron_16_28919943_28924403	ENSG00000177548.12	0.0005322	8	1	0.0005322	Esophagus_Mucosa	0.0005322	Esophagus_Gastroesophageal_Junction	8	6.93174e-33	8	-3.464	3.464	1.732	3.20704	1	0
intron_16_28937825_28938676	ENSG00000177455.12	0.06321	8	1	0.06321	Cells_EBV-transformed_lymphocytes	0.06321	Colon_Transverse	8	9.16928e-34	8	-1.85771	1.85771	0.928856	1.71991	1	0
intron_16_28952204_28954565	ENSG00000176953.12	0.06088	27	1	0.06088	Brain_Amygdala	0.06088	Brain_Caudate_basal_ganglia	27	8.88147e-16	27	-1.87437	1.87437	0.069421	1.90876	1	0
intron_16_28952204_28954565	ENSG00000176953.12	0.06088	27	1	0.06088	Brain_Amygdala	0.06088	Brain_Caudate_basal_ganglia	27	8.88147e-16	27	-1.87437	1.87437	0.069421	1.90876	1	0
intron_16_28952204_28954565	ENSG00000176953.12	0.06088	27	1	0.06088	Brain_Amygdala	0.06088	Brain_Caudate_basal_ganglia	27	8.88147e-16	27	-1.87437	1.87437	0.069421	1.90876	1	0
intron_16_28952204_28954565	ENSG00000176953.12	0.06088	27	1	0.06088	Brain_Amygdala	0.06088	Brain_Caudate_basal_ganglia	27	8.88147e-16	27	-1.87437	1.87437	0.069421	1.90876	1	0
intron_16_2895320_2896352	ENSG00000162076.12	0.391849	24	3	0.1739	Adipose_Subcutaneous	0.905945	Spleen	12.8654	7.80367e-18	2.0543	-0.92263	1.35978	0.357577	0.936336	3	0
intron_16_2895320_2896352	ENSG00000162076.12	0.391849	24	3	0.1739	Adipose_Subcutaneous	0.905945	Spleen	12.8654	7.80367e-18	2.0543	-0.92263	1.35978	0.357577	0.936336	3	0
intron_16_2895320_2896352	ENSG00000162076.12	0.391849	24	3	0.1739	Adipose_Subcutaneous	0.905945	Spleen	12.8654	7.80367e-18	2.0543	-0.92263	1.35978	0.357577	0.936336	3	0
intron_16_289607_291190	ENSG00000103126.14	0.301761	17	2	0.1082	Vagina	0.3832	Artery_Aorta	13.0943	1.22107e-17	3.73544	-1.60634	1.60634	0.527312	1.22646	2	0
intron_16_289607_291190	ENSG00000103126.14	0.301761	17	2	0.1082	Vagina	0.3832	Artery_Aorta	13.0943	1.22107e-17	3.73544	-1.60634	1.60634	0.527312	1.22646	2	0
intron_16_2896771_2898776	ENSG00000162076.12	0.0470918	32	3	0.00624403	Cells_Cultured_fibroblasts	0.1542	Brain_Cerebellar_Hemisphere	28.1085	5.09876e-16	1.55124	-2.73468	1.42485	-1.4016	0.785613	3	0
intron_16_2896771_2898776	ENSG00000162076.12	0.0470918	32	3	0.00624403	Cells_Cultured_fibroblasts	0.1542	Brain_Cerebellar_Hemisphere	28.1085	5.09876e-16	1.55124	-2.73468	1.42485	-1.4016	0.785613	3	0
intron_16_2896771_2898776	ENSG00000162076.12	0.0470918	32	3	0.00624403	Cells_Cultured_fibroblasts	0.1542	Brain_Cerebellar_Hemisphere	28.1085	5.09876e-16	1.55124	-2.73468	1.42485	-1.4016	0.785613	3	0
intron_16_2896771_2898776	ENSG00000162076.12	0.0470918	32	3	0.00624403	Cells_Cultured_fibroblasts	0.1542	Brain_Cerebellar_Hemisphere	28.1085	5.09876e-16	1.55124	-2.73468	1.42485	-1.4016	0.785613	3	0
intron_16_2896771_2899049	ENSG00000162076.12	0.139282	49	3	0.00505128	Cells_Cultured_fibroblasts	0.448116	Esophagus_Gastroesophageal_Junction	36.3382	9.14081e-16	3.006	0.75856	2.80374	1.57089	0.419464	3	0
intron_16_2896771_2899049	ENSG00000162076.12	0.139282	49	3	0.00505128	Cells_Cultured_fibroblasts	0.448116	Esophagus_Gastroesophageal_Junction	36.3382	9.14081e-16	3.006	0.75856	2.80374	1.57089	0.419464	3	0
intron_16_2896771_2899049	ENSG00000162076.12	0.139282	49	3	0.00505128	Cells_Cultured_fibroblasts	0.448116	Esophagus_Gastroesophageal_Junction	36.3382	9.14081e-16	3.006	0.75856	2.80374	1.57089	0.419464	3	0
intron_16_2896771_2899049	ENSG00000162076.12	0.139282	49	3	0.00505128	Cells_Cultured_fibroblasts	0.448116	Esophagus_Gastroesophageal_Junction	36.3382	9.14081e-16	3.006	0.75856	2.80374	1.57089	0.419464	3	0
intron_16_2896771_2899049	ENSG00000162076.12	0.139282	49	3	0.00505128	Cells_Cultured_fibroblasts	0.448116	Esophagus_Gastroesophageal_Junction	36.3382	9.14081e-16	3.006	0.75856	2.80374	1.57089	0.419464	3	0
intron_16_2896771_2899049	ENSG00000162076.12	0.139282	49	3	0.00505128	Cells_Cultured_fibroblasts	0.448116	Esophagus_Gastroesophageal_Junction	36.3382	9.14081e-16	3.006	0.75856	2.80374	1.57089	0.419464	3	0
intron_16_2896771_2899049	ENSG00000162076.12	0.139282	49	3	0.00505128	Cells_Cultured_fibroblasts	0.448116	Esophagus_Gastroesophageal_Junction	36.3382	9.14081e-16	3.006	0.75856	2.80374	1.57089	0.419464	3	0
intron_16_28975557_28979155	ENSG00000169682.17	0.1593	11	1	0.1593	Artery_Coronary	0.1593	Adipose_Subcutaneous	11	2.79816e-17	11	-1.40743	1.40743	1.15153	0.848712	1	0
intron_16_28975557_28979155	ENSG00000169682.17	0.1593	11	1	0.1593	Artery_Coronary	0.1593	Adipose_Subcutaneous	11	2.79816e-17	11	-1.40743	1.40743	1.15153	0.848712	1	0
intron_16_28975557_28979155	ENSG00000169682.17	0.1593	11	1	0.1593	Artery_Coronary	0.1593	Adipose_Subcutaneous	11	2.79816e-17	11	-1.40743	1.40743	1.15153	0.848712	1	0
intron_16_28978044_28979155	ENSG00000169682.17	0.1439	10	1	0.1439	Adipose_Subcutaneous	0.1439	Brain_Nucleus_accumbens_basal_ganglia	10	4.22183e-18	10	-1.46142	1.46142	0.876852	1.23238	1	0
intron_16_28978044_28979155	ENSG00000169682.17	0.1439	10	1	0.1439	Adipose_Subcutaneous	0.1439	Brain_Nucleus_accumbens_basal_ganglia	10	4.22183e-18	10	-1.46142	1.46142	0.876852	1.23238	1	0
intron_16_28978044_28979155	ENSG00000169682.17	0.1439	10	1	0.1439	Adipose_Subcutaneous	0.1439	Brain_Nucleus_accumbens_basal_ganglia	10	4.22183e-18	10	-1.46142	1.46142	0.876852	1.23238	1	0
intron_16_28981615_28981901	ENSG00000169682.17	0.0961364	48	2	0.115563	Brain_Cerebellar_Hemisphere	0.407581	Testis	43.8322	1.13263e-15	4.1594	-1.45706	1.57367	1.36132	0.607088	2	0
intron_16_28981615_28981901	ENSG00000169682.17	0.0961364	48	2	0.115563	Brain_Cerebellar_Hemisphere	0.407581	Testis	43.8322	1.13263e-15	4.1594	-1.45706	1.57367	1.36132	0.607088	2	0
intron_16_28981615_28981901	ENSG00000169682.17	0.0961364	48	2	0.115563	Brain_Cerebellar_Hemisphere	0.407581	Testis	43.8322	1.13263e-15	4.1594	-1.45706	1.57367	1.36132	0.607088	2	0
intron_16_28981615_28981901	ENSG00000169682.17	0.0961364	48	2	0.115563	Brain_Cerebellar_Hemisphere	0.407581	Testis	43.8322	1.13263e-15	4.1594	-1.45706	1.57367	1.36132	0.607088	2	0
intron_16_28981615_28981901	ENSG00000169682.17	0.0961364	48	2	0.115563	Brain_Cerebellar_Hemisphere	0.407581	Testis	43.8322	1.13263e-15	4.1594	-1.45706	1.57367	1.36132	0.607088	2	0
intron_16_28981615_28981901	ENSG00000169682.17	0.0961364	48	2	0.115563	Brain_Cerebellar_Hemisphere	0.407581	Testis	43.8322	1.13263e-15	4.1594	-1.45706	1.57367	1.36132	0.607088	2	0
intron_16_28981615_28981901	ENSG00000169682.17	0.0961364	48	2	0.115563	Brain_Cerebellar_Hemisphere	0.407581	Testis	43.8322	1.13263e-15	4.1594	-1.45706	1.57367	1.36132	0.607088	2	0
intron_16_28981615_28982356	ENSG00000169682.17	0.0397606	23	2	0.03784	Heart_Atrial_Appendage	0.1451	Artery_Tibial	22	5.91978e-18	0.999994	-1.45706	2.07658	-1.30342	0.736816	2	0
intron_16_28981615_28982356	ENSG00000169682.17	0.0397606	23	2	0.03784	Heart_Atrial_Appendage	0.1451	Artery_Tibial	22	5.91978e-18	0.999994	-1.45706	2.07658	-1.30342	0.736816	2	0
intron_16_28981615_28982356	ENSG00000169682.17	0.0397606	23	2	0.03784	Heart_Atrial_Appendage	0.1451	Artery_Tibial	22	5.91978e-18	0.999994	-1.45706	2.07658	-1.30342	0.736816	2	0
intron_16_28982056_28982356	ENSG00000169682.17	0.112051	49	2	0.1254	Brain_Cerebellum	0.999441	Vagina	41.7929	1.19936e-15	7.0758	-1.5325	0.722225	-0.889113	0.771119	2	0
intron_16_28982056_28982356	ENSG00000169682.17	0.112051	49	2	0.1254	Brain_Cerebellum	0.999441	Vagina	41.7929	1.19936e-15	7.0758	-1.5325	0.722225	-0.889113	0.771119	2	0
intron_16_28982056_28982356	ENSG00000169682.17	0.112051	49	2	0.1254	Brain_Cerebellum	0.999441	Vagina	41.7929	1.19936e-15	7.0758	-1.5325	0.722225	-0.889113	0.771119	2	0
intron_16_28982056_28982356	ENSG00000169682.17	0.112051	49	2	0.1254	Brain_Cerebellum	0.999441	Vagina	41.7929	1.19936e-15	7.0758	-1.5325	0.722225	-0.889113	0.771119	2	0
intron_16_28982056_28982356	ENSG00000169682.17	0.112051	49	2	0.1254	Brain_Cerebellum	0.999441	Vagina	41.7929	1.19936e-15	7.0758	-1.5325	0.722225	-0.889113	0.771119	2	0
intron_16_28982056_28982356	ENSG00000169682.17	0.112051	49	2	0.1254	Brain_Cerebellum	0.999441	Vagina	41.7929	1.19936e-15	7.0758	-1.5325	0.722225	-0.889113	0.771119	2	0
intron_16_28982056_28982356	ENSG00000169682.17	0.112051	49	2	0.1254	Brain_Cerebellum	0.999441	Vagina	41.7929	1.19936e-15	7.0758	-1.5325	0.722225	-0.889113	0.771119	2	0
intron_16_28983290_28983786	ENSG00000169682.17	0.185009	38	1	0.124959	Artery_Tibial	0.2835	Skin_Not_Sun_Exposed_Suprapubic	36.9428	9.54946e-16	36.9428	-1.53429	-1.07249	-1.31835	0.0559422	1	0
intron_16_28983290_28983786	ENSG00000169682.17	0.185009	38	1	0.124959	Artery_Tibial	0.2835	Skin_Not_Sun_Exposed_Suprapubic	36.9428	9.54946e-16	36.9428	-1.53429	-1.07249	-1.31835	0.0559422	1	0
intron_16_28983290_28983786	ENSG00000169682.17	0.185009	38	1	0.124959	Artery_Tibial	0.2835	Skin_Not_Sun_Exposed_Suprapubic	36.9428	9.54946e-16	36.9428	-1.53429	-1.07249	-1.31835	0.0559422	1	0
intron_16_28983290_28983786	ENSG00000169682.17	0.185009	38	1	0.124959	Artery_Tibial	0.2835	Skin_Not_Sun_Exposed_Suprapubic	36.9428	9.54946e-16	36.9428	-1.53429	-1.07249	-1.31835	0.0559422	1	0
intron_16_28983290_28983786	ENSG00000169682.17	0.185009	38	1	0.124959	Artery_Tibial	0.2835	Skin_Not_Sun_Exposed_Suprapubic	36.9428	9.54946e-16	36.9428	-1.53429	-1.07249	-1.31835	0.0559422	1	0
intron_16_28983290_28983786	ENSG00000169682.17	0.185009	38	1	0.124959	Artery_Tibial	0.2835	Skin_Not_Sun_Exposed_Suprapubic	36.9428	9.54946e-16	36.9428	-1.53429	-1.07249	-1.31835	0.0559422	1	0
intron_16_28983290_28983786	ENSG00000169682.17	0.185009	38	1	0.124959	Artery_Tibial	0.2835	Skin_Not_Sun_Exposed_Suprapubic	36.9428	9.54946e-16	36.9428	-1.53429	-1.07249	-1.31835	0.0559422	1	0
intron_16_28983290_28984205	ENSG00000169682.17	0.1897	35	1	0.1897	Artery_Tibial	0.1897	Adipose_Subcutaneous	35	1.19672e-15	35	1.31147	1.31147	1.31147	1.37301e-16	1	0
intron_16_28983290_28984205	ENSG00000169682.17	0.1897	35	1	0.1897	Artery_Tibial	0.1897	Adipose_Subcutaneous	35	1.19672e-15	35	1.31147	1.31147	1.31147	1.37301e-16	1	0
intron_16_28983290_28984205	ENSG00000169682.17	0.1897	35	1	0.1897	Artery_Tibial	0.1897	Adipose_Subcutaneous	35	1.19672e-15	35	1.31147	1.31147	1.31147	1.37301e-16	1	0
intron_16_28983290_28984205	ENSG00000169682.17	0.1897	35	1	0.1897	Artery_Tibial	0.1897	Adipose_Subcutaneous	35	1.19672e-15	35	1.31147	1.31147	1.31147	1.37301e-16	1	0
intron_16_28983290_28984205	ENSG00000169682.17	0.1897	35	1	0.1897	Artery_Tibial	0.1897	Adipose_Subcutaneous	35	1.19672e-15	35	1.31147	1.31147	1.31147	1.37301e-16	1	0
intron_16_28983290_28984205	ENSG00000169682.17	0.1897	35	1	0.1897	Artery_Tibial	0.1897	Adipose_Subcutaneous	35	1.19672e-15	35	1.31147	1.31147	1.31147	1.37301e-16	1	0
intron_16_28983290_28984205	ENSG00000169682.17	0.1897	35	1	0.1897	Artery_Tibial	0.1897	Adipose_Subcutaneous	35	1.19672e-15	35	1.31147	1.31147	1.31147	1.37301e-16	1	0
intron_16_28983290_28984609	ENSG00000169682.17	0.00386109	27	3	0.000242106	Colon_Transverse	0.1897	Adipose_Visceral_Omentum	13.8736	7.196e-16	4.06459	1.31147	3.67047	2.11462	0.976857	3	0
intron_16_28983290_28984609	ENSG00000169682.17	0.00386109	27	3	0.000242106	Colon_Transverse	0.1897	Adipose_Visceral_Omentum	13.8736	7.196e-16	4.06459	1.31147	3.67047	2.11462	0.976857	3	0
intron_16_28983290_28984609	ENSG00000169682.17	0.00386109	27	3	0.000242106	Colon_Transverse	0.1897	Adipose_Visceral_Omentum	13.8736	7.196e-16	4.06459	1.31147	3.67047	2.11462	0.976857	3	0
intron_16_28983957_28984205	ENSG00000169682.17	0.316063	29	2	0.1528	Adipose_Subcutaneous	0.8146	Cells_Cultured_fibroblasts	23.6486	1.06078e-15	5.35135	-1.42971	1.42971	-0.903005	0.900216	2	0
intron_16_28983957_28984205	ENSG00000169682.17	0.316063	29	2	0.1528	Adipose_Subcutaneous	0.8146	Cells_Cultured_fibroblasts	23.6486	1.06078e-15	5.35135	-1.42971	1.42971	-0.903005	0.900216	2	0
intron_16_28983957_28984205	ENSG00000169682.17	0.316063	29	2	0.1528	Adipose_Subcutaneous	0.8146	Cells_Cultured_fibroblasts	23.6486	1.06078e-15	5.35135	-1.42971	1.42971	-0.903005	0.900216	2	0
intron_16_28983957_28984609	ENSG00000169682.17	0.436323	28	3	0.083705	Brain_Nucleus_accumbens_basal_ganglia	0.8146	Brain_Caudate_basal_ganglia	23.7055	5.8563e-16	0.835008	-0.234496	1.72958	1.15138	0.44706	3	0
intron_16_28983957_28984609	ENSG00000169682.17	0.436323	28	3	0.083705	Brain_Nucleus_accumbens_basal_ganglia	0.8146	Brain_Caudate_basal_ganglia	23.7055	5.8563e-16	0.835008	-0.234496	1.72958	1.15138	0.44706	3	0
intron_16_28983957_28984609	ENSG00000169682.17	0.436323	28	3	0.083705	Brain_Nucleus_accumbens_basal_ganglia	0.8146	Brain_Caudate_basal_ganglia	23.7055	5.8563e-16	0.835008	-0.234496	1.72958	1.15138	0.44706	3	0
intron_16_28984439_28984609	ENSG00000169682.17	0.1528	4	1	0.1528	Kidney_Cortex	0.1528	Thyroid	4	4.0137e-17	4	-1.42971	-1.42971	-1.42971	4.05396e-16	1	0
intron_16_28984456_28984609	ENSG00000169682.17	0.1528	1	1	0.1528	Kidney_Cortex	0.1528	Kidney_Cortex	1	1	1	1.42971	1.42971	1.42971	NA	1	0
intron_16_28985740_28985854	ENSG00000213658.11	0.1563	5	1	0.1563	Whole_Blood	0.1563	Small_Intestine_Terminal_Ileum	5	2.99165e-50	5	-1.41763	1.41763	0.850576	1.26796	1	0
intron_16_28985740_28985854	ENSG00000213658.11	0.1563	5	1	0.1563	Whole_Blood	0.1563	Small_Intestine_Terminal_Ileum	5	2.99165e-50	5	-1.41763	1.41763	0.850576	1.26796	1	0
intron_16_28986569_28986657	ENSG00000213658.11	1.967e-06	1	1	1.967e-06	Adipose_Subcutaneous	1.967e-06	Adipose_Subcutaneous	1	1	1	4.75679	4.75679	4.75679	NA	1	0
intron_16_28986714_28986799	ENSG00000213658.11	0.00416605	41	2	0.00129501	Brain_Putamen_basal_ganglia	0.8582	Adipose_Visceral_Omentum	28.5064	8.67086e-16	12.4936	-2.98717	3.21708	1.60548	1.72071	2	0
intron_16_28986714_28986799	ENSG00000213658.11	0.00416605	41	2	0.00129501	Brain_Putamen_basal_ganglia	0.8582	Adipose_Visceral_Omentum	28.5064	8.67086e-16	12.4936	-2.98717	3.21708	1.60548	1.72071	2	0
intron_16_28986714_28986799	ENSG00000213658.11	0.00416605	41	2	0.00129501	Brain_Putamen_basal_ganglia	0.8582	Adipose_Visceral_Omentum	28.5064	8.67086e-16	12.4936	-2.98717	3.21708	1.60548	1.72071	2	0
intron_16_28986714_28986799	ENSG00000213658.11	0.00416605	41	2	0.00129501	Brain_Putamen_basal_ganglia	0.8582	Adipose_Visceral_Omentum	28.5064	8.67086e-16	12.4936	-2.98717	3.21708	1.60548	1.72071	2	0
intron_16_28986714_28986799	ENSG00000213658.11	0.00416605	41	2	0.00129501	Brain_Putamen_basal_ganglia	0.8582	Adipose_Visceral_Omentum	28.5064	8.67086e-16	12.4936	-2.98717	3.21708	1.60548	1.72071	2	0
intron_16_28986714_28986799	ENSG00000213658.11	0.00416605	41	2	0.00129501	Brain_Putamen_basal_ganglia	0.8582	Adipose_Visceral_Omentum	28.5064	8.67086e-16	12.4936	-2.98717	3.21708	1.60548	1.72071	2	0
intron_16_28986893_28989527	ENSG00000213658.11	0.00108697	28	2	0.000202168	Prostate	0.003356	Muscle_Skeletal	22.016	3.14463e-16	5.98403	2.9331	3.71629	3.13793	0.204413	2	0
intron_16_28986893_28989527	ENSG00000213658.11	0.00108697	28	2	0.000202168	Prostate	0.003356	Muscle_Skeletal	22.016	3.14463e-16	5.98403	2.9331	3.71629	3.13793	0.204413	2	0
intron_16_28986893_28989527	ENSG00000213658.11	0.00108697	28	2	0.000202168	Prostate	0.003356	Muscle_Skeletal	22.016	3.14463e-16	5.98403	2.9331	3.71629	3.13793	0.204413	2	0
intron_16_2898958_2899049	ENSG00000162076.12	0.132539	36	3	0.0475161	Muscle_Skeletal	0.4507	Esophagus_Gastroesophageal_Junction	30.1255	5.60189e-16	1.38788	-1.98167	-0.754249	-1.69283	0.359701	3	0
intron_16_2898958_2899049	ENSG00000162076.12	0.132539	36	3	0.0475161	Muscle_Skeletal	0.4507	Esophagus_Gastroesophageal_Junction	30.1255	5.60189e-16	1.38788	-1.98167	-0.754249	-1.69283	0.359701	3	0
intron_16_2898958_2899049	ENSG00000162076.12	0.132539	36	3	0.0475161	Muscle_Skeletal	0.4507	Esophagus_Gastroesophageal_Junction	30.1255	5.60189e-16	1.38788	-1.98167	-0.754249	-1.69283	0.359701	3	0
intron_16_29085276_29086214	ENSG00000103472.9	0.0485088	4	2	0.0152356	Testis	0.143844	Spleen	3.59592	6.39018e-18	0.404082	1.46162	2.42673	1.7029	0.482553	2	0
intron_16_29086275_29086538	ENSG00000103472.9	0.120051	8	1	0.0361343	Nerve_Tibial	0.143844	Adipose_Subcutaneous	7.77432	1.95612e-17	7.77432	1.46162	2.09541	1.54085	0.224078	1	0
intron_16_29086275_29087334	ENSG00000103472.9	0.00527409	23	3	0.0294	Adipose_Subcutaneous	0.453271	Adipose_Visceral_Omentum	16.3503	8.76791e-18	1.19882	-2.17808	2.17808	1.2551	1.56822	3	0
intron_16_29086275_29087334	ENSG00000103472.9	0.00527409	23	3	0.0294	Adipose_Subcutaneous	0.453271	Adipose_Visceral_Omentum	16.3503	8.76791e-18	1.19882	-2.17808	2.17808	1.2551	1.56822	3	0
intron_16_29086275_29087334	ENSG00000103472.9	0.00527409	23	3	0.0294	Adipose_Subcutaneous	0.453271	Adipose_Visceral_Omentum	16.3503	8.76791e-18	1.19882	-2.17808	2.17808	1.2551	1.56822	3	0
intron_16_29086275_29090740	ENSG00000103472.9	0.00276183	27	2	0.000696619	Esophagus_Muscularis	0.884697	Brain_Spinal_cord_cervical_c-1	23.2142	1.2466e-15	3.78579	-3.01239	3.39091	1.7866	1.54715	2	0
intron_16_29086275_29090740	ENSG00000103472.9	0.00276183	27	2	0.000696619	Esophagus_Muscularis	0.884697	Brain_Spinal_cord_cervical_c-1	23.2142	1.2466e-15	3.78579	-3.01239	3.39091	1.7866	1.54715	2	0
intron_16_29086275_29090740	ENSG00000103472.9	0.00276183	27	2	0.000696619	Esophagus_Muscularis	0.884697	Brain_Spinal_cord_cervical_c-1	23.2142	1.2466e-15	3.78579	-3.01239	3.39091	1.7866	1.54715	2	0
intron_16_29086275_29090740	ENSG00000103472.9	0.00276183	27	2	0.000696619	Esophagus_Muscularis	0.884697	Brain_Spinal_cord_cervical_c-1	23.2142	1.2466e-15	3.78579	-3.01239	3.39091	1.7866	1.54715	2	0
intron_16_29086631_29086855	ENSG00000103472.9	0.0218006	9	2	0.143844	Nerve_Tibial	0.318726	Small_Intestine_Terminal_Ileum	8.00132	2.29767e-17	0.998679	-1.46162	1.03622	-0.702104	1.00294	2	0
intron_16_29087212_29087334	ENSG00000103472.9	0.0498584	25	3	0.03821	Adrenal_Gland	0.456309	Brain_Spinal_cord_cervical_c-1	14.1405	4.20344e-18	1.27288	-2.07259	1.19976	-0.827238	1.28588	3	0
intron_16_29087212_29087334	ENSG00000103472.9	0.0498584	25	3	0.03821	Adrenal_Gland	0.456309	Brain_Spinal_cord_cervical_c-1	14.1405	4.20344e-18	1.27288	-2.07259	1.19976	-0.827238	1.28588	3	0
intron_16_29087212_29087334	ENSG00000103472.9	0.0498584	25	3	0.03821	Adrenal_Gland	0.456309	Brain_Spinal_cord_cervical_c-1	14.1405	4.20344e-18	1.27288	-2.07259	1.19976	-0.827238	1.28588	3	0
intron_16_29087403_29090740	ENSG00000103472.9	0.062956	32	4	0.115922	Brain_Cortex	0.445853	Adipose_Subcutaneous	24.7424	1.12923e-15	1.14206	-1.57212	1.16522	0.614897	0.994561	4	0
intron_16_29087403_29090740	ENSG00000103472.9	0.062956	32	4	0.115922	Brain_Cortex	0.445853	Adipose_Subcutaneous	24.7424	1.12923e-15	1.14206	-1.57212	1.16522	0.614897	0.994561	4	0
intron_16_29087403_29090740	ENSG00000103472.9	0.062956	32	4	0.115922	Brain_Cortex	0.445853	Adipose_Subcutaneous	24.7424	1.12923e-15	1.14206	-1.57212	1.16522	0.614897	0.994561	4	0
intron_16_29104162_29113050	ENSG00000103472.9	0.834072	4	1	0.7603	Thyroid	0.8592	Breast_Mammary_Tissue	3.99088	2.33873e-19	3.99088	-0.305087	-0.177393	-0.209316	0.0638471	1	0
intron_16_291297_293488	ENSG00000103126.14	0.122484	45	3	0.0649276	Adipose_Subcutaneous	0.98409	Adrenal_Gland	20.909	5.07023e-16	4.62531	-1.84576	1.37188	-1.35516	0.777675	3	0
intron_16_291297_293488	ENSG00000103126.14	0.122484	45	3	0.0649276	Adipose_Subcutaneous	0.98409	Adrenal_Gland	20.909	5.07023e-16	4.62531	-1.84576	1.37188	-1.35516	0.777675	3	0
intron_16_291297_293488	ENSG00000103126.14	0.122484	45	3	0.0649276	Adipose_Subcutaneous	0.98409	Adrenal_Gland	20.909	5.07023e-16	4.62531	-1.84576	1.37188	-1.35516	0.777675	3	0
intron_16_291297_293488	ENSG00000103126.14	0.122484	45	3	0.0649276	Adipose_Subcutaneous	0.98409	Adrenal_Gland	20.909	5.07023e-16	4.62531	-1.84576	1.37188	-1.35516	0.777675	3	0
intron_16_291297_293488	ENSG00000103126.14	0.122484	45	3	0.0649276	Adipose_Subcutaneous	0.98409	Adrenal_Gland	20.909	5.07023e-16	4.62531	-1.84576	1.37188	-1.35516	0.777675	3	0
intron_16_291297_293488	ENSG00000103126.14	0.122484	45	3	0.0649276	Adipose_Subcutaneous	0.98409	Adrenal_Gland	20.909	5.07023e-16	4.62531	-1.84576	1.37188	-1.35516	0.777675	3	0
intron_16_2914289_2928824	ENSG00000059122.16	0.154807	40	2	0.0480568	Vagina	0.1523	Artery_Aorta	33.3408	1.4436e-15	5.59589	1.43145	1.97687	1.66456	0.235709	2	0
intron_16_2914289_2928824	ENSG00000059122.16	0.154807	40	2	0.0480568	Vagina	0.1523	Artery_Aorta	33.3408	1.4436e-15	5.59589	1.43145	1.97687	1.66456	0.235709	2	0
intron_16_2914289_2928824	ENSG00000059122.16	0.154807	40	2	0.0480568	Vagina	0.1523	Artery_Aorta	33.3408	1.4436e-15	5.59589	1.43145	1.97687	1.66456	0.235709	2	0
intron_16_2914289_2928824	ENSG00000059122.16	0.154807	40	2	0.0480568	Vagina	0.1523	Artery_Aorta	33.3408	1.4436e-15	5.59589	1.43145	1.97687	1.66456	0.235709	2	0
intron_16_2914289_2928824	ENSG00000059122.16	0.154807	40	2	0.0480568	Vagina	0.1523	Artery_Aorta	33.3408	1.4436e-15	5.59589	1.43145	1.97687	1.66456	0.235709	2	0
intron_16_2914289_2929613	ENSG00000059122.16	0.345615	41	2	0.1523	Adipose_Subcutaneous	0.6958	Brain_Frontal_Cortex_BA9	37.7372	1.4353e-15	1.93636	-1.43145	-0.390996	-1.36449	0.217071	2	0
intron_16_2914289_2929613	ENSG00000059122.16	0.345615	41	2	0.1523	Adipose_Subcutaneous	0.6958	Brain_Frontal_Cortex_BA9	37.7372	1.4353e-15	1.93636	-1.43145	-0.390996	-1.36449	0.217071	2	0
intron_16_2914289_2929613	ENSG00000059122.16	0.345615	41	2	0.1523	Adipose_Subcutaneous	0.6958	Brain_Frontal_Cortex_BA9	37.7372	1.4353e-15	1.93636	-1.43145	-0.390996	-1.36449	0.217071	2	0
intron_16_2914289_2929613	ENSG00000059122.16	0.345615	41	2	0.1523	Adipose_Subcutaneous	0.6958	Brain_Frontal_Cortex_BA9	37.7372	1.4353e-15	1.93636	-1.43145	-0.390996	-1.36449	0.217071	2	0
intron_16_2914289_2929613	ENSG00000059122.16	0.345615	41	2	0.1523	Adipose_Subcutaneous	0.6958	Brain_Frontal_Cortex_BA9	37.7372	1.4353e-15	1.93636	-1.43145	-0.390996	-1.36449	0.217071	2	0
intron_16_2914289_2929613	ENSG00000059122.16	0.345615	41	2	0.1523	Adipose_Subcutaneous	0.6958	Brain_Frontal_Cortex_BA9	37.7372	1.4353e-15	1.93636	-1.43145	-0.390996	-1.36449	0.217071	2	0
intron_16_29217664_29218428	ENSG00000259807.1	0.2401	1	1	0.2401	Adipose_Subcutaneous	0.2401	Adipose_Subcutaneous	1	1	1	-1.17474	-1.17474	-1.17474	NA	1	0
intron_16_2928917_2929613	ENSG00000059122.16	0.295183	31	3	0.1539	Adipose_Subcutaneous	0.692	Brain_Cerebellar_Hemisphere	26.5086	1.04429e-15	0.956745	0.396142	1.42589	1.13506	0.420312	3	0
intron_16_2928917_2929613	ENSG00000059122.16	0.295183	31	3	0.1539	Adipose_Subcutaneous	0.692	Brain_Cerebellar_Hemisphere	26.5086	1.04429e-15	0.956745	0.396142	1.42589	1.13506	0.420312	3	0
intron_16_2928917_2929613	ENSG00000059122.16	0.295183	31	3	0.1539	Adipose_Subcutaneous	0.692	Brain_Cerebellar_Hemisphere	26.5086	1.04429e-15	0.956745	0.396142	1.42589	1.13506	0.420312	3	0
intron_16_2928917_2929613	ENSG00000059122.16	0.295183	31	3	0.1539	Adipose_Subcutaneous	0.692	Brain_Cerebellar_Hemisphere	26.5086	1.04429e-15	0.956745	0.396142	1.42589	1.13506	0.420312	3	0
intron_16_2928917_2929613	ENSG00000059122.16	0.295183	31	3	0.1539	Adipose_Subcutaneous	0.692	Brain_Cerebellar_Hemisphere	26.5086	1.04429e-15	0.956745	0.396142	1.42589	1.13506	0.420312	3	0
intron_16_2930010_2930413	ENSG00000059122.16	0.6476	27	1	0.6476	Brain_Spinal_cord_cervical_c-1	0.6476	Adipose_Subcutaneous	27	5.09494e-16	27	-0.457099	-0.457099	-0.457099	8.43275e-17	1	0
intron_16_2930010_2930413	ENSG00000059122.16	0.6476	27	1	0.6476	Brain_Spinal_cord_cervical_c-1	0.6476	Adipose_Subcutaneous	27	5.09494e-16	27	-0.457099	-0.457099	-0.457099	8.43275e-17	1	0
intron_16_2930010_2930413	ENSG00000059122.16	0.6476	27	1	0.6476	Brain_Spinal_cord_cervical_c-1	0.6476	Adipose_Subcutaneous	27	5.09494e-16	27	-0.457099	-0.457099	-0.457099	8.43275e-17	1	0
intron_16_2930010_2930413	ENSG00000059122.16	0.6476	27	1	0.6476	Brain_Spinal_cord_cervical_c-1	0.6476	Adipose_Subcutaneous	27	5.09494e-16	27	-0.457099	-0.457099	-0.457099	8.43275e-17	1	0
intron_16_2930010_2930413	ENSG00000059122.16	0.6476	27	1	0.6476	Brain_Spinal_cord_cervical_c-1	0.6476	Adipose_Subcutaneous	27	5.09494e-16	27	-0.457099	-0.457099	-0.457099	8.43275e-17	1	0
intron_16_2930880_2933130	ENSG00000059122.16	0.503232	38	4	0.1055	Brain_Hypothalamus	0.957544	Spleen	25.8308	1.46087e-15	1.01083	-0.31798	1.61875	0.422467	0.477898	4	0
intron_16_2930880_2933130	ENSG00000059122.16	0.503232	38	4	0.1055	Brain_Hypothalamus	0.957544	Spleen	25.8308	1.46087e-15	1.01083	-0.31798	1.61875	0.422467	0.477898	4	0
intron_16_2930880_2933130	ENSG00000059122.16	0.503232	38	4	0.1055	Brain_Hypothalamus	0.957544	Spleen	25.8308	1.46087e-15	1.01083	-0.31798	1.61875	0.422467	0.477898	4	0
intron_16_2930880_2933130	ENSG00000059122.16	0.503232	38	4	0.1055	Brain_Hypothalamus	0.957544	Spleen	25.8308	1.46087e-15	1.01083	-0.31798	1.61875	0.422467	0.477898	4	0
intron_16_2930880_2933130	ENSG00000059122.16	0.503232	38	4	0.1055	Brain_Hypothalamus	0.957544	Spleen	25.8308	1.46087e-15	1.01083	-0.31798	1.61875	0.422467	0.477898	4	0
intron_16_2930880_2933130	ENSG00000059122.16	0.503232	38	4	0.1055	Brain_Hypothalamus	0.957544	Spleen	25.8308	1.46087e-15	1.01083	-0.31798	1.61875	0.422467	0.477898	4	0
intron_16_2930880_2933135	ENSG00000059122.16	0.834666	35	2	0.3167	Adipose_Subcutaneous	0.996769	Cells_Cultured_fibroblasts	25.5854	9.42691e-16	8.21378	-1.00126	0.31798	-0.335372	0.268096	2	0
intron_16_2930880_2933135	ENSG00000059122.16	0.834666	35	2	0.3167	Adipose_Subcutaneous	0.996769	Cells_Cultured_fibroblasts	25.5854	9.42691e-16	8.21378	-1.00126	0.31798	-0.335372	0.268096	2	0
intron_16_2930880_2933135	ENSG00000059122.16	0.834666	35	2	0.3167	Adipose_Subcutaneous	0.996769	Cells_Cultured_fibroblasts	25.5854	9.42691e-16	8.21378	-1.00126	0.31798	-0.335372	0.268096	2	0
intron_16_2930880_2933135	ENSG00000059122.16	0.834666	35	2	0.3167	Adipose_Subcutaneous	0.996769	Cells_Cultured_fibroblasts	25.5854	9.42691e-16	8.21378	-1.00126	0.31798	-0.335372	0.268096	2	0
intron_16_2930880_2933135	ENSG00000059122.16	0.834666	35	2	0.3167	Adipose_Subcutaneous	0.996769	Cells_Cultured_fibroblasts	25.5854	9.42691e-16	8.21378	-1.00126	0.31798	-0.335372	0.268096	2	0
intron_16_29312589_29326347	ENSG00000260413.1	0.473214	10	2	0.4569	Adipose_Visceral_Omentum	0.9424	Uterus	9.64575	1.3568e-17	0.354246	-0.743961	-0.0722537	-0.448905	0.229115	2	0
intron_16_29312589_29326347	ENSG00000260413.1	0.473214	10	2	0.4569	Adipose_Visceral_Omentum	0.9424	Uterus	9.64575	1.3568e-17	0.354246	-0.743961	-0.0722537	-0.448905	0.229115	2	0
intron_16_29312589_29326347	ENSG00000271699.5	0.473214	10	2	0.4569	Adipose_Visceral_Omentum	0.9424	Uterus	9.64575	1.3568e-17	0.354246	-0.743961	-0.0722537	-0.448905	0.229115	2	0
intron_16_29312589_29326347	ENSG00000260413.1	0.473214	10	2	0.4569	Adipose_Visceral_Omentum	0.9424	Uterus	9.64575	1.3568e-17	0.354246	-0.743961	-0.0722537	-0.448905	0.229115	2	0
intron_16_29328624_29355787	ENSG00000271699.5	0.605041	2	2	0.7234	Colon_Transverse	0.854483	Adipose_Subcutaneous	1.85522	0.144779	0.144779	-0.353918	0.183402	-0.0852584	0.379943	2	0
intron_16_29328624_29355787	ENSG00000260413.1	0.605041	2	2	0.7234	Colon_Transverse	0.854483	Adipose_Subcutaneous	1.85522	0.144779	0.144779	-0.353918	0.183402	-0.0852584	0.379943	2	0
intron_16_29333416_29333965	ENSG00000271699.5	0.982661	1	1	0.982661	Liver	0.982661	Liver	1	1	1	0.0217324	0.0217324	0.0217324	NA	1	0
intron_16_29333416_29333965	ENSG00000260413.1	0.982661	1	1	0.982661	Liver	0.982661	Liver	1	1	1	0.0217324	0.0217324	0.0217324	NA	1	0
intron_16_29333416_29355787	ENSG00000260413.1	0.990086	6	1	0.854483	Nerve_Tibial	0.982661	Colon_Sigmoid	5.99704	3.06288e-33	5.99704	-0.183402	0.0217324	-0.0124566	0.0837456	1	0
intron_16_29333416_29355787	ENSG00000271699.5	0.990086	6	1	0.854483	Nerve_Tibial	0.982661	Colon_Sigmoid	5.99704	3.06288e-33	5.99704	-0.183402	0.0217324	-0.0124566	0.0837456	1	0
intron_16_2933979_2934615	ENSG00000059122.16	0.5188	46	3	0.00320664	Heart_Left_Ventricle	0.976652	Cells_Cultured_fibroblasts	35.3725	1.19599e-15	3.77682	-2.9472	0.628311	-0.469093	0.676987	3	0
intron_16_2933979_2934615	ENSG00000059122.16	0.5188	46	3	0.00320664	Heart_Left_Ventricle	0.976652	Cells_Cultured_fibroblasts	35.3725	1.19599e-15	3.77682	-2.9472	0.628311	-0.469093	0.676987	3	0
intron_16_2933979_2934615	ENSG00000059122.16	0.5188	46	3	0.00320664	Heart_Left_Ventricle	0.976652	Cells_Cultured_fibroblasts	35.3725	1.19599e-15	3.77682	-2.9472	0.628311	-0.469093	0.676987	3	0
intron_16_2933979_2934615	ENSG00000059122.16	0.5188	46	3	0.00320664	Heart_Left_Ventricle	0.976652	Cells_Cultured_fibroblasts	35.3725	1.19599e-15	3.77682	-2.9472	0.628311	-0.469093	0.676987	3	0
intron_16_2933979_2934615	ENSG00000059122.16	0.5188	46	3	0.00320664	Heart_Left_Ventricle	0.976652	Cells_Cultured_fibroblasts	35.3725	1.19599e-15	3.77682	-2.9472	0.628311	-0.469093	0.676987	3	0
intron_16_2933979_2934615	ENSG00000059122.16	0.5188	46	3	0.00320664	Heart_Left_Ventricle	0.976652	Cells_Cultured_fibroblasts	35.3725	1.19599e-15	3.77682	-2.9472	0.628311	-0.469093	0.676987	3	0
intron_16_2933979_2934745	ENSG00000059122.16	0.874619	9	4	0.3795	Adipose_Subcutaneous	0.966039	Skin_Sun_Exposed_Lower_leg	5.84269	3.41162e-17	0.205581	-0.719267	0.878818	0.167909	0.579843	4	0
intron_16_2933979_2936640	ENSG00000059122.16	0.719174	4	3	0.3795	Skin_Not_Sun_Exposed_Suprapubic	0.9437	Adipose_Subcutaneous	2.48464	3.53633e-17	0.268414	0.0706202	0.878818	0.484504	0.455595	3	0
intron_16_2933979_2937121	ENSG00000059122.16	0.814091	46	3	0.5298	Spleen	0.990129	Colon_Transverse	36.0521	1.38683e-15	2.01288	-0.628311	0.557657	-0.0262494	0.23576	3	0
intron_16_2933979_2937121	ENSG00000059122.16	0.814091	46	3	0.5298	Spleen	0.990129	Colon_Transverse	36.0521	1.38683e-15	2.01288	-0.628311	0.557657	-0.0262494	0.23576	3	0
intron_16_2933979_2937121	ENSG00000059122.16	0.814091	46	3	0.5298	Spleen	0.990129	Colon_Transverse	36.0521	1.38683e-15	2.01288	-0.628311	0.557657	-0.0262494	0.23576	3	0
intron_16_2933979_2937121	ENSG00000059122.16	0.814091	46	3	0.5298	Spleen	0.990129	Colon_Transverse	36.0521	1.38683e-15	2.01288	-0.628311	0.557657	-0.0262494	0.23576	3	0
intron_16_2933979_2937121	ENSG00000059122.16	0.814091	46	3	0.5298	Spleen	0.990129	Colon_Transverse	36.0521	1.38683e-15	2.01288	-0.628311	0.557657	-0.0262494	0.23576	3	0
intron_16_2933979_2937121	ENSG00000059122.16	0.814091	46	3	0.5298	Spleen	0.990129	Colon_Transverse	36.0521	1.38683e-15	2.01288	-0.628311	0.557657	-0.0262494	0.23576	3	0
intron_16_2934667_2936332	ENSG00000059122.16	0.777016	16	4	0.1055	Skin_Sun_Exposed_Lower_leg	0.9126	Vagina	9.87723	3.1192e-17	0.411972	-1.61875	0.808331	-0.0173941	0.533553	4	0
intron_16_2934667_2936332	ENSG00000059122.16	0.777016	16	4	0.1055	Skin_Sun_Exposed_Lower_leg	0.9126	Vagina	9.87723	3.1192e-17	0.411972	-1.61875	0.808331	-0.0173941	0.533553	4	0
intron_16_2934800_2936332	ENSG00000059122.16	0.849603	8	4	0.3656	Artery_Tibial	0.9126	Skin_Sun_Exposed_Lower_leg	4.11806	9.74057e-17	0.171322	-0.904746	0.297009	-0.31524	0.578413	4	0
intron_16_2936425_2937121	ENSG00000059122.16	0.8134	12	1	0.8134	Brain_Anterior_cingulate_cortex_BA24	0.8134	Esophagus_Mucosa	12	1.31514e-33	12	-0.236042	0.236042	0.0393403	0.24309	1	0
intron_16_29365059_29369535	ENSG00000271699.5	0.0480243	1	1	0.0480243	Heart_Left_Ventricle	0.0480243	Heart_Left_Ventricle	1	1	1	-1.97715	-1.97715	-1.97715	NA	1	0
intron_16_29365059_29369535	ENSG00000278078.1	0.0480243	1	1	0.0480243	Heart_Left_Ventricle	0.0480243	Heart_Left_Ventricle	1	1	1	-1.97715	-1.97715	-1.97715	NA	1	0
intron_16_2936877_2937121	ENSG00000059122.16	0.682888	47	2	0.162322	Small_Intestine_Terminal_Ileum	0.8748	Whole_Blood	42.6819	1.33995e-15	2.95361	0.157564	1.3973	0.801124	0.192853	2	0
intron_16_2936877_2937121	ENSG00000059122.16	0.682888	47	2	0.162322	Small_Intestine_Terminal_Ileum	0.8748	Whole_Blood	42.6819	1.33995e-15	2.95361	0.157564	1.3973	0.801124	0.192853	2	0
intron_16_2936877_2937121	ENSG00000059122.16	0.682888	47	2	0.162322	Small_Intestine_Terminal_Ileum	0.8748	Whole_Blood	42.6819	1.33995e-15	2.95361	0.157564	1.3973	0.801124	0.192853	2	0
intron_16_2936877_2937121	ENSG00000059122.16	0.682888	47	2	0.162322	Small_Intestine_Terminal_Ileum	0.8748	Whole_Blood	42.6819	1.33995e-15	2.95361	0.157564	1.3973	0.801124	0.192853	2	0
intron_16_2936877_2937121	ENSG00000059122.16	0.682888	47	2	0.162322	Small_Intestine_Terminal_Ileum	0.8748	Whole_Blood	42.6819	1.33995e-15	2.95361	0.157564	1.3973	0.801124	0.192853	2	0
intron_16_2936877_2937121	ENSG00000059122.16	0.682888	47	2	0.162322	Small_Intestine_Terminal_Ileum	0.8748	Whole_Blood	42.6819	1.33995e-15	2.95361	0.157564	1.3973	0.801124	0.192853	2	0
intron_16_2937384_2938184	ENSG00000059122.16	0.598399	6	4	0.3167	Brain_Substantia_nigra	0.8644	Brain_Hypothalamus	4.04246	0.00019311	0.189004	-1.00126	0.603963	-0.358508	0.563593	4	0
intron_16_2938456_2939828	ENSG00000059122.16	0.100009	2	1	0.0252501	Adipose_Subcutaneous	0.3011	Skin_Sun_Exposed_Lower_leg	1.97819	0.0218113	1.97819	-2.23755	-1.03408	-1.63582	0.850987	1	0
intron_16_2938456_2940032	ENSG00000059122.16	0.427864	31	2	0.0181855	Small_Intestine_Terminal_Ileum	0.9158	Brain_Cerebellar_Hemisphere	21.6972	4.32278e-16	8.95644	0.105726	2.36182	0.738206	0.680142	2	0
intron_16_2938456_2940032	ENSG00000059122.16	0.427864	31	2	0.0181855	Small_Intestine_Terminal_Ileum	0.9158	Brain_Cerebellar_Hemisphere	21.6972	4.32278e-16	8.95644	0.105726	2.36182	0.738206	0.680142	2	0
intron_16_2938456_2940032	ENSG00000059122.16	0.427864	31	2	0.0181855	Small_Intestine_Terminal_Ileum	0.9158	Brain_Cerebellar_Hemisphere	21.6972	4.32278e-16	8.95644	0.105726	2.36182	0.738206	0.680142	2	0
intron_16_2938456_2940032	ENSG00000059122.16	0.427864	31	2	0.0181855	Small_Intestine_Terminal_Ileum	0.9158	Brain_Cerebellar_Hemisphere	21.6972	4.32278e-16	8.95644	0.105726	2.36182	0.738206	0.680142	2	0
intron_16_2938456_2940032	ENSG00000059122.16	0.427864	31	2	0.0181855	Small_Intestine_Terminal_Ileum	0.9158	Brain_Cerebellar_Hemisphere	21.6972	4.32278e-16	8.95644	0.105726	2.36182	0.738206	0.680142	2	0
intron_16_2939878_2940032	ENSG00000059122.16	0.463887	21	2	0.206791	Nerve_Tibial	0.4319	Brain_Spinal_cord_cervical_c-1	17.8319	8.27589e-19	3.10523	-1.26244	-0.785945	-1.01372	0.187391	2	0
intron_16_29444499_29446802	ENSG00000254634.4	0.358039	30	2	0.1455	Artery_Aorta	0.32795	Brain_Cerebellar_Hemisphere	28.699	5.44026e-16	1.18461	0.978251	1.45561	1.2823	0.183891	2	0
intron_16_29444499_29446802	ENSG00000183336.8	0.358039	30	2	0.1455	Artery_Aorta	0.32795	Brain_Cerebellar_Hemisphere	28.699	5.44026e-16	1.18461	0.978251	1.45561	1.2823	0.183891	2	0
intron_16_29444499_29446802	ENSG00000254634.4	0.358039	30	2	0.1455	Artery_Aorta	0.32795	Brain_Cerebellar_Hemisphere	28.699	5.44026e-16	1.18461	0.978251	1.45561	1.2823	0.183891	2	0
intron_16_29444499_29446802	ENSG00000254634.4	0.358039	30	2	0.1455	Artery_Aorta	0.32795	Brain_Cerebellar_Hemisphere	28.699	5.44026e-16	1.18461	0.978251	1.45561	1.2823	0.183891	2	0
intron_16_29444499_29446802	ENSG00000183336.8	0.358039	30	2	0.1455	Artery_Aorta	0.32795	Brain_Cerebellar_Hemisphere	28.699	5.44026e-16	1.18461	0.978251	1.45561	1.2823	0.183891	2	0
intron_16_29444499_29446802	ENSG00000254634.4	0.358039	30	2	0.1455	Artery_Aorta	0.32795	Brain_Cerebellar_Hemisphere	28.699	5.44026e-16	1.18461	0.978251	1.45561	1.2823	0.183891	2	0
intron_16_29444499_29446802	ENSG00000183336.8	0.358039	30	2	0.1455	Artery_Aorta	0.32795	Brain_Cerebellar_Hemisphere	28.699	5.44026e-16	1.18461	0.978251	1.45561	1.2823	0.183891	2	0
intron_16_29444499_29446802	ENSG00000183336.8	0.358039	30	2	0.1455	Artery_Aorta	0.32795	Brain_Cerebellar_Hemisphere	28.699	5.44026e-16	1.18461	0.978251	1.45561	1.2823	0.183891	2	0
intron_16_29444499_29446802	ENSG00000183336.8	0.358039	30	2	0.1455	Artery_Aorta	0.32795	Brain_Cerebellar_Hemisphere	28.699	5.44026e-16	1.18461	0.978251	1.45561	1.2823	0.183891	2	0
intron_16_29444499_29446802	ENSG00000254634.4	0.358039	30	2	0.1455	Artery_Aorta	0.32795	Brain_Cerebellar_Hemisphere	28.699	5.44026e-16	1.18461	0.978251	1.45561	1.2823	0.183891	2	0
intron_16_29446922_29454016	ENSG00000183336.8	0.32978	11	2	0.136288	Adipose_Visceral_Omentum	0.214267	Brain_Cerebellar_Hemisphere	10.5643	1.50389e-17	0.426755	1.24192	1.48976	1.32583	0.116927	2	0
intron_16_29446922_29454016	ENSG00000254634.4	0.32978	11	2	0.136288	Adipose_Visceral_Omentum	0.214267	Brain_Cerebellar_Hemisphere	10.5643	1.50389e-17	0.426755	1.24192	1.48976	1.32583	0.116927	2	0
intron_16_29446922_29454016	ENSG00000183336.8	0.32978	11	2	0.136288	Adipose_Visceral_Omentum	0.214267	Brain_Cerebellar_Hemisphere	10.5643	1.50389e-17	0.426755	1.24192	1.48976	1.32583	0.116927	2	0
intron_16_29446922_29454016	ENSG00000254634.4	0.32978	11	2	0.136288	Adipose_Visceral_Omentum	0.214267	Brain_Cerebellar_Hemisphere	10.5643	1.50389e-17	0.426755	1.24192	1.48976	1.32583	0.116927	2	0
intron_16_29447026_29454016	ENSG00000183336.8	0.22305	38	2	0.0464964	Skin_Not_Sun_Exposed_Suprapubic	0.286	Brain_Hypothalamus	35.2098	1.83426e-15	2.09059	-1.99086	-1.06694	-1.41685	0.190481	2	0
intron_16_29447026_29454016	ENSG00000254634.4	0.22305	38	2	0.0464964	Skin_Not_Sun_Exposed_Suprapubic	0.286	Brain_Hypothalamus	35.2098	1.83426e-15	2.09059	-1.99086	-1.06694	-1.41685	0.190481	2	0
intron_16_29447026_29454016	ENSG00000183336.8	0.22305	38	2	0.0464964	Skin_Not_Sun_Exposed_Suprapubic	0.286	Brain_Hypothalamus	35.2098	1.83426e-15	2.09059	-1.99086	-1.06694	-1.41685	0.190481	2	0
intron_16_29447026_29454016	ENSG00000254634.4	0.22305	38	2	0.0464964	Skin_Not_Sun_Exposed_Suprapubic	0.286	Brain_Hypothalamus	35.2098	1.83426e-15	2.09059	-1.99086	-1.06694	-1.41685	0.190481	2	0
intron_16_29447026_29454016	ENSG00000183336.8	0.22305	38	2	0.0464964	Skin_Not_Sun_Exposed_Suprapubic	0.286	Brain_Hypothalamus	35.2098	1.83426e-15	2.09059	-1.99086	-1.06694	-1.41685	0.190481	2	0
intron_16_29447026_29454016	ENSG00000183336.8	0.22305	38	2	0.0464964	Skin_Not_Sun_Exposed_Suprapubic	0.286	Brain_Hypothalamus	35.2098	1.83426e-15	2.09059	-1.99086	-1.06694	-1.41685	0.190481	2	0
intron_16_29447026_29454016	ENSG00000254634.4	0.22305	38	2	0.0464964	Skin_Not_Sun_Exposed_Suprapubic	0.286	Brain_Hypothalamus	35.2098	1.83426e-15	2.09059	-1.99086	-1.06694	-1.41685	0.190481	2	0
intron_16_29447026_29454016	ENSG00000254634.4	0.22305	38	2	0.0464964	Skin_Not_Sun_Exposed_Suprapubic	0.286	Brain_Hypothalamus	35.2098	1.83426e-15	2.09059	-1.99086	-1.06694	-1.41685	0.190481	2	0
intron_16_29447026_29454016	ENSG00000183336.8	0.22305	38	2	0.0464964	Skin_Not_Sun_Exposed_Suprapubic	0.286	Brain_Hypothalamus	35.2098	1.83426e-15	2.09059	-1.99086	-1.06694	-1.41685	0.190481	2	0
intron_16_29447026_29454016	ENSG00000254634.4	0.22305	38	2	0.0464964	Skin_Not_Sun_Exposed_Suprapubic	0.286	Brain_Hypothalamus	35.2098	1.83426e-15	2.09059	-1.99086	-1.06694	-1.41685	0.190481	2	0
intron_16_29566249_29613103	ENSG00000205534.6	0.228169	4	2	0.11942	Cells_EBV-transformed_lymphocytes	0.7236	Esophagus_Mucosa	2.4565	7.79362e-17	1.5435	-1.55721	-0.353652	-0.955431	0.694875	2	0
intron_16_29569328_29594887	ENSG00000205534.6	0.11942	1	1	0.11942	Adipose_Visceral_Omentum	0.11942	Adipose_Visceral_Omentum	1	1	1	1.55721	1.55721	1.55721	NA	1	0
