## Supplementary Tables for "Deciphering the genetic architecture of atrial fibrillation offers insights into disease prediction, pathophysiology and downstream sequelae" (part 19 of 45)

### Sheet: ST7 (continued)
ST7. Highly prioritized gene-tissue pairs from TWAS (S-prediXcan) of gene splicing events intarget tissues (whole blood, blood vessels, heart, and lung)
intron_16_29679210_29694664	ENSG00000197471.11	0.01261	6	1	0.01261	Cells_Cultured_fibroblasts	0.01261	Skin_Sun_Exposed_Lower_leg	6	3.2178e-34	6	-2.4946	2.4946	-7.40149e-17	2.73269	1	0
intron_16_29679210_29694664	ENSG00000103485.17	0.01261	6	1	0.01261	Cells_Cultured_fibroblasts	0.01261	Skin_Sun_Exposed_Lower_leg	6	3.2178e-34	6	-2.4946	2.4946	-7.40149e-17	2.73269	1	0
intron_16_29679210_29694664	ENSG00000103485.17	0.01261	6	1	0.01261	Cells_Cultured_fibroblasts	0.01261	Skin_Sun_Exposed_Lower_leg	6	3.2178e-34	6	-2.4946	2.4946	-7.40149e-17	2.73269	1	0
intron_16_29694917_29696996	ENSG00000103485.17	0.201728	8	1	0.201728	Liver	0.201728	Colon_Transverse	8	8.71858e-17	8	-1.27665	1.27665	0.638323	1.18194	1	0
intron_16_29694917_29696996	ENSG00000103485.17	0.201728	8	1	0.201728	Liver	0.201728	Colon_Transverse	8	8.71858e-17	8	-1.27665	1.27665	0.638323	1.18194	1	0
intron_16_2969840_2971157	ENSG00000162073.13	0.387984	4	2	0.2501	Adipose_Subcutaneous	0.2659	Muscle_Skeletal	2.70523	8.88034e-17	1.29477	-1.15011	1.15011	0	1.30653	2	0
intron_16_2971378_2971515	ENSG00000162073.13	0.2659	18	1	0.2659	Skin_Not_Sun_Exposed_Suprapubic	0.2659	Lung	18	1.89764e-17	18	-1.11255	1.11255	-0.741703	0.85329	1	0
intron_16_2971378_2971515	ENSG00000162073.13	0.2659	18	1	0.2659	Skin_Not_Sun_Exposed_Suprapubic	0.2659	Lung	18	1.89764e-17	18	-1.11255	1.11255	-0.741703	0.85329	1	0
intron_16_29808741_29809540	ENSG00000103495.13	0.9162	44	1	0.9162	Adipose_Subcutaneous	0.9162	Brain_Caudate_basal_ganglia	44	1.00223e-15	44	-0.105222	0.105222	0.0191312	0.104664	1	0
intron_16_29808741_29809540	ENSG00000103495.13	0.9162	44	1	0.9162	Adipose_Subcutaneous	0.9162	Brain_Caudate_basal_ganglia	44	1.00223e-15	44	-0.105222	0.105222	0.0191312	0.104664	1	0
intron_16_29808741_29809540	ENSG00000103495.13	0.9162	44	1	0.9162	Adipose_Subcutaneous	0.9162	Brain_Caudate_basal_ganglia	44	1.00223e-15	44	-0.105222	0.105222	0.0191312	0.104664	1	0
intron_16_29808741_29809540	ENSG00000103495.13	0.9162	44	1	0.9162	Adipose_Subcutaneous	0.9162	Brain_Caudate_basal_ganglia	44	1.00223e-15	44	-0.105222	0.105222	0.0191312	0.104664	1	0
intron_16_29808741_29809540	ENSG00000103495.13	0.9162	44	1	0.9162	Adipose_Subcutaneous	0.9162	Brain_Caudate_basal_ganglia	44	1.00223e-15	44	-0.105222	0.105222	0.0191312	0.104664	1	0
intron_16_29808741_29809540	ENSG00000103495.13	0.9162	44	1	0.9162	Adipose_Subcutaneous	0.9162	Brain_Caudate_basal_ganglia	44	1.00223e-15	44	-0.105222	0.105222	0.0191312	0.104664	1	0
intron_16_29808741_29809540	ENSG00000103495.13	0.9162	44	1	0.9162	Adipose_Subcutaneous	0.9162	Brain_Caudate_basal_ganglia	44	1.00223e-15	44	-0.105222	0.105222	0.0191312	0.104664	1	0
intron_16_29808857_29809175	ENSG00000238045.9	0.9162	7	1	0.9162	Adrenal_Gland	0.9162	Colon_Transverse	7	8.98703e-17	7	-0.105222	-0.105222	-0.105222	9.81308e-18	1	0
intron_16_29809088_29809175	ENSG00000238045.9	0.9162	5	1	0.9162	Kidney_Cortex	0.9162	Colon_Transverse	5	1.02882e-33	5	0.105222	0.105222	0.105222	9.81308e-18	1	0
intron_16_29817292_29819555	ENSG00000280789.1	0.911377	43	1	0.8945	Lung	0.937263	Adipose_Visceral_Omentum	43	1.91007e-15	43	-0.132612	0.132612	0.0130126	0.114982	1	0
intron_16_29817292_29819555	ENSG00000280789.1	0.911377	43	1	0.8945	Lung	0.937263	Adipose_Visceral_Omentum	43	1.91007e-15	43	-0.132612	0.132612	0.0130126	0.114982	1	0
intron_16_29817292_29819555	ENSG00000280789.1	0.911377	43	1	0.8945	Lung	0.937263	Adipose_Visceral_Omentum	43	1.91007e-15	43	-0.132612	0.132612	0.0130126	0.114982	1	0
intron_16_29817292_29819555	ENSG00000280789.1	0.911377	43	1	0.8945	Lung	0.937263	Adipose_Visceral_Omentum	43	1.91007e-15	43	-0.132612	0.132612	0.0130126	0.114982	1	0
intron_16_29819902_29830474	ENSG00000013364.18	0.811091	36	2	0.5255	Ovary	0.916726	Minor_Salivary_Gland	29.9974	1.09515e-15	6.00257	0.104559	0.63489	0.210237	0.192687	2	0
intron_16_29819902_29830474	ENSG00000013364.18	0.811091	36	2	0.5255	Ovary	0.916726	Minor_Salivary_Gland	29.9974	1.09515e-15	6.00257	0.104559	0.63489	0.210237	0.192687	2	0
intron_16_29819902_29830474	ENSG00000013364.18	0.811091	36	2	0.5255	Ovary	0.916726	Minor_Salivary_Gland	29.9974	1.09515e-15	6.00257	0.104559	0.63489	0.210237	0.192687	2	0
intron_16_29819902_29830474	ENSG00000013364.18	0.811091	36	2	0.5255	Ovary	0.916726	Minor_Salivary_Gland	29.9974	1.09515e-15	6.00257	0.104559	0.63489	0.210237	0.192687	2	0
intron_16_29819902_29830515	ENSG00000013364.18	0.642401	37	2	0.3544	Adipose_Visceral_Omentum	0.9069	Breast_Mammary_Tissue	33.9765	8.84404e-16	3.02353	0.11695	0.926088	0.187146	0.224267	2	0
intron_16_29819902_29830515	ENSG00000013364.18	0.642401	37	2	0.3544	Adipose_Visceral_Omentum	0.9069	Breast_Mammary_Tissue	33.9765	8.84404e-16	3.02353	0.11695	0.926088	0.187146	0.224267	2	0
intron_16_29819902_29830515	ENSG00000013364.18	0.642401	37	2	0.3544	Adipose_Visceral_Omentum	0.9069	Breast_Mammary_Tissue	33.9765	8.84404e-16	3.02353	0.11695	0.926088	0.187146	0.224267	2	0
intron_16_29819902_29830515	ENSG00000013364.18	0.642401	37	2	0.3544	Adipose_Visceral_Omentum	0.9069	Breast_Mammary_Tissue	33.9765	8.84404e-16	3.02353	0.11695	0.926088	0.187146	0.224267	2	0
intron_16_29820510_29830474	ENSG00000013364.18	0.915	18	1	0.915	Brain_Cortex	0.915	Adipose_Subcutaneous	18	2.60174e-17	18	-0.106734	0.106734	-0.0948747	0.0503149	1	0
intron_16_29820510_29830474	ENSG00000013364.18	0.915	18	1	0.915	Brain_Cortex	0.915	Adipose_Subcutaneous	18	2.60174e-17	18	-0.106734	0.106734	-0.0948747	0.0503149	1	0
intron_16_29820510_29830474	ENSG00000013364.18	0.915	18	1	0.915	Brain_Cortex	0.915	Adipose_Subcutaneous	18	2.60174e-17	18	-0.106734	0.106734	-0.0948747	0.0503149	1	0
intron_16_29820510_29830515	ENSG00000013364.18	0.812396	49	2	0.5255	Esophagus_Mucosa	0.915	Brain_Cerebellar_Hemisphere	26.5865	4.93779e-16	22.4135	-0.63489	-0.106734	-0.378199	0.244804	2	0
intron_16_29820510_29830515	ENSG00000013364.18	0.812396	49	2	0.5255	Esophagus_Mucosa	0.915	Brain_Cerebellar_Hemisphere	26.5865	4.93779e-16	22.4135	-0.63489	-0.106734	-0.378199	0.244804	2	0
intron_16_29820510_29830515	ENSG00000013364.18	0.812396	49	2	0.5255	Esophagus_Mucosa	0.915	Brain_Cerebellar_Hemisphere	26.5865	4.93779e-16	22.4135	-0.63489	-0.106734	-0.378199	0.244804	2	0
intron_16_29820510_29830515	ENSG00000013364.18	0.812396	49	2	0.5255	Esophagus_Mucosa	0.915	Brain_Cerebellar_Hemisphere	26.5865	4.93779e-16	22.4135	-0.63489	-0.106734	-0.378199	0.244804	2	0
intron_16_29820510_29830515	ENSG00000013364.18	0.812396	49	2	0.5255	Esophagus_Mucosa	0.915	Brain_Cerebellar_Hemisphere	26.5865	4.93779e-16	22.4135	-0.63489	-0.106734	-0.378199	0.244804	2	0
intron_16_29820510_29830515	ENSG00000013364.18	0.812396	49	2	0.5255	Esophagus_Mucosa	0.915	Brain_Cerebellar_Hemisphere	26.5865	4.93779e-16	22.4135	-0.63489	-0.106734	-0.378199	0.244804	2	0
intron_16_29820510_29830515	ENSG00000013364.18	0.812396	49	2	0.5255	Esophagus_Mucosa	0.915	Brain_Cerebellar_Hemisphere	26.5865	4.93779e-16	22.4135	-0.63489	-0.106734	-0.378199	0.244804	2	0
intron_16_298251_304304	ENSG00000103126.14	0.00744055	33	2	0.002438	Artery_Aorta	0.140512	Ovary	31.6126	9.46483e-16	1.22244	-3.03093	-1.47389	-2.47411	0.376935	2	0
intron_16_298251_304304	ENSG00000103126.14	0.00744055	33	2	0.002438	Artery_Aorta	0.140512	Ovary	31.6126	9.46483e-16	1.22244	-3.03093	-1.47389	-2.47411	0.376935	2	0
intron_16_29834066_29835704	ENSG00000013364.18	0.834765	49	1	0.824293	Esophagus_Mucosa	0.8355	Adipose_Visceral_Omentum	48.9692	7.18662e-16	48.9692	0.207653	0.222027	0.208533	0.00348187	1	0
intron_16_29834066_29835704	ENSG00000013364.18	0.834765	49	1	0.824293	Esophagus_Mucosa	0.8355	Adipose_Visceral_Omentum	48.9692	7.18662e-16	48.9692	0.207653	0.222027	0.208533	0.00348187	1	0
intron_16_29834066_29835704	ENSG00000013364.18	0.834765	49	1	0.824293	Esophagus_Mucosa	0.8355	Adipose_Visceral_Omentum	48.9692	7.18662e-16	48.9692	0.207653	0.222027	0.208533	0.00348187	1	0
intron_16_29834066_29835704	ENSG00000013364.18	0.834765	49	1	0.824293	Esophagus_Mucosa	0.8355	Adipose_Visceral_Omentum	48.9692	7.18662e-16	48.9692	0.207653	0.222027	0.208533	0.00348187	1	0
intron_16_29834066_29835704	ENSG00000013364.18	0.834765	49	1	0.824293	Esophagus_Mucosa	0.8355	Adipose_Visceral_Omentum	48.9692	7.18662e-16	48.9692	0.207653	0.222027	0.208533	0.00348187	1	0
intron_16_29834066_29835704	ENSG00000013364.18	0.834765	49	1	0.824293	Esophagus_Mucosa	0.8355	Adipose_Visceral_Omentum	48.9692	7.18662e-16	48.9692	0.207653	0.222027	0.208533	0.00348187	1	0
intron_16_29834066_29835704	ENSG00000013364.18	0.834765	49	1	0.824293	Esophagus_Mucosa	0.8355	Adipose_Visceral_Omentum	48.9692	7.18662e-16	48.9692	0.207653	0.222027	0.208533	0.00348187	1	0
intron_16_29834437_29835704	ENSG00000013364.18	0.830007	49	1	0.824293	Adipose_Visceral_Omentum	0.8355	Whole_Blood	48.8662	1.15215e-15	48.8662	-0.222027	-0.207653	-0.2144	0.00724809	1	0
intron_16_29834437_29835704	ENSG00000013364.18	0.830007	49	1	0.824293	Adipose_Visceral_Omentum	0.8355	Whole_Blood	48.8662	1.15215e-15	48.8662	-0.222027	-0.207653	-0.2144	0.00724809	1	0
intron_16_29834437_29835704	ENSG00000013364.18	0.830007	49	1	0.824293	Adipose_Visceral_Omentum	0.8355	Whole_Blood	48.8662	1.15215e-15	48.8662	-0.222027	-0.207653	-0.2144	0.00724809	1	0
intron_16_29834437_29835704	ENSG00000013364.18	0.830007	49	1	0.824293	Adipose_Visceral_Omentum	0.8355	Whole_Blood	48.8662	1.15215e-15	48.8662	-0.222027	-0.207653	-0.2144	0.00724809	1	0
intron_16_29834437_29835704	ENSG00000013364.18	0.830007	49	1	0.824293	Adipose_Visceral_Omentum	0.8355	Whole_Blood	48.8662	1.15215e-15	48.8662	-0.222027	-0.207653	-0.2144	0.00724809	1	0
intron_16_29834437_29835704	ENSG00000013364.18	0.830007	49	1	0.824293	Adipose_Visceral_Omentum	0.8355	Whole_Blood	48.8662	1.15215e-15	48.8662	-0.222027	-0.207653	-0.2144	0.00724809	1	0
intron_16_29834437_29835704	ENSG00000013364.18	0.830007	49	1	0.824293	Adipose_Visceral_Omentum	0.8355	Whole_Blood	48.8662	1.15215e-15	48.8662	-0.222027	-0.207653	-0.2144	0.00724809	1	0
intron_16_29845979_29846158	ENSG00000013364.18	0.6654	7	1	0.6654	Muscle_Skeletal	0.6654	Adipose_Subcutaneous	7	2.42779e-34	7	-0.43247	0.43247	-0.308907	0.326916	1	0
intron_16_29845979_29846158	ENSG00000013364.18	0.6654	7	1	0.6654	Muscle_Skeletal	0.6654	Adipose_Subcutaneous	7	2.42779e-34	7	-0.43247	0.43247	-0.308907	0.326916	1	0
intron_16_29845979_29846158	ENSG00000013364.18	0.6654	7	1	0.6654	Muscle_Skeletal	0.6654	Adipose_Subcutaneous	7	2.42779e-34	7	-0.43247	0.43247	-0.308907	0.326916	1	0
intron_16_29845979_29846158	ENSG00000013364.18	0.6654	7	1	0.6654	Muscle_Skeletal	0.6654	Adipose_Subcutaneous	7	2.42779e-34	7	-0.43247	0.43247	-0.308907	0.326916	1	0
intron_16_29846284_29847197	ENSG00000013364.18	0.6654	6	1	0.6654	Heart_Atrial_Appendage	0.6654	Brain_Hypothalamus	6	2.01871e-35	6	-0.43247	0.43247	0.288313	0.35311	1	0
intron_16_29846284_29847197	ENSG00000013364.18	0.6654	6	1	0.6654	Heart_Atrial_Appendage	0.6654	Brain_Hypothalamus	6	2.01871e-35	6	-0.43247	0.43247	0.288313	0.35311	1	0
intron_16_29846284_29847197	ENSG00000013364.18	0.6654	6	1	0.6654	Heart_Atrial_Appendage	0.6654	Brain_Hypothalamus	6	2.01871e-35	6	-0.43247	0.43247	0.288313	0.35311	1	0
intron_16_29895860_29896822	ENSG00000174938.14	0.0473388	16	1	0.0473388	Adipose_Visceral_Omentum	0.0473388	Adrenal_Gland	16	1.42071e-17	16	1.98326	1.98326	1.98326	2.29327e-16	1	0
intron_16_29901920_29904852	ENSG00000174939.10	0.4347	3	1	0.4347	Brain_Cortex	0.4347	Brain_Cortex	3	2.11126e-48	3	-0.781174	0.781174	-0.260391	0.902022	1	0
intron_16_29901920_29904852	ENSG00000174939.10	0.4347	3	1	0.4347	Brain_Cortex	0.4347	Brain_Cortex	3	2.11126e-48	3	-0.781174	0.781174	-0.260391	0.902022	1	0
intron_16_29907108_29910978	ENSG00000174943.9	0.622027	32	1	0.334259	Skin_Sun_Exposed_Lower_leg	0.972403	Testis	31.3851	1.24496e-15	31.3851	-0.965571	0.740824	0.350901	0.576558	1	0
intron_16_29907108_29910978	ENSG00000174943.9	0.622027	32	1	0.334259	Skin_Sun_Exposed_Lower_leg	0.972403	Testis	31.3851	1.24496e-15	31.3851	-0.965571	0.740824	0.350901	0.576558	1	0
intron_16_29907108_29910978	ENSG00000174943.9	0.622027	32	1	0.334259	Skin_Sun_Exposed_Lower_leg	0.972403	Testis	31.3851	1.24496e-15	31.3851	-0.965571	0.740824	0.350901	0.576558	1	0
intron_16_29911173_29911478	ENSG00000174943.9	0.701525	33	2	0.399015	Skin_Sun_Exposed_Lower_leg	0.6362	Artery_Coronary	31.2118	1.11354e-15	1.78816	-0.843381	-0.473018	-0.80009	0.084516	2	0
intron_16_29911173_29911478	ENSG00000174943.9	0.701525	33	2	0.399015	Skin_Sun_Exposed_Lower_leg	0.6362	Artery_Coronary	31.2118	1.11354e-15	1.78816	-0.843381	-0.473018	-0.80009	0.084516	2	0
intron_16_29911173_29911478	ENSG00000174943.9	0.701525	33	2	0.399015	Skin_Sun_Exposed_Lower_leg	0.6362	Artery_Coronary	31.2118	1.11354e-15	1.78816	-0.843381	-0.473018	-0.80009	0.084516	2	0
intron_16_29911173_29911478	ENSG00000174943.9	0.701525	33	2	0.399015	Skin_Sun_Exposed_Lower_leg	0.6362	Artery_Coronary	31.2118	1.11354e-15	1.78816	-0.843381	-0.473018	-0.80009	0.084516	2	0
intron_16_29911173_29911478	ENSG00000174943.9	0.701525	33	2	0.399015	Skin_Sun_Exposed_Lower_leg	0.6362	Artery_Coronary	31.2118	1.11354e-15	1.78816	-0.843381	-0.473018	-0.80009	0.084516	2	0
intron_16_29911173_29911478	ENSG00000174943.9	0.701525	33	2	0.399015	Skin_Sun_Exposed_Lower_leg	0.6362	Artery_Coronary	31.2118	1.11354e-15	1.78816	-0.843381	-0.473018	-0.80009	0.084516	2	0
intron_16_29911173_29911815	ENSG00000174943.9	0.701207	47	2	0.396437	Nerve_Tibial	0.6362	Brain_Putamen_basal_ganglia	44.7742	1.08527e-15	2.22581	0.473018	0.848002	0.808694	0.0720158	2	0
intron_16_29911173_29911815	ENSG00000174943.9	0.701207	47	2	0.396437	Nerve_Tibial	0.6362	Brain_Putamen_basal_ganglia	44.7742	1.08527e-15	2.22581	0.473018	0.848002	0.808694	0.0720158	2	0
intron_16_29911173_29911815	ENSG00000174943.9	0.701207	47	2	0.396437	Nerve_Tibial	0.6362	Brain_Putamen_basal_ganglia	44.7742	1.08527e-15	2.22581	0.473018	0.848002	0.808694	0.0720158	2	0
intron_16_29911173_29911815	ENSG00000174943.9	0.701207	47	2	0.396437	Nerve_Tibial	0.6362	Brain_Putamen_basal_ganglia	44.7742	1.08527e-15	2.22581	0.473018	0.848002	0.808694	0.0720158	2	0
intron_16_29911173_29911815	ENSG00000174943.9	0.701207	47	2	0.396437	Nerve_Tibial	0.6362	Brain_Putamen_basal_ganglia	44.7742	1.08527e-15	2.22581	0.473018	0.848002	0.808694	0.0720158	2	0
intron_16_29911173_29911815	ENSG00000174943.9	0.701207	47	2	0.396437	Nerve_Tibial	0.6362	Brain_Putamen_basal_ganglia	44.7742	1.08527e-15	2.22581	0.473018	0.848002	0.808694	0.0720158	2	0
intron_16_29911557_29911815	ENSG00000174943.9	0.4123	46	1	0.4123	Brain_Cerebellar_Hemisphere	0.4123	Adipose_Subcutaneous	46	1.3583e-15	46	-0.819853	-0.819853	-0.819853	8.27511e-17	1	0
intron_16_29911557_29911815	ENSG00000174943.9	0.4123	46	1	0.4123	Brain_Cerebellar_Hemisphere	0.4123	Adipose_Subcutaneous	46	1.3583e-15	46	-0.819853	-0.819853	-0.819853	8.27511e-17	1	0
intron_16_29911557_29911815	ENSG00000174943.9	0.4123	46	1	0.4123	Brain_Cerebellar_Hemisphere	0.4123	Adipose_Subcutaneous	46	1.3583e-15	46	-0.819853	-0.819853	-0.819853	8.27511e-17	1	0
intron_16_29911557_29911815	ENSG00000174943.9	0.4123	46	1	0.4123	Brain_Cerebellar_Hemisphere	0.4123	Adipose_Subcutaneous	46	1.3583e-15	46	-0.819853	-0.819853	-0.819853	8.27511e-17	1	0
intron_16_29911557_29911815	ENSG00000174943.9	0.4123	46	1	0.4123	Brain_Cerebellar_Hemisphere	0.4123	Adipose_Subcutaneous	46	1.3583e-15	46	-0.819853	-0.819853	-0.819853	8.27511e-17	1	0
intron_16_29911557_29911815	ENSG00000174943.9	0.4123	46	1	0.4123	Brain_Cerebellar_Hemisphere	0.4123	Adipose_Subcutaneous	46	1.3583e-15	46	-0.819853	-0.819853	-0.819853	8.27511e-17	1	0
intron_16_29912049_29923190	ENSG00000174943.9	0.007613	26	1	0.007613	Adipose_Subcutaneous	0.007613	Artery_Coronary	26	1.20908e-15	26	2.66877	2.66877	2.66877	2.51215e-16	1	0
intron_16_29923359_29925539	ENSG00000174943.9	0.00120115	30	1	0.0005138	Esophagus_Muscularis	0.02709	Brain_Cerebellar_Hemisphere	29.079	1.33145e-15	29.079	-3.47346	-2.21022	-3.1806	0.426167	1	0
intron_16_29923359_29925539	ENSG00000174943.9	0.00120115	30	1	0.0005138	Esophagus_Muscularis	0.02709	Brain_Cerebellar_Hemisphere	29.079	1.33145e-15	29.079	-3.47346	-2.21022	-3.1806	0.426167	1	0
intron_16_29923359_29925539	ENSG00000174943.9	0.00120115	30	1	0.0005138	Esophagus_Muscularis	0.02709	Brain_Cerebellar_Hemisphere	29.079	1.33145e-15	29.079	-3.47346	-2.21022	-3.1806	0.426167	1	0
intron_16_29923359_29925790	ENSG00000174943.9	0.000668172	40	2	0.0005138	Adipose_Subcutaneous	0.02709	Adrenal_Gland	38.3844	1.53727e-15	1.60016	2.21022	3.47346	2.98908	0.497869	2	0
intron_16_29923359_29925790	ENSG00000174943.9	0.000668172	40	2	0.0005138	Adipose_Subcutaneous	0.02709	Adrenal_Gland	38.3844	1.53727e-15	1.60016	2.21022	3.47346	2.98908	0.497869	2	0
intron_16_29923359_29925790	ENSG00000174943.9	0.000668172	40	2	0.0005138	Adipose_Subcutaneous	0.02709	Adrenal_Gland	38.3844	1.53727e-15	1.60016	2.21022	3.47346	2.98908	0.497869	2	0
intron_16_29923359_29925790	ENSG00000174943.9	0.000668172	40	2	0.0005138	Adipose_Subcutaneous	0.02709	Adrenal_Gland	38.3844	1.53727e-15	1.60016	2.21022	3.47346	2.98908	0.497869	2	0
intron_16_29923359_29925790	ENSG00000174943.9	0.000668172	40	2	0.0005138	Adipose_Subcutaneous	0.02709	Adrenal_Gland	38.3844	1.53727e-15	1.60016	2.21022	3.47346	2.98908	0.497869	2	0
intron_16_29925581_29925790	ENSG00000174943.9	7.43981e-05	38	1	5.563e-05	Adipose_Visceral_Omentum	0.000110143	Brain_Cerebellum	38	1.59597e-15	38	-4.03062	-3.86709	-3.96176	0.0818244	1	0
intron_16_29925581_29925790	ENSG00000174943.9	7.43981e-05	38	1	5.563e-05	Adipose_Visceral_Omentum	0.000110143	Brain_Cerebellum	38	1.59597e-15	38	-4.03062	-3.86709	-3.96176	0.0818244	1	0
intron_16_29925581_29925790	ENSG00000174943.9	7.43981e-05	38	1	5.563e-05	Adipose_Visceral_Omentum	0.000110143	Brain_Cerebellum	38	1.59597e-15	38	-4.03062	-3.86709	-3.96176	0.0818244	1	0
intron_16_29925581_29925790	ENSG00000174943.9	7.43981e-05	38	1	5.563e-05	Adipose_Visceral_Omentum	0.000110143	Brain_Cerebellum	38	1.59597e-15	38	-4.03062	-3.86709	-3.96176	0.0818244	1	0
intron_16_29925581_29925790	ENSG00000174943.9	7.43981e-05	38	1	5.563e-05	Adipose_Visceral_Omentum	0.000110143	Brain_Cerebellum	38	1.59597e-15	38	-4.03062	-3.86709	-3.96176	0.0818244	1	0
intron_16_29962232_29963110	ENSG00000149932.16	0.01253	4	1	0.01253	Adipose_Visceral_Omentum	0.01253	Adipose_Subcutaneous	4	3.92663e-80	4	-2.49686	-2.49686	-2.49686	5.1279e-16	1	0
intron_16_29962232_29963110	ENSG00000149932.16	0.01253	4	1	0.01253	Adipose_Visceral_Omentum	0.01253	Adipose_Subcutaneous	4	3.92663e-80	4	-2.49686	-2.49686	-2.49686	5.1279e-16	1	0
intron_16_29971578_29972042	ENSG00000149932.16	0.00595665	46	2	0.00127518	Brain_Frontal_Cortex_BA9	0.3091	Adipose_Visceral_Omentum	27.8345	5.92983e-16	17.7125	-1.66867	3.22151	1.65204	1.17559	2	0
intron_16_29971578_29972042	ENSG00000149932.16	0.00595665	46	2	0.00127518	Brain_Frontal_Cortex_BA9	0.3091	Adipose_Visceral_Omentum	27.8345	5.92983e-16	17.7125	-1.66867	3.22151	1.65204	1.17559	2	0
intron_16_29971578_29972042	ENSG00000149932.16	0.00595665	46	2	0.00127518	Brain_Frontal_Cortex_BA9	0.3091	Adipose_Visceral_Omentum	27.8345	5.92983e-16	17.7125	-1.66867	3.22151	1.65204	1.17559	2	0
intron_16_29971578_29972042	ENSG00000149932.16	0.00595665	46	2	0.00127518	Brain_Frontal_Cortex_BA9	0.3091	Adipose_Visceral_Omentum	27.8345	5.92983e-16	17.7125	-1.66867	3.22151	1.65204	1.17559	2	0
intron_16_29971578_29972042	ENSG00000149932.16	0.00595665	46	2	0.00127518	Brain_Frontal_Cortex_BA9	0.3091	Adipose_Visceral_Omentum	27.8345	5.92983e-16	17.7125	-1.66867	3.22151	1.65204	1.17559	2	0
intron_16_29971578_29972042	ENSG00000149932.16	0.00595665	46	2	0.00127518	Brain_Frontal_Cortex_BA9	0.3091	Adipose_Visceral_Omentum	27.8345	5.92983e-16	17.7125	-1.66867	3.22151	1.65204	1.17559	2	0
intron_16_29971578_29972042	ENSG00000149932.16	0.00595665	46	2	0.00127518	Brain_Frontal_Cortex_BA9	0.3091	Adipose_Visceral_Omentum	27.8345	5.92983e-16	17.7125	-1.66867	3.22151	1.65204	1.17559	2	0
intron_16_29971578_29972950	ENSG00000149932.16	0.0090284	25	1	0.008243	Brain_Caudate_basal_ganglia	0.0127795	Brain_Anterior_cingulate_cortex_BA24	24.9902	2.64081e-17	24.9902	-2.64195	2.61922	-2.40091	1.04727	1	0
intron_16_29971578_29972950	ENSG00000149932.16	0.0090284	25	1	0.008243	Brain_Caudate_basal_ganglia	0.0127795	Brain_Anterior_cingulate_cortex_BA24	24.9902	2.64081e-17	24.9902	-2.64195	2.61922	-2.40091	1.04727	1	0
intron_16_29971578_29972950	ENSG00000149932.16	0.0090284	25	1	0.008243	Brain_Caudate_basal_ganglia	0.0127795	Brain_Anterior_cingulate_cortex_BA24	24.9902	2.64081e-17	24.9902	-2.64195	2.61922	-2.40091	1.04727	1	0
intron_16_29972140_29972950	ENSG00000149932.16	0.00854276	15	1	0.008243	Artery_Coronary	0.008813	Adipose_Subcutaneous	15	3.31398e-19	15	2.61922	2.64195	2.62983	0.0117359	1	0
intron_16_29972140_29972950	ENSG00000149932.16	0.00854276	15	1	0.008243	Artery_Coronary	0.008813	Adipose_Subcutaneous	15	3.31398e-19	15	2.61922	2.64195	2.62983	0.0117359	1	0
intron_16_29972140_29972950	ENSG00000149932.16	0.00854276	15	1	0.008243	Artery_Coronary	0.008813	Adipose_Subcutaneous	15	3.31398e-19	15	2.61922	2.64195	2.62983	0.0117359	1	0
intron_16_29972140_29972950	ENSG00000149932.16	0.00854276	15	1	0.008243	Artery_Coronary	0.008813	Adipose_Subcutaneous	15	3.31398e-19	15	2.61922	2.64195	2.62983	0.0117359	1	0
intron_16_29982901_29983072	ENSG00000149930.17	0.163145	48	1	0.0192252	Vagina	0.706059	Cells_Cultured_fibroblasts	46.7663	7.40313e-16	46.7663	-2.34114	1.36549	-0.900383	1.06571	1	0
intron_16_29982901_29983072	ENSG00000149930.17	0.163145	48	1	0.0192252	Vagina	0.706059	Cells_Cultured_fibroblasts	46.7663	7.40313e-16	46.7663	-2.34114	1.36549	-0.900383	1.06571	1	0
intron_16_29982901_29983072	ENSG00000149930.17	0.163145	48	1	0.0192252	Vagina	0.706059	Cells_Cultured_fibroblasts	46.7663	7.40313e-16	46.7663	-2.34114	1.36549	-0.900383	1.06571	1	0
intron_16_29982901_29983072	ENSG00000149930.17	0.163145	48	1	0.0192252	Vagina	0.706059	Cells_Cultured_fibroblasts	46.7663	7.40313e-16	46.7663	-2.34114	1.36549	-0.900383	1.06571	1	0
intron_16_29982901_29983072	ENSG00000149930.17	0.163145	48	1	0.0192252	Vagina	0.706059	Cells_Cultured_fibroblasts	46.7663	7.40313e-16	46.7663	-2.34114	1.36549	-0.900383	1.06571	1	0
intron_16_29982901_29983072	ENSG00000149930.17	0.163145	48	1	0.0192252	Vagina	0.706059	Cells_Cultured_fibroblasts	46.7663	7.40313e-16	46.7663	-2.34114	1.36549	-0.900383	1.06571	1	0
intron_16_29982901_29983072	ENSG00000149930.17	0.163145	48	1	0.0192252	Vagina	0.706059	Cells_Cultured_fibroblasts	46.7663	7.40313e-16	46.7663	-2.34114	1.36549	-0.900383	1.06571	1	0
intron_16_29983332_29983503	ENSG00000149930.17	0.1721	2	1	0.1721	Skin_Not_Sun_Exposed_Suprapubic	0.1721	Skin_Not_Sun_Exposed_Suprapubic	2	6.12164e-17	2	1.36549	1.36549	1.36549	0	1	0
intron_16_29983664_29985213	ENSG00000149930.17	0.00284149	11	2	0.000797976	Testis	0.009617	Cells_EBV-transformed_lymphocytes	7.48503	1.58756e-17	3.50319	2.5893	3.3535	2.77103	0.263156	2	0
intron_16_29986504_29986844	ENSG00000149930.17	0.3212	27	1	0.3212	Adipose_Subcutaneous	0.3212	Adrenal_Gland	27	5.09494e-16	27	0.991995	0.991995	0.991995	1.13137e-16	1	0
intron_16_29986504_29986844	ENSG00000149930.17	0.3212	27	1	0.3212	Adipose_Subcutaneous	0.3212	Adrenal_Gland	27	5.09494e-16	27	0.991995	0.991995	0.991995	1.13137e-16	1	0
intron_16_29986504_29986844	ENSG00000149930.17	0.3212	27	1	0.3212	Adipose_Subcutaneous	0.3212	Adrenal_Gland	27	5.09494e-16	27	0.991995	0.991995	0.991995	1.13137e-16	1	0
intron_16_29986504_29988359	ENSG00000149930.17	0.00405496	33	2	0.00135839	Minor_Salivary_Gland	0.3212	Artery_Aorta	30.4606	1.52825e-15	2.53937	-0.991995	3.20335	0.359706	1.21369	2	0
intron_16_29986504_29988359	ENSG00000149930.17	0.00405496	33	2	0.00135839	Minor_Salivary_Gland	0.3212	Artery_Aorta	30.4606	1.52825e-15	2.53937	-0.991995	3.20335	0.359706	1.21369	2	0
intron_16_29986504_29988359	ENSG00000149930.17	0.00405496	33	2	0.00135839	Minor_Salivary_Gland	0.3212	Artery_Aorta	30.4606	1.52825e-15	2.53937	-0.991995	3.20335	0.359706	1.21369	2	0
intron_16_29986504_29989593	ENSG00000149930.17	0.3212	28	1	0.3212	Adrenal_Gland	0.3212	Adipose_Visceral_Omentum	28	5.192e-16	28	-0.991995	-0.991995	-0.991995	1.28198e-16	1	0
intron_16_29986504_29989593	ENSG00000149930.17	0.3212	28	1	0.3212	Adrenal_Gland	0.3212	Adipose_Visceral_Omentum	28	5.192e-16	28	-0.991995	-0.991995	-0.991995	1.28198e-16	1	0
intron_16_29986504_29989593	ENSG00000149930.17	0.3212	28	1	0.3212	Adrenal_Gland	0.3212	Adipose_Visceral_Omentum	28	5.192e-16	28	-0.991995	-0.991995	-0.991995	1.28198e-16	1	0
intron_16_29989805_29990543	ENSG00000149930.17	0.01718	29	1	0.01718	Adipose_Visceral_Omentum	0.01718	Brain_Frontal_Cortex_BA9	29	1.97158e-15	29	-2.38283	-2.38283	-2.38283	3.357e-16	1	0
intron_16_29989805_29990543	ENSG00000149930.17	0.01718	29	1	0.01718	Adipose_Visceral_Omentum	0.01718	Brain_Frontal_Cortex_BA9	29	1.97158e-15	29	-2.38283	-2.38283	-2.38283	3.357e-16	1	0
intron_16_29989805_29990784	ENSG00000149930.17	0.01718	30	1	0.01718	Adipose_Visceral_Omentum	0.01718	Brain_Cerebellum	30	7.87118e-16	30	2.38283	2.38283	2.38283	4.51681e-16	1	0
intron_16_29989805_29990784	ENSG00000149930.17	0.01718	30	1	0.01718	Adipose_Visceral_Omentum	0.01718	Brain_Cerebellum	30	7.87118e-16	30	2.38283	2.38283	2.38283	4.51681e-16	1	0
intron_16_29996860_30000758	ENSG00000169592.14	0.0526103	19	2	0.06922	Whole_Blood	0.2789	Adipose_Visceral_Omentum	18.0709	1.3879e-18	0.929141	-1.81698	1.08279	-0.893479	0.71638	2	0
intron_16_29996860_30000758	ENSG00000169592.14	0.0526103	19	2	0.06922	Whole_Blood	0.2789	Adipose_Visceral_Omentum	18.0709	1.3879e-18	0.929141	-1.81698	1.08279	-0.893479	0.71638	2	0
intron_16_29996860_30000758	ENSG00000169592.14	0.0526103	19	2	0.06922	Whole_Blood	0.2789	Adipose_Visceral_Omentum	18.0709	1.3879e-18	0.929141	-1.81698	1.08279	-0.893479	0.71638	2	0
intron_16_30000183_30000758	ENSG00000169592.14	0.01516	9	1	0.00342225	Colon_Transverse	0.0187	Lung	8.87631	3.93147e-33	8.87631	2.35146	2.92702	2.41541	0.191854	1	0
intron_16_30001040_30001212	ENSG00000169592.14	0.00502071	18	2	0.02069	Brain_Cerebellar_Hemisphere	0.3441	Brain_Caudate_basal_ganglia	17.064	1.41868e-17	0.935993	-2.31359	2.31359	-1.56541	1.16211	2	0
intron_16_30001040_30001212	ENSG00000169592.14	0.00502071	18	2	0.02069	Brain_Cerebellar_Hemisphere	0.3441	Brain_Caudate_basal_ganglia	17.064	1.41868e-17	0.935993	-2.31359	2.31359	-1.56541	1.16211	2	0
intron_16_30001040_30001212	ENSG00000169592.14	0.00502071	18	2	0.02069	Brain_Cerebellar_Hemisphere	0.3441	Brain_Caudate_basal_ganglia	17.064	1.41868e-17	0.935993	-2.31359	2.31359	-1.56541	1.16211	2	0
intron_16_30001040_30001414	ENSG00000169592.14	0.00519997	32	2	0.00200206	Artery_Aorta	0.3441	Skin_Sun_Exposed_Lower_leg	30.0494	4.57041e-16	1.43023	0.946095	3.08993	1.4257	0.632952	2	0
intron_16_30001040_30001414	ENSG00000169592.14	0.00519997	32	2	0.00200206	Artery_Aorta	0.3441	Skin_Sun_Exposed_Lower_leg	30.0494	4.57041e-16	1.43023	0.946095	3.08993	1.4257	0.632952	2	0
intron_16_30001040_30001414	ENSG00000169592.14	0.00519997	32	2	0.00200206	Artery_Aorta	0.3441	Skin_Sun_Exposed_Lower_leg	30.0494	4.57041e-16	1.43023	0.946095	3.08993	1.4257	0.632952	2	0
intron_16_30001040_30001414	ENSG00000169592.14	0.00519997	32	2	0.00200206	Artery_Aorta	0.3441	Skin_Sun_Exposed_Lower_leg	30.0494	4.57041e-16	1.43023	0.946095	3.08993	1.4257	0.632952	2	0
intron_16_30001040_30001414	ENSG00000169592.14	0.00519997	32	2	0.00200206	Artery_Aorta	0.3441	Skin_Sun_Exposed_Lower_leg	30.0494	4.57041e-16	1.43023	0.946095	3.08993	1.4257	0.632952	2	0
intron_16_30001040_30001414	ENSG00000169592.14	0.00519997	32	2	0.00200206	Artery_Aorta	0.3441	Skin_Sun_Exposed_Lower_leg	30.0494	4.57041e-16	1.43023	0.946095	3.08993	1.4257	0.632952	2	0
intron_16_30001040_30005221	ENSG00000169592.14	0.0150231	47	2	0.02069	Adipose_Subcutaneous	0.3441	Skin_Sun_Exposed_Lower_leg	43.4249	8.69196e-16	2.47433	0.946095	2.31359	1.62225	0.609088	2	0
intron_16_30001040_30005221	ENSG00000169592.14	0.0150231	47	2	0.02069	Adipose_Subcutaneous	0.3441	Skin_Sun_Exposed_Lower_leg	43.4249	8.69196e-16	2.47433	0.946095	2.31359	1.62225	0.609088	2	0
intron_16_30001040_30005221	ENSG00000169592.14	0.0150231	47	2	0.02069	Adipose_Subcutaneous	0.3441	Skin_Sun_Exposed_Lower_leg	43.4249	8.69196e-16	2.47433	0.946095	2.31359	1.62225	0.609088	2	0
intron_16_30001040_30005221	ENSG00000169592.14	0.0150231	47	2	0.02069	Adipose_Subcutaneous	0.3441	Skin_Sun_Exposed_Lower_leg	43.4249	8.69196e-16	2.47433	0.946095	2.31359	1.62225	0.609088	2	0
intron_16_30001040_30005221	ENSG00000169592.14	0.0150231	47	2	0.02069	Adipose_Subcutaneous	0.3441	Skin_Sun_Exposed_Lower_leg	43.4249	8.69196e-16	2.47433	0.946095	2.31359	1.62225	0.609088	2	0
intron_16_30001040_30005221	ENSG00000169592.14	0.0150231	47	2	0.02069	Adipose_Subcutaneous	0.3441	Skin_Sun_Exposed_Lower_leg	43.4249	8.69196e-16	2.47433	0.946095	2.31359	1.62225	0.609088	2	0
intron_16_30001040_30005221	ENSG00000169592.14	0.0150231	47	2	0.02069	Adipose_Subcutaneous	0.3441	Skin_Sun_Exposed_Lower_leg	43.4249	8.69196e-16	2.47433	0.946095	2.31359	1.62225	0.609088	2	0
intron_16_30001530_30002436	ENSG00000169592.14	0.0074343	40	2	0.0087	Adrenal_Gland	0.751217	Esophagus_Mucosa	36.1588	1.33327e-15	3.52741	-1.39406	2.62362	0.937555	0.878677	2	0
intron_16_30001530_30002436	ENSG00000169592.14	0.0074343	40	2	0.0087	Adrenal_Gland	0.751217	Esophagus_Mucosa	36.1588	1.33327e-15	3.52741	-1.39406	2.62362	0.937555	0.878677	2	0
intron_16_30001530_30002436	ENSG00000169592.14	0.0074343	40	2	0.0087	Adrenal_Gland	0.751217	Esophagus_Mucosa	36.1588	1.33327e-15	3.52741	-1.39406	2.62362	0.937555	0.878677	2	0
intron_16_30001530_30002436	ENSG00000169592.14	0.0074343	40	2	0.0087	Adrenal_Gland	0.751217	Esophagus_Mucosa	36.1588	1.33327e-15	3.52741	-1.39406	2.62362	0.937555	0.878677	2	0
intron_16_30001530_30002436	ENSG00000169592.14	0.0074343	40	2	0.0087	Adrenal_Gland	0.751217	Esophagus_Mucosa	36.1588	1.33327e-15	3.52741	-1.39406	2.62362	0.937555	0.878677	2	0
intron_16_30001530_30002436	ENSG00000169592.14	0.0074343	40	2	0.0087	Adrenal_Gland	0.751217	Esophagus_Mucosa	36.1588	1.33327e-15	3.52741	-1.39406	2.62362	0.937555	0.878677	2	0
intron_16_30001530_30002436	ENSG00000169592.14	0.0074343	40	2	0.0087	Adrenal_Gland	0.751217	Esophagus_Mucosa	36.1588	1.33327e-15	3.52741	-1.39406	2.62362	0.937555	0.878677	2	0
intron_16_30001530_30003436	ENSG00000169592.14	0.0184872	38	2	0.02069	Adrenal_Gland	0.711276	Colon_Sigmoid	36.2309	1.02609e-15	1.42816	-2.31359	-0.370142	-1.32975	0.521524	2	0
intron_16_30001530_30003436	ENSG00000169592.14	0.0184872	38	2	0.02069	Adrenal_Gland	0.711276	Colon_Sigmoid	36.2309	1.02609e-15	1.42816	-2.31359	-0.370142	-1.32975	0.521524	2	0
intron_16_30001530_30003436	ENSG00000169592.14	0.0184872	38	2	0.02069	Adrenal_Gland	0.711276	Colon_Sigmoid	36.2309	1.02609e-15	1.42816	-2.31359	-0.370142	-1.32975	0.521524	2	0
intron_16_30001530_30003436	ENSG00000169592.14	0.0184872	38	2	0.02069	Adrenal_Gland	0.711276	Colon_Sigmoid	36.2309	1.02609e-15	1.42816	-2.31359	-0.370142	-1.32975	0.521524	2	0
intron_16_30001530_30003436	ENSG00000169592.14	0.0184872	38	2	0.02069	Adrenal_Gland	0.711276	Colon_Sigmoid	36.2309	1.02609e-15	1.42816	-2.31359	-0.370142	-1.32975	0.521524	2	0
intron_16_30001530_30003436	ENSG00000169592.14	0.0184872	38	2	0.02069	Adrenal_Gland	0.711276	Colon_Sigmoid	36.2309	1.02609e-15	1.42816	-2.31359	-0.370142	-1.32975	0.521524	2	0
intron_16_30001530_30003436	ENSG00000169592.14	0.0184872	38	2	0.02069	Adrenal_Gland	0.711276	Colon_Sigmoid	36.2309	1.02609e-15	1.42816	-2.31359	-0.370142	-1.32975	0.521524	2	0
intron_16_30001530_30003650	ENSG00000169592.14	0.108881	8	2	0.04195	Adipose_Subcutaneous	0.691128	Adipose_Visceral_Omentum	6.87014	5.68621e-17	1.06795	-1.01765	2.03402	-0.476822	1.03604	2	0
intron_16_30001530_30003650	ENSG00000169592.14	0.108881	8	2	0.04195	Adipose_Subcutaneous	0.691128	Adipose_Visceral_Omentum	6.87014	5.68621e-17	1.06795	-1.01765	2.03402	-0.476822	1.03604	2	0
intron_16_30001530_30004568	ENSG00000169592.14	0.00178267	46	3	0.0087	Brain_Cortex	0.994179	Adipose_Visceral_Omentum	38.6421	1.29252e-15	1.29668	-2.62362	1.89437	0.517725	1.28856	3	0
intron_16_30001530_30004568	ENSG00000169592.14	0.00178267	46	3	0.0087	Brain_Cortex	0.994179	Adipose_Visceral_Omentum	38.6421	1.29252e-15	1.29668	-2.62362	1.89437	0.517725	1.28856	3	0
intron_16_30001530_30004568	ENSG00000169592.14	0.00178267	46	3	0.0087	Brain_Cortex	0.994179	Adipose_Visceral_Omentum	38.6421	1.29252e-15	1.29668	-2.62362	1.89437	0.517725	1.28856	3	0
intron_16_30001530_30004568	ENSG00000169592.14	0.00178267	46	3	0.0087	Brain_Cortex	0.994179	Adipose_Visceral_Omentum	38.6421	1.29252e-15	1.29668	-2.62362	1.89437	0.517725	1.28856	3	0
intron_16_30001530_30004568	ENSG00000169592.14	0.00178267	46	3	0.0087	Brain_Cortex	0.994179	Adipose_Visceral_Omentum	38.6421	1.29252e-15	1.29668	-2.62362	1.89437	0.517725	1.28856	3	0
intron_16_30001530_30004568	ENSG00000169592.14	0.00178267	46	3	0.0087	Brain_Cortex	0.994179	Adipose_Visceral_Omentum	38.6421	1.29252e-15	1.29668	-2.62362	1.89437	0.517725	1.28856	3	0
intron_16_30001530_30004568	ENSG00000169592.14	0.00178267	46	3	0.0087	Brain_Cortex	0.994179	Adipose_Visceral_Omentum	38.6421	1.29252e-15	1.29668	-2.62362	1.89437	0.517725	1.28856	3	0
intron_16_30001530_30005221	ENSG00000169592.14	0.0105619	45	2	0.0087	Brain_Anterior_cingulate_cortex_BA24	0.799673	Muscle_Skeletal	38.8496	1.28154e-15	4.89396	-2.62362	2.31359	1.09181	1.19665	2	0
intron_16_30001530_30005221	ENSG00000169592.14	0.0105619	45	2	0.0087	Brain_Anterior_cingulate_cortex_BA24	0.799673	Muscle_Skeletal	38.8496	1.28154e-15	4.89396	-2.62362	2.31359	1.09181	1.19665	2	0
intron_16_30001530_30005221	ENSG00000169592.14	0.0105619	45	2	0.0087	Brain_Anterior_cingulate_cortex_BA24	0.799673	Muscle_Skeletal	38.8496	1.28154e-15	4.89396	-2.62362	2.31359	1.09181	1.19665	2	0
intron_16_30001530_30005221	ENSG00000169592.14	0.0105619	45	2	0.0087	Brain_Anterior_cingulate_cortex_BA24	0.799673	Muscle_Skeletal	38.8496	1.28154e-15	4.89396	-2.62362	2.31359	1.09181	1.19665	2	0
intron_16_30001530_30005221	ENSG00000169592.14	0.0105619	45	2	0.0087	Brain_Anterior_cingulate_cortex_BA24	0.799673	Muscle_Skeletal	38.8496	1.28154e-15	4.89396	-2.62362	2.31359	1.09181	1.19665	2	0
intron_16_30001530_30005221	ENSG00000169592.14	0.0105619	45	2	0.0087	Brain_Anterior_cingulate_cortex_BA24	0.799673	Muscle_Skeletal	38.8496	1.28154e-15	4.89396	-2.62362	2.31359	1.09181	1.19665	2	0
intron_16_30001530_30005221	ENSG00000169592.14	0.0105619	45	2	0.0087	Brain_Anterior_cingulate_cortex_BA24	0.799673	Muscle_Skeletal	38.8496	1.28154e-15	4.89396	-2.62362	2.31359	1.09181	1.19665	2	0
intron_16_30001530_30005368	ENSG00000169592.14	0.0056481	10	2	0.02069	Esophagus_Mucosa	0.3441	Adipose_Visceral_Omentum	9.47186	1.42779e-17	0.483364	0.946095	2.31359	1.42045	0.647299	2	0
intron_16_30001530_30005368	ENSG00000169592.14	0.0056481	10	2	0.02069	Esophagus_Mucosa	0.3441	Adipose_Visceral_Omentum	9.47186	1.42779e-17	0.483364	0.946095	2.31359	1.42045	0.647299	2	0
intron_16_30001530_30005368	ENSG00000169592.14	0.0056481	10	2	0.02069	Esophagus_Mucosa	0.3441	Adipose_Visceral_Omentum	9.47186	1.42779e-17	0.483364	0.946095	2.31359	1.42045	0.647299	2	0
intron_16_30003013_30003436	ENSG00000169592.14	0.0342055	31	2	0.02056	Artery_Aorta	0.2949	Skin_Sun_Exposed_Lower_leg	29.1103	8.22893e-16	1.78549	-2.31597	2.31597	-1.74971	0.874286	2	0
intron_16_30003013_30003436	ENSG00000169592.14	0.0342055	31	2	0.02056	Artery_Aorta	0.2949	Skin_Sun_Exposed_Lower_leg	29.1103	8.22893e-16	1.78549	-2.31597	2.31597	-1.74971	0.874286	2	0
intron_16_30003013_30003436	ENSG00000169592.14	0.0342055	31	2	0.02056	Artery_Aorta	0.2949	Skin_Sun_Exposed_Lower_leg	29.1103	8.22893e-16	1.78549	-2.31597	2.31597	-1.74971	0.874286	2	0
intron_16_30003013_30003436	ENSG00000169592.14	0.0342055	31	2	0.02056	Artery_Aorta	0.2949	Skin_Sun_Exposed_Lower_leg	29.1103	8.22893e-16	1.78549	-2.31597	2.31597	-1.74971	0.874286	2	0
intron_16_30003013_30003436	ENSG00000169592.14	0.0342055	31	2	0.02056	Artery_Aorta	0.2949	Skin_Sun_Exposed_Lower_leg	29.1103	8.22893e-16	1.78549	-2.31597	2.31597	-1.74971	0.874286	2	0
intron_16_30003013_30003436	ENSG00000169592.14	0.0342055	31	2	0.02056	Artery_Aorta	0.2949	Skin_Sun_Exposed_Lower_leg	29.1103	8.22893e-16	1.78549	-2.31597	2.31597	-1.74971	0.874286	2	0
intron_16_30003526_30003650	ENSG00000169592.14	0.186297	31	1	0.0538674	Testis	0.358187	Adrenal_Gland	30.2232	1.6745e-15	30.2232	-1.9279	-0.918825	-1.30902	0.322525	1	0
intron_16_30003526_30003650	ENSG00000169592.14	0.186297	31	1	0.0538674	Testis	0.358187	Adrenal_Gland	30.2232	1.6745e-15	30.2232	-1.9279	-0.918825	-1.30902	0.322525	1	0
intron_16_30003526_30003650	ENSG00000169592.14	0.186297	31	1	0.0538674	Testis	0.358187	Adrenal_Gland	30.2232	1.6745e-15	30.2232	-1.9279	-0.918825	-1.30902	0.322525	1	0
intron_16_30003526_30003650	ENSG00000169592.14	0.186297	31	1	0.0538674	Testis	0.358187	Adrenal_Gland	30.2232	1.6745e-15	30.2232	-1.9279	-0.918825	-1.30902	0.322525	1	0
intron_16_30003526_30003650	ENSG00000169592.14	0.186297	31	1	0.0538674	Testis	0.358187	Adrenal_Gland	30.2232	1.6745e-15	30.2232	-1.9279	-0.918825	-1.30902	0.322525	1	0
intron_16_30003526_30003650	ENSG00000169592.14	0.186297	31	1	0.0538674	Testis	0.358187	Adrenal_Gland	30.2232	1.6745e-15	30.2232	-1.9279	-0.918825	-1.30902	0.322525	1	0
intron_16_30003670_30004568	ENSG00000169592.14	0.0279513	35	3	0.020854	Adrenal_Gland	0.990857	Breast_Mammary_Tissue	27.3133	9.62019e-16	0.927956	-2.31062	2.12203	0.396661	1.02215	3	0
intron_16_30003670_30004568	ENSG00000169592.14	0.0279513	35	3	0.020854	Adrenal_Gland	0.990857	Breast_Mammary_Tissue	27.3133	9.62019e-16	0.927956	-2.31062	2.12203	0.396661	1.02215	3	0
intron_16_30003670_30004568	ENSG00000169592.14	0.0279513	35	3	0.020854	Adrenal_Gland	0.990857	Breast_Mammary_Tissue	27.3133	9.62019e-16	0.927956	-2.31062	2.12203	0.396661	1.02215	3	0
intron_16_30003670_30004568	ENSG00000169592.14	0.0279513	35	3	0.020854	Adrenal_Gland	0.990857	Breast_Mammary_Tissue	27.3133	9.62019e-16	0.927956	-2.31062	2.12203	0.396661	1.02215	3	0
intron_16_30003670_30004568	ENSG00000169592.14	0.0279513	35	3	0.020854	Adrenal_Gland	0.990857	Breast_Mammary_Tissue	27.3133	9.62019e-16	0.927956	-2.31062	2.12203	0.396661	1.02215	3	0
intron_16_30003670_30004568	ENSG00000169592.14	0.0279513	35	3	0.020854	Adrenal_Gland	0.990857	Breast_Mammary_Tissue	27.3133	9.62019e-16	0.927956	-2.31062	2.12203	0.396661	1.02215	3	0
intron_16_30003670_30004568	ENSG00000169592.14	0.0279513	35	3	0.020854	Adrenal_Gland	0.990857	Breast_Mammary_Tissue	27.3133	9.62019e-16	0.927956	-2.31062	2.12203	0.396661	1.02215	3	0
intron_16_30003714_30004555	ENSG00000169592.14	0.1633	4	1	0.1633	Adipose_Visceral_Omentum	0.1633	Esophagus_Muscularis	4	4.0137e-17	4	-1.39406	-1.39406	-1.39406	2.56395e-16	1	0
intron_16_30003714_30004568	ENSG00000169592.14	0.0284545	29	3	0.0150476	Pancreas	0.982623	Small_Intestine_Terminal_Ileum	22.0558	7.53841e-16	1.08997	-1.91028	2.43123	-0.26311	1.23733	3	0
intron_16_30003714_30004568	ENSG00000169592.14	0.0284545	29	3	0.0150476	Pancreas	0.982623	Small_Intestine_Terminal_Ileum	22.0558	7.53841e-16	1.08997	-1.91028	2.43123	-0.26311	1.23733	3	0
intron_16_30003714_30004568	ENSG00000169592.14	0.0284545	29	3	0.0150476	Pancreas	0.982623	Small_Intestine_Terminal_Ileum	22.0558	7.53841e-16	1.08997	-1.91028	2.43123	-0.26311	1.23733	3	0
intron_16_30003714_30004568	ENSG00000169592.14	0.0284545	29	3	0.0150476	Pancreas	0.982623	Small_Intestine_Terminal_Ileum	22.0558	7.53841e-16	1.08997	-1.91028	2.43123	-0.26311	1.23733	3	0
intron_16_30003714_30004568	ENSG00000169592.14	0.0284545	29	3	0.0150476	Pancreas	0.982623	Small_Intestine_Terminal_Ileum	22.0558	7.53841e-16	1.08997	-1.91028	2.43123	-0.26311	1.23733	3	0
intron_16_30003785_30004568	ENSG00000169592.14	0.00359099	27	2	0.0647401	Thyroid	0.925459	Esophagus_Gastroesophageal_Junction	25.6503	9.3539e-16	0.99131	-0.499693	1.84705	0.751676	0.642142	2	0
intron_16_30003785_30004568	ENSG00000169592.14	0.00359099	27	2	0.0647401	Thyroid	0.925459	Esophagus_Gastroesophageal_Junction	25.6503	9.3539e-16	0.99131	-0.499693	1.84705	0.751676	0.642142	2	0
intron_16_30003785_30004568	ENSG00000169592.14	0.00359099	27	2	0.0647401	Thyroid	0.925459	Esophagus_Gastroesophageal_Junction	25.6503	9.3539e-16	0.99131	-0.499693	1.84705	0.751676	0.642142	2	0
intron_16_30003785_30004568	ENSG00000169592.14	0.00359099	27	2	0.0647401	Thyroid	0.925459	Esophagus_Gastroesophageal_Junction	25.6503	9.3539e-16	0.99131	-0.499693	1.84705	0.751676	0.642142	2	0
intron_16_30004657_30004750	ENSG00000169592.14	0.244063	33	1	0.02245	Ovary	0.315978	Skin_Sun_Exposed_Lower_leg	32.3532	7.90042e-16	32.3532	-2.28267	-1.00276	-1.15865	0.260539	1	0
intron_16_30004657_30004750	ENSG00000169592.14	0.244063	33	1	0.02245	Ovary	0.315978	Skin_Sun_Exposed_Lower_leg	32.3532	7.90042e-16	32.3532	-2.28267	-1.00276	-1.15865	0.260539	1	0
intron_16_30004657_30004750	ENSG00000169592.14	0.244063	33	1	0.02245	Ovary	0.315978	Skin_Sun_Exposed_Lower_leg	32.3532	7.90042e-16	32.3532	-2.28267	-1.00276	-1.15865	0.260539	1	0
intron_16_30004657_30004750	ENSG00000169592.14	0.244063	33	1	0.02245	Ovary	0.315978	Skin_Sun_Exposed_Lower_leg	32.3532	7.90042e-16	32.3532	-2.28267	-1.00276	-1.15865	0.260539	1	0
intron_16_30004657_30004750	ENSG00000169592.14	0.244063	33	1	0.02245	Ovary	0.315978	Skin_Sun_Exposed_Lower_leg	32.3532	7.90042e-16	32.3532	-2.28267	-1.00276	-1.15865	0.260539	1	0
intron_16_30004657_30004750	ENSG00000169592.14	0.244063	33	1	0.02245	Ovary	0.315978	Skin_Sun_Exposed_Lower_leg	32.3532	7.90042e-16	32.3532	-2.28267	-1.00276	-1.15865	0.260539	1	0
intron_16_30004657_30004750	ENSG00000169592.14	0.244063	33	1	0.02245	Ovary	0.315978	Skin_Sun_Exposed_Lower_leg	32.3532	7.90042e-16	32.3532	-2.28267	-1.00276	-1.15865	0.260539	1	0
intron_16_30004657_30005221	ENSG00000169592.14	0.188231	46	1	0.02245	Pancreas	0.2949	Brain_Amygdala	44.5506	8.29985e-16	44.5506	-2.28267	-1.04743	-1.30534	0.413566	1	0
intron_16_30004657_30005221	ENSG00000169592.14	0.188231	46	1	0.02245	Pancreas	0.2949	Brain_Amygdala	44.5506	8.29985e-16	44.5506	-2.28267	-1.04743	-1.30534	0.413566	1	0
intron_16_30004657_30005221	ENSG00000169592.14	0.188231	46	1	0.02245	Pancreas	0.2949	Brain_Amygdala	44.5506	8.29985e-16	44.5506	-2.28267	-1.04743	-1.30534	0.413566	1	0
intron_16_30004657_30005221	ENSG00000169592.14	0.188231	46	1	0.02245	Pancreas	0.2949	Brain_Amygdala	44.5506	8.29985e-16	44.5506	-2.28267	-1.04743	-1.30534	0.413566	1	0
intron_16_30004657_30005368	ENSG00000169592.14	0.22712	36	1	0.004093	Breast_Mammary_Tissue	0.2949	Adrenal_Gland	34.958	1.06491e-15	34.958	-2.8709	-1.04743	-1.21271	0.455313	1	0
intron_16_30004657_30005368	ENSG00000169592.14	0.22712	36	1	0.004093	Breast_Mammary_Tissue	0.2949	Adrenal_Gland	34.958	1.06491e-15	34.958	-2.8709	-1.04743	-1.21271	0.455313	1	0
intron_16_30004657_30005368	ENSG00000169592.14	0.22712	36	1	0.004093	Breast_Mammary_Tissue	0.2949	Adrenal_Gland	34.958	1.06491e-15	34.958	-2.8709	-1.04743	-1.21271	0.455313	1	0
intron_16_30004657_30005368	ENSG00000169592.14	0.22712	36	1	0.004093	Breast_Mammary_Tissue	0.2949	Adrenal_Gland	34.958	1.06491e-15	34.958	-2.8709	-1.04743	-1.21271	0.455313	1	0
intron_16_30004657_30005368	ENSG00000169592.14	0.22712	36	1	0.004093	Breast_Mammary_Tissue	0.2949	Adrenal_Gland	34.958	1.06491e-15	34.958	-2.8709	-1.04743	-1.21271	0.455313	1	0
intron_16_30004657_30005368	ENSG00000169592.14	0.22712	36	1	0.004093	Breast_Mammary_Tissue	0.2949	Adrenal_Gland	34.958	1.06491e-15	34.958	-2.8709	-1.04743	-1.21271	0.455313	1	0
intron_16_30006331_30006413	ENSG00000149927.17	0.02245	10	1	0.02245	Adipose_Visceral_Omentum	0.02245	Pituitary	10	1.44195e-32	10	-2.28267	2.28267	1.3696	1.92491	1	0
intron_16_30006509_30006596	ENSG00000149927.17	0.09327	1	1	0.09327	Adipose_Visceral_Omentum	0.09327	Adipose_Visceral_Omentum	1	1	1	1.6784	1.6784	1.6784	NA	1	0
intron_16_30054927_30055172	ENSG00000149925.17	0.00222469	13	1	0.00222469	Nerve_Tibial	0.00222469	Adipose_Subcutaneous	13	2.22471e-32	13	-3.05847	-3.05847	-3.05847	5.87475e-16	1	0
intron_16_30055327_30063729	ENSG00000149925.17	0.00222469	25	1	0.00222469	Adipose_Visceral_Omentum	0.00222469	Adrenal_Gland	25	1.32541e-17	25	3.05847	3.05847	3.05847	4.53247e-16	1	0
intron_16_30055327_30063729	ENSG00000149925.17	0.00222469	25	1	0.00222469	Adipose_Visceral_Omentum	0.00222469	Adrenal_Gland	25	1.32541e-17	25	3.05847	3.05847	3.05847	4.53247e-16	1	0
intron_16_30082534_30082746	ENSG00000149923.13	0.0127642	47	1	0.01201	Brain_Amygdala	0.303113	Brain_Cerebellar_Hemisphere	46.2069	7.92677e-16	46.2069	-1.02978	2.51185	2.4365	0.5166	1	0
intron_16_30082534_30082746	ENSG00000149923.13	0.0127642	47	1	0.01201	Brain_Amygdala	0.303113	Brain_Cerebellar_Hemisphere	46.2069	7.92677e-16	46.2069	-1.02978	2.51185	2.4365	0.5166	1	0
intron_16_30082534_30082746	ENSG00000149923.13	0.0127642	47	1	0.01201	Brain_Amygdala	0.303113	Brain_Cerebellar_Hemisphere	46.2069	7.92677e-16	46.2069	-1.02978	2.51185	2.4365	0.5166	1	0
intron_16_30082534_30082746	ENSG00000149923.13	0.0127642	47	1	0.01201	Brain_Amygdala	0.303113	Brain_Cerebellar_Hemisphere	46.2069	7.92677e-16	46.2069	-1.02978	2.51185	2.4365	0.5166	1	0
intron_16_30082534_30082746	ENSG00000149923.13	0.0127642	47	1	0.01201	Brain_Amygdala	0.303113	Brain_Cerebellar_Hemisphere	46.2069	7.92677e-16	46.2069	-1.02978	2.51185	2.4365	0.5166	1	0
intron_16_30082534_30082746	ENSG00000149923.13	0.0127642	47	1	0.01201	Brain_Amygdala	0.303113	Brain_Cerebellar_Hemisphere	46.2069	7.92677e-16	46.2069	-1.02978	2.51185	2.4365	0.5166	1	0
intron_16_30082534_30082746	ENSG00000149923.13	0.0127642	47	1	0.01201	Brain_Amygdala	0.303113	Brain_Cerebellar_Hemisphere	46.2069	7.92677e-16	46.2069	-1.02978	2.51185	2.4365	0.5166	1	0
intron_16_30082847_30083394	ENSG00000149923.13	0.01201	46	1	0.01201	Adrenal_Gland	0.01201	Adipose_Subcutaneous	46	6.82513e-16	46	-2.51185	-2.51185	-2.51185	2.09346e-16	1	0
intron_16_30082847_30083394	ENSG00000149923.13	0.01201	46	1	0.01201	Adrenal_Gland	0.01201	Adipose_Subcutaneous	46	6.82513e-16	46	-2.51185	-2.51185	-2.51185	2.09346e-16	1	0
intron_16_30082847_30083394	ENSG00000149923.13	0.01201	46	1	0.01201	Adrenal_Gland	0.01201	Adipose_Subcutaneous	46	6.82513e-16	46	-2.51185	-2.51185	-2.51185	2.09346e-16	1	0
intron_16_30082847_30083394	ENSG00000149923.13	0.01201	46	1	0.01201	Adrenal_Gland	0.01201	Adipose_Subcutaneous	46	6.82513e-16	46	-2.51185	-2.51185	-2.51185	2.09346e-16	1	0
intron_16_30082847_30083394	ENSG00000149923.13	0.01201	46	1	0.01201	Adrenal_Gland	0.01201	Adipose_Subcutaneous	46	6.82513e-16	46	-2.51185	-2.51185	-2.51185	2.09346e-16	1	0
intron_16_30082847_30083394	ENSG00000149923.13	0.01201	46	1	0.01201	Adrenal_Gland	0.01201	Adipose_Subcutaneous	46	6.82513e-16	46	-2.51185	-2.51185	-2.51185	2.09346e-16	1	0
intron_16_30082847_30083394	ENSG00000149923.13	0.01201	46	1	0.01201	Adrenal_Gland	0.01201	Adipose_Subcutaneous	46	6.82513e-16	46	-2.51185	-2.51185	-2.51185	2.09346e-16	1	0
intron_16_30094897_30095103	ENSG00000090238.11	0.5953	49	1	0.5953	Adipose_Visceral_Omentum	0.5953	Adipose_Subcutaneous	49	1.05396e-15	49	-0.531171	0.531171	-0.249325	0.473881	1	0
intron_16_30094897_30095103	ENSG00000090238.11	0.5953	49	1	0.5953	Adipose_Visceral_Omentum	0.5953	Adipose_Subcutaneous	49	1.05396e-15	49	-0.531171	0.531171	-0.249325	0.473881	1	0
intron_16_30094897_30095103	ENSG00000090238.11	0.5953	49	1	0.5953	Adipose_Visceral_Omentum	0.5953	Adipose_Subcutaneous	49	1.05396e-15	49	-0.531171	0.531171	-0.249325	0.473881	1	0
intron_16_30094897_30095103	ENSG00000090238.11	0.5953	49	1	0.5953	Adipose_Visceral_Omentum	0.5953	Adipose_Subcutaneous	49	1.05396e-15	49	-0.531171	0.531171	-0.249325	0.473881	1	0
intron_16_30094897_30095103	ENSG00000090238.11	0.5953	49	1	0.5953	Adipose_Visceral_Omentum	0.5953	Adipose_Subcutaneous	49	1.05396e-15	49	-0.531171	0.531171	-0.249325	0.473881	1	0
intron_16_30094897_30095103	ENSG00000090238.11	0.5953	49	1	0.5953	Adipose_Visceral_Omentum	0.5953	Adipose_Subcutaneous	49	1.05396e-15	49	-0.531171	0.531171	-0.249325	0.473881	1	0
intron_16_30094897_30095103	ENSG00000090238.11	0.5953	49	1	0.5953	Adipose_Visceral_Omentum	0.5953	Adipose_Subcutaneous	49	1.05396e-15	49	-0.531171	0.531171	-0.249325	0.473881	1	0
intron_16_30095146_30095252	ENSG00000090238.11	0.5953	46	1	0.5953	Brain_Anterior_cingulate_cortex_BA24	0.5953	Adipose_Subcutaneous	46	7.42347e-16	46	-0.531171	0.531171	0.461888	0.265201	1	0
intron_16_30095146_30095252	ENSG00000090238.11	0.5953	46	1	0.5953	Brain_Anterior_cingulate_cortex_BA24	0.5953	Adipose_Subcutaneous	46	7.42347e-16	46	-0.531171	0.531171	0.461888	0.265201	1	0
intron_16_30095146_30095252	ENSG00000090238.11	0.5953	46	1	0.5953	Brain_Anterior_cingulate_cortex_BA24	0.5953	Adipose_Subcutaneous	46	7.42347e-16	46	-0.531171	0.531171	0.461888	0.265201	1	0
intron_16_30095146_30095252	ENSG00000090238.11	0.5953	46	1	0.5953	Brain_Anterior_cingulate_cortex_BA24	0.5953	Adipose_Subcutaneous	46	7.42347e-16	46	-0.531171	0.531171	0.461888	0.265201	1	0
intron_16_30095146_30095252	ENSG00000090238.11	0.5953	46	1	0.5953	Brain_Anterior_cingulate_cortex_BA24	0.5953	Adipose_Subcutaneous	46	7.42347e-16	46	-0.531171	0.531171	0.461888	0.265201	1	0
intron_16_30095146_30095252	ENSG00000090238.11	0.5953	46	1	0.5953	Brain_Anterior_cingulate_cortex_BA24	0.5953	Adipose_Subcutaneous	46	7.42347e-16	46	-0.531171	0.531171	0.461888	0.265201	1	0
intron_16_30105009_30108213	ENSG00000102886.14	0.0484373	23	1	0.0431546	Spleen	0.0493986	Prostate	22.911	2.5533e-18	22.911	-2.02221	-1.96514	-1.96981	0.0155206	1	0
intron_16_30105009_30108213	ENSG00000102886.14	0.0484373	23	1	0.0431546	Spleen	0.0493986	Prostate	22.911	2.5533e-18	22.911	-2.02221	-1.96514	-1.96981	0.0155206	1	0
intron_16_30105009_30108213	ENSG00000102886.14	0.0484373	23	1	0.0431546	Spleen	0.0493986	Prostate	22.911	2.5533e-18	22.911	-2.02221	-1.96514	-1.96981	0.0155206	1	0
intron_16_30108264_30108368	ENSG00000102886.14	0.08629	26	1	0.08629	Artery_Aorta	0.08629	Artery_Coronary	26	9.07975e-16	26	-1.7153	1.7153	-0.527785	1.66441	1	0
intron_16_30108264_30108368	ENSG00000102886.14	0.08629	26	1	0.08629	Artery_Aorta	0.08629	Artery_Coronary	26	9.07975e-16	26	-1.7153	1.7153	-0.527785	1.66441	1	0
intron_16_30108264_30108373	ENSG00000102886.14	0.08629	32	1	0.08629	Adrenal_Gland	0.08629	Artery_Coronary	32	8.53794e-16	32	-1.7153	1.7153	1.07206	1.36043	1	0
intron_16_30108264_30108373	ENSG00000102886.14	0.08629	32	1	0.08629	Adrenal_Gland	0.08629	Artery_Coronary	32	8.53794e-16	32	-1.7153	1.7153	1.07206	1.36043	1	0
intron_16_30108264_30108373	ENSG00000102886.14	0.08629	32	1	0.08629	Adrenal_Gland	0.08629	Artery_Coronary	32	8.53794e-16	32	-1.7153	1.7153	1.07206	1.36043	1	0
intron_16_30111521_30112132	ENSG00000102886.14	0.0378313	49	2	0.010686	Nerve_Tibial	0.01715	Brain_Cerebellar_Hemisphere	45.294	8.78067e-16	3.706	-2.5528	-2.38348	-2.44813	0.0674207	2	0
intron_16_30111521_30112132	ENSG00000102886.14	0.0378313	49	2	0.010686	Nerve_Tibial	0.01715	Brain_Cerebellar_Hemisphere	45.294	8.78067e-16	3.706	-2.5528	-2.38348	-2.44813	0.0674207	2	0
intron_16_30111521_30112132	ENSG00000102886.14	0.0378313	49	2	0.010686	Nerve_Tibial	0.01715	Brain_Cerebellar_Hemisphere	45.294	8.78067e-16	3.706	-2.5528	-2.38348	-2.44813	0.0674207	2	0
intron_16_30111521_30112132	ENSG00000102886.14	0.0378313	49	2	0.010686	Nerve_Tibial	0.01715	Brain_Cerebellar_Hemisphere	45.294	8.78067e-16	3.706	-2.5528	-2.38348	-2.44813	0.0674207	2	0
intron_16_30111521_30112132	ENSG00000102886.14	0.0378313	49	2	0.010686	Nerve_Tibial	0.01715	Brain_Cerebellar_Hemisphere	45.294	8.78067e-16	3.706	-2.5528	-2.38348	-2.44813	0.0674207	2	0
intron_16_30111521_30112132	ENSG00000102886.14	0.0378313	49	2	0.010686	Nerve_Tibial	0.01715	Brain_Cerebellar_Hemisphere	45.294	8.78067e-16	3.706	-2.5528	-2.38348	-2.44813	0.0674207	2	0
intron_16_30111521_30112132	ENSG00000102886.14	0.0378313	49	2	0.010686	Nerve_Tibial	0.01715	Brain_Cerebellar_Hemisphere	45.294	8.78067e-16	3.706	-2.5528	-2.38348	-2.44813	0.0674207	2	0
intron_16_30111923_30112132	ENSG00000102886.14	0.0376172	38	2	0.00998502	Colon_Sigmoid	0.01715	Brain_Anterior_cingulate_cortex_BA24	36.3084	9.33477e-16	1.69164	2.38348	2.57635	2.45916	0.0858234	2	0
intron_16_30111923_30112132	ENSG00000102886.14	0.0376172	38	2	0.00998502	Colon_Sigmoid	0.01715	Brain_Anterior_cingulate_cortex_BA24	36.3084	9.33477e-16	1.69164	2.38348	2.57635	2.45916	0.0858234	2	0
intron_16_30111923_30112132	ENSG00000102886.14	0.0376172	38	2	0.00998502	Colon_Sigmoid	0.01715	Brain_Anterior_cingulate_cortex_BA24	36.3084	9.33477e-16	1.69164	2.38348	2.57635	2.45916	0.0858234	2	0
intron_16_30111923_30112132	ENSG00000102886.14	0.0376172	38	2	0.00998502	Colon_Sigmoid	0.01715	Brain_Anterior_cingulate_cortex_BA24	36.3084	9.33477e-16	1.69164	2.38348	2.57635	2.45916	0.0858234	2	0
intron_16_30111923_30112132	ENSG00000102886.14	0.0376172	38	2	0.00998502	Colon_Sigmoid	0.01715	Brain_Anterior_cingulate_cortex_BA24	36.3084	9.33477e-16	1.69164	2.38348	2.57635	2.45916	0.0858234	2	0
intron_16_30111923_30112132	ENSG00000102886.14	0.0376172	38	2	0.00998502	Colon_Sigmoid	0.01715	Brain_Anterior_cingulate_cortex_BA24	36.3084	9.33477e-16	1.69164	2.38348	2.57635	2.45916	0.0858234	2	0
intron_16_30111923_30112132	ENSG00000102886.14	0.0376172	38	2	0.00998502	Colon_Sigmoid	0.01715	Brain_Anterior_cingulate_cortex_BA24	36.3084	9.33477e-16	1.69164	2.38348	2.57635	2.45916	0.0858234	2	0
intron_16_30114708_30115595	ENSG00000102882.11	1.87e-05	35	1	1.87e-05	Brain_Hippocampus	1.87e-05	Adipose_Subcutaneous	35	1.42107e-15	35	-4.27987	-4.27987	-4.27987	9.01145e-16	1	0
intron_16_30114708_30115595	ENSG00000102882.11	1.87e-05	35	1	1.87e-05	Brain_Hippocampus	1.87e-05	Adipose_Subcutaneous	35	1.42107e-15	35	-4.27987	-4.27987	-4.27987	9.01145e-16	1	0
intron_16_30114708_30115595	ENSG00000102882.11	1.87e-05	35	1	1.87e-05	Brain_Hippocampus	1.87e-05	Adipose_Subcutaneous	35	1.42107e-15	35	-4.27987	-4.27987	-4.27987	9.01145e-16	1	0
intron_16_30114708_30115595	ENSG00000102882.11	1.87e-05	35	1	1.87e-05	Brain_Hippocampus	1.87e-05	Adipose_Subcutaneous	35	1.42107e-15	35	-4.27987	-4.27987	-4.27987	9.01145e-16	1	0
intron_16_30114708_30115595	ENSG00000102882.11	1.87e-05	35	1	1.87e-05	Brain_Hippocampus	1.87e-05	Adipose_Subcutaneous	35	1.42107e-15	35	-4.27987	-4.27987	-4.27987	9.01145e-16	1	0
intron_16_30114708_30115595	ENSG00000102882.11	1.87e-05	35	1	1.87e-05	Brain_Hippocampus	1.87e-05	Adipose_Subcutaneous	35	1.42107e-15	35	-4.27987	-4.27987	-4.27987	9.01145e-16	1	0
intron_16_30117003_30117670	ENSG00000102882.11	0.2587	39	1	0.2587	Colon_Sigmoid	0.2587	Artery_Coronary	39	1.04659e-15	39	1.12947	1.12947	1.12947	2.10033e-16	1	0
intron_16_30117003_30117670	ENSG00000102882.11	0.2587	39	1	0.2587	Colon_Sigmoid	0.2587	Artery_Coronary	39	1.04659e-15	39	1.12947	1.12947	1.12947	2.10033e-16	1	0
intron_16_30117003_30117670	ENSG00000102882.11	0.2587	39	1	0.2587	Colon_Sigmoid	0.2587	Artery_Coronary	39	1.04659e-15	39	1.12947	1.12947	1.12947	2.10033e-16	1	0
intron_16_30117003_30117670	ENSG00000102882.11	0.2587	39	1	0.2587	Colon_Sigmoid	0.2587	Artery_Coronary	39	1.04659e-15	39	1.12947	1.12947	1.12947	2.10033e-16	1	0
intron_16_30117003_30117670	ENSG00000102882.11	0.2587	39	1	0.2587	Colon_Sigmoid	0.2587	Artery_Coronary	39	1.04659e-15	39	1.12947	1.12947	1.12947	2.10033e-16	1	0
intron_16_30117003_30117670	ENSG00000102882.11	0.2587	39	1	0.2587	Colon_Sigmoid	0.2587	Artery_Coronary	39	1.04659e-15	39	1.12947	1.12947	1.12947	2.10033e-16	1	0
intron_16_30122006_30122927	ENSG00000102882.11	4.68376e-05	11	2	3.48e-05	Uterus	0.03747	Brain_Caudate_basal_ganglia	10.0112	3.39895e-24	0.988837	-4.13954	2.08061	1.51514	1.87545	2	0
intron_16_30122006_30123040	ENSG00000102882.11	0.03747	26	1	0.03747	Brain_Amygdala	0.03747	Adipose_Subcutaneous	26	1.01724e-15	26	-2.08061	2.08061	-1.28037	1.67247	1	0
intron_16_30122006_30123040	ENSG00000102882.11	0.03747	26	1	0.03747	Brain_Amygdala	0.03747	Adipose_Subcutaneous	26	1.01724e-15	26	-2.08061	2.08061	-1.28037	1.67247	1	0
intron_16_30122006_30123040	ENSG00000102882.11	0.03747	26	1	0.03747	Brain_Amygdala	0.03747	Adipose_Subcutaneous	26	1.01724e-15	26	-2.08061	2.08061	-1.28037	1.67247	1	0
intron_16_30122006_30123040	ENSG00000102882.11	0.03747	26	1	0.03747	Brain_Amygdala	0.03747	Adipose_Subcutaneous	26	1.01724e-15	26	-2.08061	2.08061	-1.28037	1.67247	1	0
intron_16_30184419_30184504	ENSG00000261416.1	0.6018	2	1	0.6018	Spleen	0.6018	Spleen	2	3.53145e-16	2	-0.521814	-0.521814	-0.521814	0	1	0
intron_16_3022998_3023233	ENSG00000103145.10	0.778689	34	1	0.517385	Colon_Transverse	0.7871	Adipose_Visceral_Omentum	33.8923	7.54317e-16	33.8923	0.270078	0.647381	0.281175	0.0647069	1	0
intron_16_3022998_3023233	ENSG00000103145.10	0.778689	34	1	0.517385	Colon_Transverse	0.7871	Adipose_Visceral_Omentum	33.8923	7.54317e-16	33.8923	0.270078	0.647381	0.281175	0.0647069	1	0
intron_16_3022998_3023233	ENSG00000103145.10	0.778689	34	1	0.517385	Colon_Transverse	0.7871	Adipose_Visceral_Omentum	33.8923	7.54317e-16	33.8923	0.270078	0.647381	0.281175	0.0647069	1	0
intron_16_3023361_3023847	ENSG00000103145.10	0.678735	35	2	0.440692	Cells_EBV-transformed_lymphocytes	0.943938	Brain_Cortex	32.7973	9.06623e-16	2.20273	-0.659149	0.771026	-0.0741535	0.307465	2	0
intron_16_3023361_3023847	ENSG00000103145.10	0.678735	35	2	0.440692	Cells_EBV-transformed_lymphocytes	0.943938	Brain_Cortex	32.7973	9.06623e-16	2.20273	-0.659149	0.771026	-0.0741535	0.307465	2	0
intron_16_3023361_3023847	ENSG00000103145.10	0.678735	35	2	0.440692	Cells_EBV-transformed_lymphocytes	0.943938	Brain_Cortex	32.7973	9.06623e-16	2.20273	-0.659149	0.771026	-0.0741535	0.307465	2	0
intron_16_3023361_3023847	ENSG00000103145.10	0.678735	35	2	0.440692	Cells_EBV-transformed_lymphocytes	0.943938	Brain_Cortex	32.7973	9.06623e-16	2.20273	-0.659149	0.771026	-0.0741535	0.307465	2	0
intron_16_3024365_3025708	ENSG00000131652.13	0.698477	30	4	0.4379	Colon_Transverse	0.9238	Brain_Hypothalamus	20.2939	5.07417e-16	0.896257	-0.775744	0.654174	0.0461773	0.677496	4	0
intron_16_3024365_3025708	ENSG00000131652.13	0.698477	30	4	0.4379	Colon_Transverse	0.9238	Brain_Hypothalamus	20.2939	5.07417e-16	0.896257	-0.775744	0.654174	0.0461773	0.677496	4	0
intron_16_3024365_3025708	ENSG00000131652.13	0.698477	30	4	0.4379	Colon_Transverse	0.9238	Brain_Hypothalamus	20.2939	5.07417e-16	0.896257	-0.775744	0.654174	0.0461773	0.677496	4	0
intron_16_3024365_3025708	ENSG00000131652.13	0.698477	30	4	0.4379	Colon_Transverse	0.9238	Brain_Hypothalamus	20.2939	5.07417e-16	0.896257	-0.775744	0.654174	0.0461773	0.677496	4	0
intron_16_3025988_3026063	ENSG00000131652.13	0.51361	23	3	0.4379	Colon_Transverse	0.595357	Nerve_Tibial	13.0636	2.16045e-19	0.810778	-0.722804	0.775744	-0.0712227	0.744461	3	0
intron_16_3025988_3026063	ENSG00000131652.13	0.51361	23	3	0.4379	Colon_Transverse	0.595357	Nerve_Tibial	13.0636	2.16045e-19	0.810778	-0.722804	0.775744	-0.0712227	0.744461	3	0
intron_16_3025988_3026063	ENSG00000131652.13	0.51361	23	3	0.4379	Colon_Transverse	0.595357	Nerve_Tibial	13.0636	2.16045e-19	0.810778	-0.722804	0.775744	-0.0712227	0.744461	3	0
intron_16_3025988_3026063	ENSG00000131652.13	0.51361	23	3	0.4379	Colon_Transverse	0.595357	Nerve_Tibial	13.0636	2.16045e-19	0.810778	-0.722804	0.775744	-0.0712227	0.744461	3	0
intron_16_3026166_3026251	ENSG00000131652.13	0.556336	42	2	0.293028	Brain_Nucleus_accumbens_basal_ganglia	0.592616	Heart_Left_Ventricle	39.3329	8.43817e-16	2.66705	-0.775744	1.0515	0.658125	0.331994	2	0
intron_16_3026166_3026251	ENSG00000131652.13	0.556336	42	2	0.293028	Brain_Nucleus_accumbens_basal_ganglia	0.592616	Heart_Left_Ventricle	39.3329	8.43817e-16	2.66705	-0.775744	1.0515	0.658125	0.331994	2	0
intron_16_3026166_3026251	ENSG00000131652.13	0.556336	42	2	0.293028	Brain_Nucleus_accumbens_basal_ganglia	0.592616	Heart_Left_Ventricle	39.3329	8.43817e-16	2.66705	-0.775744	1.0515	0.658125	0.331994	2	0
intron_16_3026166_3026251	ENSG00000131652.13	0.556336	42	2	0.293028	Brain_Nucleus_accumbens_basal_ganglia	0.592616	Heart_Left_Ventricle	39.3329	8.43817e-16	2.66705	-0.775744	1.0515	0.658125	0.331994	2	0
intron_16_30354707_30355212	ENSG00000169217.8	6.37742e-05	12	2	1.12954e-05	Esophagus_Gastroesophageal_Junction	0.6068	Pituitary	9.88995	6.74721e-18	2.11005	-4.37668	4.39076	1.53452	3.84675	2	0
intron_16_30359841_30364900	ENSG00000169221.13	9.71e-06	29	1	9.71e-06	Thyroid	9.71e-06	Adrenal_Gland	29	1.7205e-15	29	4.42353	4.42353	4.42353	6.05192e-16	1	0
intron_16_30359841_30364900	ENSG00000169221.13	9.71e-06	29	1	9.71e-06	Thyroid	9.71e-06	Adrenal_Gland	29	1.7205e-15	29	4.42353	4.42353	4.42353	6.05192e-16	1	0
intron_16_30365212_30365495	ENSG00000169221.13	1.585e-05	22	1	1.492e-05	Adipose_Visceral_Omentum	1.992e-05	Colon_Sigmoid	21.7197	2.21397e-17	21.7197	-4.32987	-4.26579	-4.28909	0.0315509	1	0
intron_16_30365212_30365495	ENSG00000169221.13	1.585e-05	22	1	1.492e-05	Adipose_Visceral_Omentum	1.992e-05	Colon_Sigmoid	21.7197	2.21397e-17	21.7197	-4.32987	-4.26579	-4.28909	0.0315509	1	0
intron_16_30365594_30369228	ENSG00000169221.13	1.55586e-05	27	1	1.492e-05	Adipose_Visceral_Omentum	1.992e-05	Ovary	26.6409	1.3772e-15	26.6409	4.26579	4.32987	4.29189	0.0320857	1	0
intron_16_30365594_30369228	ENSG00000169221.13	1.55586e-05	27	1	1.492e-05	Adipose_Visceral_Omentum	1.992e-05	Ovary	26.6409	1.3772e-15	26.6409	4.26579	4.32987	4.29189	0.0320857	1	0
intron_16_30365594_30369228	ENSG00000169221.13	1.55586e-05	27	1	1.492e-05	Adipose_Visceral_Omentum	1.992e-05	Ovary	26.6409	1.3772e-15	26.6409	4.26579	4.32987	4.29189	0.0320857	1	0
intron_16_30365594_30369228	ENSG00000169221.13	1.55586e-05	27	1	1.492e-05	Adipose_Visceral_Omentum	1.992e-05	Ovary	26.6409	1.3772e-15	26.6409	4.26579	4.32987	4.29189	0.0320857	1	0
intron_16_30395578_30395780	ENSG00000180035.12	0.0001216	2	1	0.0001216	Artery_Aorta	0.0001216	Cells_Cultured_fibroblasts	2	6.12164e-17	2	-3.84288	-3.84288	-3.84288	4.44089e-16	1	0
intron_16_30395873_30397330	ENSG00000180035.12	0.0001216	3	1	0.0001216	Artery_Aorta	0.0001216	Brain_Cerebellum	3	2.11126e-48	3	3.84288	3.84288	3.84288	1.29473e-15	1	0
intron_16_304441_309973	ENSG00000103126.14	0.00347617	24	3	0.002331	Artery_Aorta	0.3658	Colon_Transverse	12.3223	3.38127e-18	1.77212	-2.29979	3.04446	0.526635	1.5907	3	0
intron_16_304441_309973	ENSG00000103126.14	0.00347617	24	3	0.002331	Artery_Aorta	0.3658	Colon_Transverse	12.3223	3.38127e-18	1.77212	-2.29979	3.04446	0.526635	1.5907	3	0
intron_16_304441_309973	ENSG00000103126.14	0.00347617	24	3	0.002331	Artery_Aorta	0.3658	Colon_Transverse	12.3223	3.38127e-18	1.77212	-2.29979	3.04446	0.526635	1.5907	3	0
intron_16_304441_314543	ENSG00000103126.14	9.40477e-05	9	2	0.0003053	Adipose_Subcutaneous	0.5071	Nerve_Tibial	7.59858	1.19216e-17	1.28982	-3.61076	-0.66336	-1.88247	1.4672	2	0
intron_16_3047547_3047885	ENSG00000008516.16	0.71341	1	1	0.71341	Whole_Blood	0.71341	Whole_Blood	1	1	1	0.367281	0.367281	0.367281	NA	1	0
intron_16_3047547_3048827	ENSG00000008516.16	0.1297	1	1	0.1297	Whole_Blood	0.1297	Whole_Blood	1	1	1	-1.51529	-1.51529	-1.51529	NA	1	0
intron_16_3047547_3050009	ENSG00000008516.16	0.536399	5	3	0.1633	Adipose_Visceral_Omentum	0.80392	Small_Intestine_Terminal_Ileum	3.1664	1.0926e-16	0.339138	-1.39406	-0.248278	-0.973093	0.471928	3	0
intron_16_3047547_3050009	ENSG00000008516.16	0.536399	5	3	0.1633	Adipose_Visceral_Omentum	0.80392	Small_Intestine_Terminal_Ileum	3.1664	1.0926e-16	0.339138	-1.39406	-0.248278	-0.973093	0.471928	3	0
intron_16_30481584_30483827	ENSG00000005844.17	0.0355	2	1	0.0355	Adipose_Visceral_Omentum	0.0355	Thyroid	2	3.3547e-17	2	-2.10261	-2.10261	-2.10261	4.44089e-16	1	0
intron_16_30481584_30483827	ENSG00000005844.17	0.0355	2	1	0.0355	Adipose_Visceral_Omentum	0.0355	Thyroid	2	3.3547e-17	2	-2.10261	-2.10261	-2.10261	4.44089e-16	1	0
intron_16_3048719_3048827	ENSG00000008516.16	0.131925	1	1	0.131925	Whole_Blood	0.131925	Whole_Blood	1	1	1	1.50655	1.50655	1.50655	NA	1	0
intron_16_3048719_3050009	ENSG00000008516.16	0.1328	1	1	0.1328	Whole_Blood	0.1328	Whole_Blood	1	1	1	1.50315	1.50315	1.50315	NA	1	0
intron_16_30489155_30489254	ENSG00000005844.17	0.364	1	1	0.364	Liver	0.364	Liver	1	1	1	-0.90777	-0.90777	-0.90777	NA	1	0
intron_16_30489386_30494212	ENSG00000005844.17	0.364	1	1	0.364	Liver	0.364	Liver	1	1	1	0.90777	0.90777	0.90777	NA	1	0
intron_16_3049351_3050009	ENSG00000008516.16	0.7741	3	1	0.7741	Lung	0.7741	Whole_Blood	3	2.11126e-48	3	0.287016	0.287016	0.287016	3.92523e-17	1	0
intron_16_3050546_3055830	ENSG00000008516.16	0.809341	6	1	0.65092	Spleen	0.941435	Lung	5.74853	1.41528e-16	5.74853	-0.0758983	0.452484	0.236266	0.245671	1	0
intron_16_3050546_3055830	ENSG00000008516.16	0.809341	6	1	0.65092	Spleen	0.941435	Lung	5.74853	1.41528e-16	5.74853	-0.0758983	0.452484	0.236266	0.245671	1	0
intron_16_3050546_3055830	ENSG00000008516.16	0.809341	6	1	0.65092	Spleen	0.941435	Lung	5.74853	1.41528e-16	5.74853	-0.0758983	0.452484	0.236266	0.245671	1	0
intron_16_3050546_3057033	ENSG00000008516.16	0.847605	5	1	0.693049	Whole_Blood	0.940891	Spleen	4.88378	9.15259e-17	4.88378	-0.39472	0.0758983	-0.189042	0.24263	1	0
intron_16_3050546_3057033	ENSG00000008516.16	0.847605	5	1	0.693049	Whole_Blood	0.940891	Spleen	4.88378	9.15259e-17	4.88378	-0.39472	0.0758983	-0.189042	0.24263	1	0
intron_16_30505462_30506715	ENSG00000005844.17	0.753438	5	2	0.5149	Adipose_Subcutaneous	0.730097	Colon_Transverse	4.75523	1.35086e-50	0.244768	-0.651227	-0.344996	-0.589981	0.13695	2	0
intron_16_30505462_30506715	ENSG00000005844.17	0.753438	5	2	0.5149	Adipose_Subcutaneous	0.730097	Colon_Transverse	4.75523	1.35086e-50	0.244768	-0.651227	-0.344996	-0.589981	0.13695	2	0
intron_16_30505462_30506715	ENSG00000005844.17	0.753438	5	2	0.5149	Adipose_Subcutaneous	0.730097	Colon_Transverse	4.75523	1.35086e-50	0.244768	-0.651227	-0.344996	-0.589981	0.13695	2	0
intron_16_30506856_30510361	ENSG00000005844.17	0.995961	6	2	0.93	Adipose_Visceral_Omentum	0.9792	Colon_Transverse	5.00722	3.75077e-18	0.992781	-0.0878448	0.0260719	-0.0688587	0.0465063	2	0
intron_16_30506856_30510361	ENSG00000005844.17	0.995961	6	2	0.93	Adipose_Visceral_Omentum	0.9792	Colon_Transverse	5.00722	3.75077e-18	0.992781	-0.0878448	0.0260719	-0.0688587	0.0465063	2	0
intron_16_30506856_30510361	ENSG00000005844.17	0.995961	6	2	0.93	Adipose_Visceral_Omentum	0.9792	Colon_Transverse	5.00722	3.75077e-18	0.992781	-0.0878448	0.0260719	-0.0688587	0.0465063	2	0
intron_16_3053801_3055830	ENSG00000008516.16	0.8507	1	1	0.8507	Whole_Blood	0.8507	Whole_Blood	1	1	1	0.188225	0.188225	0.188225	NA	1	0
intron_16_3053801_3057033	ENSG00000008516.16	0.9395	1	1	0.9395	Whole_Blood	0.9395	Whole_Blood	1	1	1	0.0758983	0.0758983	0.0758983	NA	1	0
intron_16_3055032_3055736	ENSG00000261971.6	0.931	1	1	0.931	Heart_Left_Ventricle	0.931	Heart_Left_Ventricle	1	1	1	-0.0865868	-0.0865868	-0.0865868	NA	1	0
intron_16_3055338_3055830	ENSG00000008516.16	0.8507	1	1	0.8507	Whole_Blood	0.8507	Whole_Blood	1	1	1	0.188225	0.188225	0.188225	NA	1	0
intron_16_3055945_3057050	ENSG00000261971.6	0.975001	45	4	0.530886	Brain_Hypothalamus	0.996241	Adrenal_Gland	34.7132	8.412e-16	1.93206	-0.626655	0.197555	-0.15444	0.22687	4	0
intron_16_3055945_3057050	ENSG00000261971.6	0.975001	45	4	0.530886	Brain_Hypothalamus	0.996241	Adrenal_Gland	34.7132	8.412e-16	1.93206	-0.626655	0.197555	-0.15444	0.22687	4	0
intron_16_3055945_3057050	ENSG00000261971.6	0.975001	45	4	0.530886	Brain_Hypothalamus	0.996241	Adrenal_Gland	34.7132	8.412e-16	1.93206	-0.626655	0.197555	-0.15444	0.22687	4	0
intron_16_3055945_3057050	ENSG00000261971.6	0.975001	45	4	0.530886	Brain_Hypothalamus	0.996241	Adrenal_Gland	34.7132	8.412e-16	1.93206	-0.626655	0.197555	-0.15444	0.22687	4	0
intron_16_3055945_3057050	ENSG00000261971.6	0.975001	45	4	0.530886	Brain_Hypothalamus	0.996241	Adrenal_Gland	34.7132	8.412e-16	1.93206	-0.626655	0.197555	-0.15444	0.22687	4	0
intron_16_3055945_3057050	ENSG00000261971.6	0.975001	45	4	0.530886	Brain_Hypothalamus	0.996241	Adrenal_Gland	34.7132	8.412e-16	1.93206	-0.626655	0.197555	-0.15444	0.22687	4	0
intron_16_3055945_3058540	ENSG00000261971.6	0.860102	33	2	0.4129	Brain_Nucleus_accumbens_basal_ganglia	0.931	Minor_Salivary_Gland	29.0909	7.12001e-16	2.92063	-0.818801	0.188225	-0.279279	0.214496	2	0
intron_16_3055945_3058540	ENSG00000261971.6	0.860102	33	2	0.4129	Brain_Nucleus_accumbens_basal_ganglia	0.931	Minor_Salivary_Gland	29.0909	7.12001e-16	2.92063	-0.818801	0.188225	-0.279279	0.214496	2	0
intron_16_3055945_3058540	ENSG00000261971.6	0.860102	33	2	0.4129	Brain_Nucleus_accumbens_basal_ganglia	0.931	Minor_Salivary_Gland	29.0909	7.12001e-16	2.92063	-0.818801	0.188225	-0.279279	0.214496	2	0
intron_16_3055945_3058540	ENSG00000261971.6	0.860102	33	2	0.4129	Brain_Nucleus_accumbens_basal_ganglia	0.931	Minor_Salivary_Gland	29.0909	7.12001e-16	2.92063	-0.818801	0.188225	-0.279279	0.214496	2	0
intron_16_3058017_3058540	ENSG00000261971.6	0.716163	23	2	0.411798	Brain_Anterior_cingulate_cortex_BA24	0.9018	Minor_Salivary_Gland	19.8292	1.92802e-17	3.04351	0.123388	0.820733	0.68914	0.200278	2	0
intron_16_3058702_3058996	ENSG00000261971.6	0.586511	43	2	0.560292	Whole_Blood	0.9833	Small_Intestine_Terminal_Ileum	40.2647	1.59604e-15	1.38566	-0.122756	0.582408	0.0914524	0.193589	2	0
intron_16_3058702_3058996	ENSG00000261971.6	0.586511	43	2	0.560292	Whole_Blood	0.9833	Small_Intestine_Terminal_Ileum	40.2647	1.59604e-15	1.38566	-0.122756	0.582408	0.0914524	0.193589	2	0
intron_16_3058702_3058996	ENSG00000261971.6	0.586511	43	2	0.560292	Whole_Blood	0.9833	Small_Intestine_Terminal_Ileum	40.2647	1.59604e-15	1.38566	-0.122756	0.582408	0.0914524	0.193589	2	0
intron_16_3058702_3058996	ENSG00000261971.6	0.586511	43	2	0.560292	Whole_Blood	0.9833	Small_Intestine_Terminal_Ileum	40.2647	1.59604e-15	1.38566	-0.122756	0.582408	0.0914524	0.193589	2	0
intron_16_3058702_3058996	ENSG00000261971.6	0.586511	43	2	0.560292	Whole_Blood	0.9833	Small_Intestine_Terminal_Ileum	40.2647	1.59604e-15	1.38566	-0.122756	0.582408	0.0914524	0.193589	2	0
intron_16_30654339_30655351	ENSG00000156858.11	0.658139	41	1	0.52218	Brain_Anterior_cingulate_cortex_BA24	0.823667	Brain_Frontal_Cortex_BA9	40.5636	1.18531e-15	40.5636	0.222831	0.639989	0.439552	0.0554569	1	0
intron_16_30654339_30655351	ENSG00000156858.11	0.658139	41	1	0.52218	Brain_Anterior_cingulate_cortex_BA24	0.823667	Brain_Frontal_Cortex_BA9	40.5636	1.18531e-15	40.5636	0.222831	0.639989	0.439552	0.0554569	1	0
intron_16_30654339_30655351	ENSG00000156858.11	0.658139	41	1	0.52218	Brain_Anterior_cingulate_cortex_BA24	0.823667	Brain_Frontal_Cortex_BA9	40.5636	1.18531e-15	40.5636	0.222831	0.639989	0.439552	0.0554569	1	0
intron_16_30654339_30655351	ENSG00000156858.11	0.658139	41	1	0.52218	Brain_Anterior_cingulate_cortex_BA24	0.823667	Brain_Frontal_Cortex_BA9	40.5636	1.18531e-15	40.5636	0.222831	0.639989	0.439552	0.0554569	1	0
intron_16_30654339_30655351	ENSG00000156858.11	0.658139	41	1	0.52218	Brain_Anterior_cingulate_cortex_BA24	0.823667	Brain_Frontal_Cortex_BA9	40.5636	1.18531e-15	40.5636	0.222831	0.639989	0.439552	0.0554569	1	0
intron_16_30654339_30655351	ENSG00000156858.11	0.658139	41	1	0.52218	Brain_Anterior_cingulate_cortex_BA24	0.823667	Brain_Frontal_Cortex_BA9	40.5636	1.18531e-15	40.5636	0.222831	0.639989	0.439552	0.0554569	1	0
intron_16_3065494_3065621	ENSG00000008517.16	0.47366	9	3	0.3047	Colon_Transverse	0.6172	Muscle_Skeletal	6.90087	8.98105e-18	0.231288	-0.823542	1.02641	-0.304536	0.769309	3	0
intron_16_3065494_3065621	ENSG00000008517.16	0.47366	9	3	0.3047	Colon_Transverse	0.6172	Muscle_Skeletal	6.90087	8.98105e-18	0.231288	-0.823542	1.02641	-0.304536	0.769309	3	0
intron_16_3065494_3065621	ENSG00000008517.16	0.47366	9	3	0.3047	Colon_Transverse	0.6172	Muscle_Skeletal	6.90087	8.98105e-18	0.231288	-0.823542	1.02641	-0.304536	0.769309	3	0
intron_16_3065494_3065781	ENSG00000008517.16	0.022769	20	2	0.007053	Cells_Cultured_fibroblasts	0.6172	Adipose_Visceral_Omentum	18.4477	8.30336e-18	0.995774	-0.499823	2.69433	0.606699	0.616218	2	0
intron_16_3065494_3065781	ENSG00000008517.16	0.022769	20	2	0.007053	Cells_Cultured_fibroblasts	0.6172	Adipose_Visceral_Omentum	18.4477	8.30336e-18	0.995774	-0.499823	2.69433	0.606699	0.616218	2	0
intron_16_3065494_3065781	ENSG00000008517.16	0.022769	20	2	0.007053	Cells_Cultured_fibroblasts	0.6172	Adipose_Visceral_Omentum	18.4477	8.30336e-18	0.995774	-0.499823	2.69433	0.606699	0.616218	2	0
intron_16_3065494_3065781	ENSG00000008517.16	0.022769	20	2	0.007053	Cells_Cultured_fibroblasts	0.6172	Adipose_Visceral_Omentum	18.4477	8.30336e-18	0.995774	-0.499823	2.69433	0.606699	0.616218	2	0
intron_16_3065494_3065781	ENSG00000008517.16	0.022769	20	2	0.007053	Cells_Cultured_fibroblasts	0.6172	Adipose_Visceral_Omentum	18.4477	8.30336e-18	0.995774	-0.499823	2.69433	0.606699	0.616218	2	0
intron_16_3065494_3065784	ENSG00000008517.16	0.230003	26	4	0.008716	Brain_Putamen_basal_ganglia	0.7614	Brain_Caudate_basal_ganglia	15.3115	9.46471e-16	1.15895	-2.623	0.823542	-0.140281	0.935121	4	0
intron_16_3065494_3065784	ENSG00000008517.16	0.230003	26	4	0.008716	Brain_Putamen_basal_ganglia	0.7614	Brain_Caudate_basal_ganglia	15.3115	9.46471e-16	1.15895	-2.623	0.823542	-0.140281	0.935121	4	0
intron_16_3065494_3065784	ENSG00000008517.16	0.230003	26	4	0.008716	Brain_Putamen_basal_ganglia	0.7614	Brain_Caudate_basal_ganglia	15.3115	9.46471e-16	1.15895	-2.623	0.823542	-0.140281	0.935121	4	0
intron_16_3065494_3065784	ENSG00000008517.16	0.230003	26	4	0.008716	Brain_Putamen_basal_ganglia	0.7614	Brain_Caudate_basal_ganglia	15.3115	9.46471e-16	1.15895	-2.623	0.823542	-0.140281	0.935121	4	0
intron_16_3065494_3067377	ENSG00000008517.16	0.663572	17	3	0.3047	Artery_Coronary	0.7614	Esophagus_Gastroesophageal_Junction	12.9912	7.49772e-18	1.25435	-1.02641	1.02641	0.651716	0.604085	3	0
intron_16_3065494_3067377	ENSG00000008517.16	0.663572	17	3	0.3047	Artery_Coronary	0.7614	Esophagus_Gastroesophageal_Junction	12.9912	7.49772e-18	1.25435	-1.02641	1.02641	0.651716	0.604085	3	0
intron_16_3065494_3067377	ENSG00000008517.16	0.663572	17	3	0.3047	Artery_Coronary	0.7614	Esophagus_Gastroesophageal_Junction	12.9912	7.49772e-18	1.25435	-1.02641	1.02641	0.651716	0.604085	3	0
intron_16_30654997_30655351	ENSG00000156858.11	0.677799	47	1	0.0007538	Brain_Spinal_cord_cervical_c-1	0.6564	Adrenal_Gland	46.0886	1.7158e-15	46.0886	-3.36922	0.477368	0.364429	0.556469	1	0
intron_16_30654997_30655351	ENSG00000156858.11	0.677799	47	1	0.0007538	Brain_Spinal_cord_cervical_c-1	0.6564	Adrenal_Gland	46.0886	1.7158e-15	46.0886	-3.36922	0.477368	0.364429	0.556469	1	0
intron_16_30654997_30655351	ENSG00000156858.11	0.677799	47	1	0.0007538	Brain_Spinal_cord_cervical_c-1	0.6564	Adrenal_Gland	46.0886	1.7158e-15	46.0886	-3.36922	0.477368	0.364429	0.556469	1	0
intron_16_30654997_30655351	ENSG00000156858.11	0.677799	47	1	0.0007538	Brain_Spinal_cord_cervical_c-1	0.6564	Adrenal_Gland	46.0886	1.7158e-15	46.0886	-3.36922	0.477368	0.364429	0.556469	1	0
intron_16_30654997_30655351	ENSG00000156858.11	0.677799	47	1	0.0007538	Brain_Spinal_cord_cervical_c-1	0.6564	Adrenal_Gland	46.0886	1.7158e-15	46.0886	-3.36922	0.477368	0.364429	0.556469	1	0
intron_16_30654997_30655351	ENSG00000156858.11	0.677799	47	1	0.0007538	Brain_Spinal_cord_cervical_c-1	0.6564	Adrenal_Gland	46.0886	1.7158e-15	46.0886	-3.36922	0.477368	0.364429	0.556469	1	0
intron_16_30654997_30655351	ENSG00000156858.11	0.677799	47	1	0.0007538	Brain_Spinal_cord_cervical_c-1	0.6564	Adrenal_Gland	46.0886	1.7158e-15	46.0886	-3.36922	0.477368	0.364429	0.556469	1	0
intron_16_30655214_30655351	ENSG00000156858.11	0.6564	45	1	0.6564	Heart_Atrial_Appendage	0.6564	Artery_Tibial	45	7.1878e-16	45	-0.444889	-0.444889	-0.444889	3.45047e-17	1	0
intron_16_30655214_30655351	ENSG00000156858.11	0.6564	45	1	0.6564	Heart_Atrial_Appendage	0.6564	Artery_Tibial	45	7.1878e-16	45	-0.444889	-0.444889	-0.444889	3.45047e-17	1	0
intron_16_30655214_30655351	ENSG00000156858.11	0.6564	45	1	0.6564	Heart_Atrial_Appendage	0.6564	Artery_Tibial	45	7.1878e-16	45	-0.444889	-0.444889	-0.444889	3.45047e-17	1	0
intron_16_30655214_30655351	ENSG00000156858.11	0.6564	45	1	0.6564	Heart_Atrial_Appendage	0.6564	Artery_Tibial	45	7.1878e-16	45	-0.444889	-0.444889	-0.444889	3.45047e-17	1	0
intron_16_30655214_30655351	ENSG00000156858.11	0.6564	45	1	0.6564	Heart_Atrial_Appendage	0.6564	Artery_Tibial	45	7.1878e-16	45	-0.444889	-0.444889	-0.444889	3.45047e-17	1	0
intron_16_30655214_30655351	ENSG00000156858.11	0.6564	45	1	0.6564	Heart_Atrial_Appendage	0.6564	Artery_Tibial	45	7.1878e-16	45	-0.444889	-0.444889	-0.444889	3.45047e-17	1	0
intron_16_3065655_3065784	ENSG00000008517.16	0.702378	2	2	0.4102	Muscle_Skeletal	0.876	Heart_Atrial_Appendage	1.01494	0.985058	0.985058	-0.823542	0.156042	-0.33375	0.69267	2	0
intron_16_3065687_3065781	ENSG00000008517.16	0.610037	11	3	0.370655	Muscle_Skeletal	0.632524	Adipose_Subcutaneous	8.69948	1.25897e-17	0.299954	-0.895247	0.66633	-0.438287	0.570469	3	0
intron_16_3065687_3065781	ENSG00000008517.16	0.610037	11	3	0.370655	Muscle_Skeletal	0.632524	Adipose_Subcutaneous	8.69948	1.25897e-17	0.299954	-0.895247	0.66633	-0.438287	0.570469	3	0
intron_16_3065687_3065781	ENSG00000008517.16	0.610037	11	3	0.370655	Muscle_Skeletal	0.632524	Adipose_Subcutaneous	8.69948	1.25897e-17	0.299954	-0.895247	0.66633	-0.438287	0.570469	3	0
intron_16_3065687_3065784	ENSG00000008517.16	0.0433833	37	5	0.008716	Small_Intestine_Terminal_Ileum	0.717676	Adrenal_Gland	20.6982	6.18288e-16	1.38689	-1.4339	2.623	-0.0578935	1.0829	5	0
intron_16_3065687_3065784	ENSG00000008517.16	0.0433833	37	5	0.008716	Small_Intestine_Terminal_Ileum	0.717676	Adrenal_Gland	20.6982	6.18288e-16	1.38689	-1.4339	2.623	-0.0578935	1.0829	5	0
intron_16_3065687_3065784	ENSG00000008517.16	0.0433833	37	5	0.008716	Small_Intestine_Terminal_Ileum	0.717676	Adrenal_Gland	20.6982	6.18288e-16	1.38689	-1.4339	2.623	-0.0578935	1.0829	5	0
intron_16_3065687_3065784	ENSG00000008517.16	0.0433833	37	5	0.008716	Small_Intestine_Terminal_Ileum	0.717676	Adrenal_Gland	20.6982	6.18288e-16	1.38689	-1.4339	2.623	-0.0578935	1.0829	5	0
intron_16_3065710_3065784	ENSG00000008517.16	0.388964	21	2	0.3047	Uterus	0.787201	Prostate	18.2479	1.99857e-17	2.00546	-0.823542	1.02641	-0.413409	0.566013	2	0
intron_16_3065710_3065784	ENSG00000008517.16	0.388964	21	2	0.3047	Uterus	0.787201	Prostate	18.2479	1.99857e-17	2.00546	-0.823542	1.02641	-0.413409	0.566013	2	0
intron_16_3065710_3065784	ENSG00000008517.16	0.388964	21	2	0.3047	Uterus	0.787201	Prostate	18.2479	1.99857e-17	2.00546	-0.823542	1.02641	-0.413409	0.566013	2	0
intron_16_30659977_30660263	ENSG00000156860.15	0.000986779	44	1	0.000605154	Brain_Cerebellar_Hemisphere	0.6317	Artery_Aorta	42.1727	8.73871e-16	42.1727	0.479335	3.42929	3.20111	0.520938	1	0
intron_16_30659977_30660263	ENSG00000156860.15	0.000986779	44	1	0.000605154	Brain_Cerebellar_Hemisphere	0.6317	Artery_Aorta	42.1727	8.73871e-16	42.1727	0.479335	3.42929	3.20111	0.520938	1	0
intron_16_30659977_30660263	ENSG00000156860.15	0.000986779	44	1	0.000605154	Brain_Cerebellar_Hemisphere	0.6317	Artery_Aorta	42.1727	8.73871e-16	42.1727	0.479335	3.42929	3.20111	0.520938	1	0
intron_16_30659977_30660263	ENSG00000156860.15	0.000986779	44	1	0.000605154	Brain_Cerebellar_Hemisphere	0.6317	Artery_Aorta	42.1727	8.73871e-16	42.1727	0.479335	3.42929	3.20111	0.520938	1	0
intron_16_30659977_30660263	ENSG00000156860.15	0.000986779	44	1	0.000605154	Brain_Cerebellar_Hemisphere	0.6317	Artery_Aorta	42.1727	8.73871e-16	42.1727	0.479335	3.42929	3.20111	0.520938	1	0
intron_16_30659977_30660263	ENSG00000156860.15	0.000986779	44	1	0.000605154	Brain_Cerebellar_Hemisphere	0.6317	Artery_Aorta	42.1727	8.73871e-16	42.1727	0.479335	3.42929	3.20111	0.520938	1	0
intron_16_30660442_30661180	ENSG00000156860.15	0.0004171	48	2	0.0007538	Adipose_Subcutaneous	0.942708	Adrenal_Gland	38.0891	7.91095e-16	9.91093	-3.36922	3.36922	0.764451	2.82003	2	0
intron_16_30660442_30661180	ENSG00000156860.15	0.0004171	48	2	0.0007538	Adipose_Subcutaneous	0.942708	Adrenal_Gland	38.0891	7.91095e-16	9.91093	-3.36922	3.36922	0.764451	2.82003	2	0
intron_16_30660442_30661180	ENSG00000156860.15	0.0004171	48	2	0.0007538	Adipose_Subcutaneous	0.942708	Adrenal_Gland	38.0891	7.91095e-16	9.91093	-3.36922	3.36922	0.764451	2.82003	2	0
intron_16_30660442_30661180	ENSG00000156860.15	0.0004171	48	2	0.0007538	Adipose_Subcutaneous	0.942708	Adrenal_Gland	38.0891	7.91095e-16	9.91093	-3.36922	3.36922	0.764451	2.82003	2	0
intron_16_30660442_30661180	ENSG00000156860.15	0.0004171	48	2	0.0007538	Adipose_Subcutaneous	0.942708	Adrenal_Gland	38.0891	7.91095e-16	9.91093	-3.36922	3.36922	0.764451	2.82003	2	0
intron_16_30660442_30661180	ENSG00000156860.15	0.0004171	48	2	0.0007538	Adipose_Subcutaneous	0.942708	Adrenal_Gland	38.0891	7.91095e-16	9.91093	-3.36922	3.36922	0.764451	2.82003	2	0
intron_16_30660442_30661180	ENSG00000156860.15	0.0004171	48	2	0.0007538	Adipose_Subcutaneous	0.942708	Adrenal_Gland	38.0891	7.91095e-16	9.91093	-3.36922	3.36922	0.764451	2.82003	2	0
intron_16_30660442_30662420	ENSG00000156860.15	0.6331	21	1	0.6331	Adipose_Subcutaneous	0.6331	Artery_Aorta	21	7.7995e-19	21	-0.477368	-0.477368	-0.477368	5.6882e-17	1	0
intron_16_30665706_30666512	ENSG00000156860.15	0.355	1	1	0.355	Heart_Left_Ventricle	0.355	Heart_Left_Ventricle	1	1	1	0.924934	0.924934	0.924934	NA	1	0
intron_16_3067415_3067554	ENSG00000008517.16	0.410965	9	2	0.1876	Muscle_Skeletal	0.7379	Brain_Anterior_cingulate_cortex_BA24	7.02727	6.66521e-33	1.97273	-1.31771	-0.334636	-0.553097	0.433496	2	0
intron_16_3067415_3067554	ENSG00000008517.16	0.410965	9	2	0.1876	Muscle_Skeletal	0.7379	Brain_Anterior_cingulate_cortex_BA24	7.02727	6.66521e-33	1.97273	-1.31771	-0.334636	-0.553097	0.433496	2	0
intron_16_3067415_3067554	ENSG00000008517.16	0.410965	9	2	0.1876	Muscle_Skeletal	0.7379	Brain_Anterior_cingulate_cortex_BA24	7.02727	6.66521e-33	1.97273	-1.31771	-0.334636	-0.553097	0.433496	2	0
intron_16_3067415_3068180	ENSG00000008517.16	0.954006	3	3	0.7379	Heart_Atrial_Appendage	0.98321	Muscle_Skeletal	1.71393	0.309017	0.309017	-0.334636	0.104747	-0.0696148	0.233299	3	0
intron_16_3067613_3067984	ENSG00000008517.16	0.7379	15	1	0.7379	Brain_Putamen_basal_ganglia	0.7379	Brain_Anterior_cingulate_cortex_BA24	15	3.92642e-18	15	0.334636	0.334636	0.334636	3.31743e-17	1	0
intron_16_3067613_3067984	ENSG00000008517.16	0.7379	15	1	0.7379	Brain_Putamen_basal_ganglia	0.7379	Brain_Anterior_cingulate_cortex_BA24	15	3.92642e-18	15	0.334636	0.334636	0.334636	3.31743e-17	1	0
intron_16_3067613_3067984	ENSG00000008517.16	0.7379	15	1	0.7379	Brain_Putamen_basal_ganglia	0.7379	Brain_Anterior_cingulate_cortex_BA24	15	3.92642e-18	15	0.334636	0.334636	0.334636	3.31743e-17	1	0
intron_16_3067613_3068180	ENSG00000008517.16	0.834579	5	2	0.672962	Muscle_Skeletal	0.916577	Heart_Atrial_Appendage	4.50311	2.32599e-19	0.466421	-0.422086	0.104747	-0.264249	0.209722	2	0
intron_16_3067613_3068180	ENSG00000008517.16	0.834579	5	2	0.672962	Muscle_Skeletal	0.916577	Heart_Atrial_Appendage	4.50311	2.32599e-19	0.466421	-0.422086	0.104747	-0.264249	0.209722	2	0
intron_16_30720978_30721189	ENSG00000080603.16	0.7648	48	1	0.7648	Adipose_Subcutaneous	0.7648	Artery_Tibial	48	8.7163e-16	48	0.299184	0.299184	0.299184	3.13601e-17	1	0
intron_16_30720978_30721189	ENSG00000080603.16	0.7648	48	1	0.7648	Adipose_Subcutaneous	0.7648	Artery_Tibial	48	8.7163e-16	48	0.299184	0.299184	0.299184	3.13601e-17	1	0
intron_16_30720978_30721189	ENSG00000080603.16	0.7648	48	1	0.7648	Adipose_Subcutaneous	0.7648	Artery_Tibial	48	8.7163e-16	48	0.299184	0.299184	0.299184	3.13601e-17	1	0
intron_16_30720978_30721189	ENSG00000080603.16	0.7648	48	1	0.7648	Adipose_Subcutaneous	0.7648	Artery_Tibial	48	8.7163e-16	48	0.299184	0.299184	0.299184	3.13601e-17	1	0
intron_16_30720978_30721189	ENSG00000080603.16	0.7648	48	1	0.7648	Adipose_Subcutaneous	0.7648	Artery_Tibial	48	8.7163e-16	48	0.299184	0.299184	0.299184	3.13601e-17	1	0
intron_16_30720978_30721189	ENSG00000080603.16	0.7648	48	1	0.7648	Adipose_Subcutaneous	0.7648	Artery_Tibial	48	8.7163e-16	48	0.299184	0.299184	0.299184	3.13601e-17	1	0
intron_16_30720978_30722122	ENSG00000080603.16	0.769304	47	1	0.7648	Adrenal_Gland	0.835975	Muscle_Skeletal	46.9825	9.56584e-16	46.9825	-0.299184	-0.207044	-0.293218	0.0205343	1	0
intron_16_30720978_30722122	ENSG00000080603.16	0.769304	47	1	0.7648	Adrenal_Gland	0.835975	Muscle_Skeletal	46.9825	9.56584e-16	46.9825	-0.299184	-0.207044	-0.293218	0.0205343	1	0
intron_16_30720978_30722122	ENSG00000080603.16	0.769304	47	1	0.7648	Adrenal_Gland	0.835975	Muscle_Skeletal	46.9825	9.56584e-16	46.9825	-0.299184	-0.207044	-0.293218	0.0205343	1	0
intron_16_30720978_30722122	ENSG00000080603.16	0.769304	47	1	0.7648	Adrenal_Gland	0.835975	Muscle_Skeletal	46.9825	9.56584e-16	46.9825	-0.299184	-0.207044	-0.293218	0.0205343	1	0
intron_16_30720978_30722122	ENSG00000080603.16	0.769304	47	1	0.7648	Adrenal_Gland	0.835975	Muscle_Skeletal	46.9825	9.56584e-16	46.9825	-0.299184	-0.207044	-0.293218	0.0205343	1	0
intron_16_30729231_30729370	ENSG00000080603.16	0.210938	2	2	0.1005	Brain_Frontal_Cortex_BA9	0.482	Heart_Left_Ventricle	1.03621	0.963794	0.963794	0.703089	1.64243	1.17276	0.664217	2	0
intron_16_30729572_30733280	ENSG00000080603.16	0.482	1	1	0.482	Heart_Left_Ventricle	0.482	Heart_Left_Ventricle	1	1	1	-0.703089	-0.703089	-0.703089	NA	1	0
intron_16_30733449_30733602	ENSG00000080603.16	0.1077	47	1	0.1077	Colon_Sigmoid	0.1077	Adipose_Subcutaneous	47	9.8427e-16	47	1.60862	1.60862	1.60862	2.36082e-16	1	0
intron_16_30733449_30733602	ENSG00000080603.16	0.1077	47	1	0.1077	Colon_Sigmoid	0.1077	Adipose_Subcutaneous	47	9.8427e-16	47	1.60862	1.60862	1.60862	2.36082e-16	1	0
intron_16_30733449_30733602	ENSG00000080603.16	0.1077	47	1	0.1077	Colon_Sigmoid	0.1077	Adipose_Subcutaneous	47	9.8427e-16	47	1.60862	1.60862	1.60862	2.36082e-16	1	0
intron_16_30733449_30733602	ENSG00000080603.16	0.1077	47	1	0.1077	Colon_Sigmoid	0.1077	Adipose_Subcutaneous	47	9.8427e-16	47	1.60862	1.60862	1.60862	2.36082e-16	1	0
intron_16_30733449_30733602	ENSG00000080603.16	0.1077	47	1	0.1077	Colon_Sigmoid	0.1077	Adipose_Subcutaneous	47	9.8427e-16	47	1.60862	1.60862	1.60862	2.36082e-16	1	0
intron_16_30733449_30733602	ENSG00000080603.16	0.1077	47	1	0.1077	Colon_Sigmoid	0.1077	Adipose_Subcutaneous	47	9.8427e-16	47	1.60862	1.60862	1.60862	2.36082e-16	1	0
intron_16_30733449_30733718	ENSG00000080603.16	0.1077	37	1	0.1077	Ovary	0.1077	Adipose_Subcutaneous	37	4.96881e-16	37	-1.60862	-1.60862	-1.60862	2.794e-16	1	0
intron_16_30733449_30733718	ENSG00000080603.16	0.1077	37	1	0.1077	Ovary	0.1077	Adipose_Subcutaneous	37	4.96881e-16	37	-1.60862	-1.60862	-1.60862	2.794e-16	1	0
intron_16_30733449_30733718	ENSG00000080603.16	0.1077	37	1	0.1077	Ovary	0.1077	Adipose_Subcutaneous	37	4.96881e-16	37	-1.60862	-1.60862	-1.60862	2.794e-16	1	0
intron_16_30733449_30733718	ENSG00000080603.16	0.1077	37	1	0.1077	Ovary	0.1077	Adipose_Subcutaneous	37	4.96881e-16	37	-1.60862	-1.60862	-1.60862	2.794e-16	1	0
intron_16_30733449_30733718	ENSG00000080603.16	0.1077	37	1	0.1077	Ovary	0.1077	Adipose_Subcutaneous	37	4.96881e-16	37	-1.60862	-1.60862	-1.60862	2.794e-16	1	0
intron_16_30733449_30733718	ENSG00000080603.16	0.1077	37	1	0.1077	Ovary	0.1077	Adipose_Subcutaneous	37	4.96881e-16	37	-1.60862	-1.60862	-1.60862	2.794e-16	1	0
intron_16_30760453_30760606	ENSG00000196118.11	0.507506	41	2	0.372261	Adipose_Visceral_Omentum	0.459216	Pituitary	26.5619	4.42567e-16	14.4381	-0.892246	0.892246	-0.199097	0.86723	2	0
intron_16_30760453_30760606	ENSG00000196118.11	0.507506	41	2	0.372261	Adipose_Visceral_Omentum	0.459216	Pituitary	26.5619	4.42567e-16	14.4381	-0.892246	0.892246	-0.199097	0.86723	2	0
intron_16_30760453_30760606	ENSG00000196118.11	0.507506	41	2	0.372261	Adipose_Visceral_Omentum	0.459216	Pituitary	26.5619	4.42567e-16	14.4381	-0.892246	0.892246	-0.199097	0.86723	2	0
intron_16_30760453_30760606	ENSG00000196118.11	0.507506	41	2	0.372261	Adipose_Visceral_Omentum	0.459216	Pituitary	26.5619	4.42567e-16	14.4381	-0.892246	0.892246	-0.199097	0.86723	2	0
intron_16_30760453_30761198	ENSG00000196118.11	0.368528	19	1	0.334086	Adrenal_Gland	0.372261	Brain_Frontal_Cortex_BA9	18.9861	3.02319e-17	18.9861	0.892246	0.965916	0.89893	0.0163146	1	0
intron_16_30760453_30761198	ENSG00000196118.11	0.368528	19	1	0.334086	Adrenal_Gland	0.372261	Brain_Frontal_Cortex_BA9	18.9861	3.02319e-17	18.9861	0.892246	0.965916	0.89893	0.0163146	1	0
intron_16_30760668_30761198	ENSG00000196118.11	0.507942	43	2	0.276012	Skin_Sun_Exposed_Lower_leg	0.3863	Artery_Aorta	35.1245	5.9967e-16	7.87546	-1.08932	0.866347	-0.853655	0.270599	2	0
intron_16_30760668_30761198	ENSG00000196118.11	0.507942	43	2	0.276012	Skin_Sun_Exposed_Lower_leg	0.3863	Artery_Aorta	35.1245	5.9967e-16	7.87546	-1.08932	0.866347	-0.853655	0.270599	2	0
intron_16_30760668_30761198	ENSG00000196118.11	0.507942	43	2	0.276012	Skin_Sun_Exposed_Lower_leg	0.3863	Artery_Aorta	35.1245	5.9967e-16	7.87546	-1.08932	0.866347	-0.853655	0.270599	2	0
intron_16_30760668_30761198	ENSG00000196118.11	0.507942	43	2	0.276012	Skin_Sun_Exposed_Lower_leg	0.3863	Artery_Aorta	35.1245	5.9967e-16	7.87546	-1.08932	0.866347	-0.853655	0.270599	2	0
intron_16_30772190_30773938	ENSG00000103549.21	2.592e-07	32	1	2.592e-07	Brain_Amygdala	2.592e-07	Artery_Tibial	32	1.40201e-15	32	-5.15093	-5.15093	-5.15093	5.96875e-16	1	0
intron_16_30772190_30773938	ENSG00000103549.21	2.592e-07	32	1	2.592e-07	Brain_Amygdala	2.592e-07	Artery_Tibial	32	1.40201e-15	32	-5.15093	-5.15093	-5.15093	5.96875e-16	1	0
intron_16_30772190_30773938	ENSG00000103549.21	2.592e-07	32	1	2.592e-07	Brain_Amygdala	2.592e-07	Artery_Tibial	32	1.40201e-15	32	-5.15093	-5.15093	-5.15093	5.96875e-16	1	0
intron_16_30772190_30774314	ENSG00000103549.21	1.80426e-06	23	2	2.01612e-07	Uterus	0.6888	Brain_Spinal_cord_cervical_c-1	20.5567	4.28231e-18	2.44327	0.400484	5.19785	4.67827	1.35617	2	0
intron_16_30772190_30774314	ENSG00000103549.21	1.80426e-06	23	2	2.01612e-07	Uterus	0.6888	Brain_Spinal_cord_cervical_c-1	20.5567	4.28231e-18	2.44327	0.400484	5.19785	4.67827	1.35617	2	0
intron_16_3078524_3080964	ENSG00000262370.5	0.913476	28	1	0.713111	Esophagus_Muscularis	0.9439	Lung	27.8261	2.15463e-15	27.8261	-0.367681	0.152491	-0.108003	0.113311	1	0
intron_16_3078524_3080964	ENSG00000262370.5	0.913476	28	1	0.713111	Esophagus_Muscularis	0.9439	Lung	27.8261	2.15463e-15	27.8261	-0.367681	0.152491	-0.108003	0.113311	1	0
intron_16_3078524_3080964	ENSG00000262370.5	0.913476	28	1	0.713111	Esophagus_Muscularis	0.9439	Lung	27.8261	2.15463e-15	27.8261	-0.367681	0.152491	-0.108003	0.113311	1	0
intron_16_3078524_3080964	ENSG00000262370.5	0.913476	28	1	0.713111	Esophagus_Muscularis	0.9439	Lung	27.8261	2.15463e-15	27.8261	-0.367681	0.152491	-0.108003	0.113311	1	0
intron_16_3078524_3080964	ENSG00000262370.5	0.913476	28	1	0.713111	Esophagus_Muscularis	0.9439	Lung	27.8261	2.15463e-15	27.8261	-0.367681	0.152491	-0.108003	0.113311	1	0
intron_16_3078524_3080964	ENSG00000262370.5	0.913476	28	1	0.713111	Esophagus_Muscularis	0.9439	Lung	27.8261	2.15463e-15	27.8261	-0.367681	0.152491	-0.108003	0.113311	1	0
intron_16_3078676_3080964	ENSG00000262370.5	0.867612	31	1	0.609643	Pituitary	0.9439	Colon_Transverse	30.5101	8.02266e-16	30.5101	-0.152491	0.510583	0.166194	0.173204	1	0
intron_16_3078676_3080964	ENSG00000262370.5	0.867612	31	1	0.609643	Pituitary	0.9439	Colon_Transverse	30.5101	8.02266e-16	30.5101	-0.152491	0.510583	0.166194	0.173204	1	0
intron_16_3078676_3080964	ENSG00000262370.5	0.867612	31	1	0.609643	Pituitary	0.9439	Colon_Transverse	30.5101	8.02266e-16	30.5101	-0.152491	0.510583	0.166194	0.173204	1	0
intron_16_3078676_3080964	ENSG00000262370.5	0.867612	31	1	0.609643	Pituitary	0.9439	Colon_Transverse	30.5101	8.02266e-16	30.5101	-0.152491	0.510583	0.166194	0.173204	1	0
intron_16_3078676_3080964	ENSG00000262370.5	0.867612	31	1	0.609643	Pituitary	0.9439	Colon_Transverse	30.5101	8.02266e-16	30.5101	-0.152491	0.510583	0.166194	0.173204	1	0
intron_16_3078676_3080964	ENSG00000262370.5	0.867612	31	1	0.609643	Pituitary	0.9439	Colon_Transverse	30.5101	8.02266e-16	30.5101	-0.152491	0.510583	0.166194	0.173204	1	0
intron_16_3081086_3086891	ENSG00000262370.5	0.761754	4	3	0.3768	Adipose_Subcutaneous	0.9295	Spleen	3.43321	0.0503849	0.117147	0.0884739	0.883808	0.543653	0.331716	3	0
intron_16_3081086_3086891	ENSG00000262370.5	0.761754	4	3	0.3768	Adipose_Subcutaneous	0.9295	Spleen	3.43321	0.0503849	0.117147	0.0884739	0.883808	0.543653	0.331716	3	0
intron_16_30852322_30888860	ENSG00000099385.11	0.295511	33	1	0.2939	Adipose_Visceral_Omentum	0.298	Adrenal_Gland	33	9.15932e-16	33	-1.0496	-1.04073	-1.04611	0.00440252	1	0
intron_16_30852322_30888860	ENSG00000099385.11	0.295511	33	1	0.2939	Adipose_Visceral_Omentum	0.298	Adrenal_Gland	33	9.15932e-16	33	-1.0496	-1.04073	-1.04611	0.00440252	1	0
intron_16_30852322_30888860	ENSG00000099385.11	0.295511	33	1	0.2939	Adipose_Visceral_Omentum	0.298	Adrenal_Gland	33	9.15932e-16	33	-1.0496	-1.04073	-1.04611	0.00440252	1	0
intron_16_30852322_30888860	ENSG00000099385.11	0.295511	33	1	0.2939	Adipose_Visceral_Omentum	0.298	Adrenal_Gland	33	9.15932e-16	33	-1.0496	-1.04073	-1.04611	0.00440252	1	0
intron_16_30892747_30893212	ENSG00000099385.11	0.7135	42	1	0.7135	Adipose_Visceral_Omentum	0.7135	Adrenal_Gland	42	6.01165e-16	42	0.36716	0.36716	0.36716	6.13018e-17	1	0
intron_16_30892747_30893212	ENSG00000099385.11	0.7135	42	1	0.7135	Adipose_Visceral_Omentum	0.7135	Adrenal_Gland	42	6.01165e-16	42	0.36716	0.36716	0.36716	6.13018e-17	1	0
intron_16_30892747_30893212	ENSG00000099385.11	0.7135	42	1	0.7135	Adipose_Visceral_Omentum	0.7135	Adrenal_Gland	42	6.01165e-16	42	0.36716	0.36716	0.36716	6.13018e-17	1	0
intron_16_30892747_30893212	ENSG00000099385.11	0.7135	42	1	0.7135	Adipose_Visceral_Omentum	0.7135	Adrenal_Gland	42	6.01165e-16	42	0.36716	0.36716	0.36716	6.13018e-17	1	0
intron_16_30892747_30893212	ENSG00000099385.11	0.7135	42	1	0.7135	Adipose_Visceral_Omentum	0.7135	Adrenal_Gland	42	6.01165e-16	42	0.36716	0.36716	0.36716	6.13018e-17	1	0
intron_16_30953460_30956200	ENSG00000099364.16	0.6924	49	1	0.6924	Adrenal_Gland	0.6924	Adipose_Visceral_Omentum	49	1.21952e-15	49	-0.3956	0.3956	-0.169543	0.361132	1	0
intron_16_30953460_30956200	ENSG00000099364.16	0.6924	49	1	0.6924	Adrenal_Gland	0.6924	Adipose_Visceral_Omentum	49	1.21952e-15	49	-0.3956	0.3956	-0.169543	0.361132	1	0
intron_16_30953460_30956200	ENSG00000099364.16	0.6924	49	1	0.6924	Adrenal_Gland	0.6924	Adipose_Visceral_Omentum	49	1.21952e-15	49	-0.3956	0.3956	-0.169543	0.361132	1	0
intron_16_30953460_30956200	ENSG00000175938.6	0.6924	49	1	0.6924	Adrenal_Gland	0.6924	Adipose_Visceral_Omentum	49	1.21952e-15	49	-0.3956	0.3956	-0.169543	0.361132	1	0
intron_16_30953460_30956200	ENSG00000175938.6	0.6924	49	1	0.6924	Adrenal_Gland	0.6924	Adipose_Visceral_Omentum	49	1.21952e-15	49	-0.3956	0.3956	-0.169543	0.361132	1	0
intron_16_30953460_30956200	ENSG00000099364.16	0.6924	49	1	0.6924	Adrenal_Gland	0.6924	Adipose_Visceral_Omentum	49	1.21952e-15	49	-0.3956	0.3956	-0.169543	0.361132	1	0
intron_16_30953460_30956200	ENSG00000175938.6	0.6924	49	1	0.6924	Adrenal_Gland	0.6924	Adipose_Visceral_Omentum	49	1.21952e-15	49	-0.3956	0.3956	-0.169543	0.361132	1	0
intron_16_30953460_30956200	ENSG00000175938.6	0.6924	49	1	0.6924	Adrenal_Gland	0.6924	Adipose_Visceral_Omentum	49	1.21952e-15	49	-0.3956	0.3956	-0.169543	0.361132	1	0
intron_16_30953460_30956200	ENSG00000175938.6	0.6924	49	1	0.6924	Adrenal_Gland	0.6924	Adipose_Visceral_Omentum	49	1.21952e-15	49	-0.3956	0.3956	-0.169543	0.361132	1	0
intron_16_30953460_30956200	ENSG00000175938.6	0.6924	49	1	0.6924	Adrenal_Gland	0.6924	Adipose_Visceral_Omentum	49	1.21952e-15	49	-0.3956	0.3956	-0.169543	0.361132	1	0
intron_16_30953460_30956200	ENSG00000175938.6	0.6924	49	1	0.6924	Adrenal_Gland	0.6924	Adipose_Visceral_Omentum	49	1.21952e-15	49	-0.3956	0.3956	-0.169543	0.361132	1	0
intron_16_310069_314543	ENSG00000103126.14	0.00521933	11	1	0.00521933	Brain_Anterior_cingulate_cortex_BA24	0.00521933	Muscle_Skeletal	11	6.01561e-33	11	-2.79318	2.79318	2.28533	1.68435	1	0
intron_16_31033522_31034013	ENSG00000103496.14	0.256309	30	1	0.212	Brain_Cerebellar_Hemisphere	0.2946	Artery_Tibial	29.978	1.76655e-15	29.978	-1.04808	1.24808	1.06488	0.411283	1	0
intron_16_31033522_31034013	ENSG00000103496.14	0.256309	30	1	0.212	Brain_Cerebellar_Hemisphere	0.2946	Artery_Tibial	29.978	1.76655e-15	29.978	-1.04808	1.24808	1.06488	0.411283	1	0
intron_16_31033522_31034013	ENSG00000103496.14	0.256309	30	1	0.212	Brain_Cerebellar_Hemisphere	0.2946	Artery_Tibial	29.978	1.76655e-15	29.978	-1.04808	1.24808	1.06488	0.411283	1	0
intron_16_31033522_31034013	ENSG00000103496.14	0.256309	30	1	0.212	Brain_Cerebellar_Hemisphere	0.2946	Artery_Tibial	29.978	1.76655e-15	29.978	-1.04808	1.24808	1.06488	0.411283	1	0
intron_16_31033522_31034013	ENSG00000103496.14	0.256309	30	1	0.212	Brain_Cerebellar_Hemisphere	0.2946	Artery_Tibial	29.978	1.76655e-15	29.978	-1.04808	1.24808	1.06488	0.411283	1	0
intron_16_31033835_31034013	ENSG00000103496.14	0.481229	31	2	0.202033	Spleen	0.8946	Pituitary	29.8615	2.03556e-15	1.11706	-1.27578	1.04808	-1.06745	0.445185	2	0
intron_16_31033835_31034013	ENSG00000103496.14	0.481229	31	2	0.202033	Spleen	0.8946	Pituitary	29.8615	2.03556e-15	1.11706	-1.27578	1.04808	-1.06745	0.445185	2	0
intron_16_31033835_31034013	ENSG00000103496.14	0.481229	31	2	0.202033	Spleen	0.8946	Pituitary	29.8615	2.03556e-15	1.11706	-1.27578	1.04808	-1.06745	0.445185	2	0
intron_16_31033835_31034013	ENSG00000103496.14	0.481229	31	2	0.202033	Spleen	0.8946	Pituitary	29.8615	2.03556e-15	1.11706	-1.27578	1.04808	-1.06745	0.445185	2	0
intron_16_31033835_31034013	ENSG00000103496.14	0.481229	31	2	0.202033	Spleen	0.8946	Pituitary	29.8615	2.03556e-15	1.11706	-1.27578	1.04808	-1.06745	0.445185	2	0
intron_16_31034536_31034970	ENSG00000103496.14	0.009697	4	1	0.009697	Adrenal_Gland	0.009697	Liver	4	2.50092e-17	4	-2.58645	-2.58645	-2.58645	2.56395e-16	1	0
intron_16_31034536_31037926	ENSG00000103496.14	0.2859	2	1	0.2859	Liver	0.2859	Artery_Aorta	2	3.3547e-17	2	-1.06716	-1.06716	-1.06716	2.22045e-16	1	0
intron_16_31035040_31035691	ENSG00000103496.14	0.2859	13	1	0.2859	Breast_Mammary_Tissue	0.2859	Prostate	13	1.52062e-17	13	-1.06716	-1.06716	-1.06716	1.11022e-16	1	0
intron_16_31035040_31035691	ENSG00000103496.14	0.2859	13	1	0.2859	Breast_Mammary_Tissue	0.2859	Prostate	13	1.52062e-17	13	-1.06716	-1.06716	-1.06716	1.11022e-16	1	0
intron_16_31035040_31037926	ENSG00000103496.14	0.00136269	13	2	0.0007267	Esophagus_Gastroesophageal_Junction	0.2859	Adipose_Subcutaneous	11.412	5.08057e-17	1.58798	-1.06716	3.3793	1.49859	1.25246	2	0
intron_16_31035040_31037926	ENSG00000103496.14	0.00136269	13	2	0.0007267	Esophagus_Gastroesophageal_Junction	0.2859	Adipose_Subcutaneous	11.412	5.08057e-17	1.58798	-1.06716	3.3793	1.49859	1.25246	2	0
intron_16_31035761_31037926	ENSG00000103496.14	0.2859	18	1	0.2859	Small_Intestine_Terminal_Ileum	0.2859	Testis	18	5.06055e-17	18	-1.06716	-1.06716	-1.06716	7.61607e-17	1	0
intron_16_31035761_31037926	ENSG00000103496.14	0.2859	18	1	0.2859	Small_Intestine_Terminal_Ileum	0.2859	Testis	18	5.06055e-17	18	-1.06716	-1.06716	-1.06716	7.61607e-17	1	0
intron_16_31035761_31037926	ENSG00000103496.14	0.2859	18	1	0.2859	Small_Intestine_Terminal_Ileum	0.2859	Testis	18	5.06055e-17	18	-1.06716	-1.06716	-1.06716	7.61607e-17	1	0
intron_16_31038647_31039541	ENSG00000103496.14	0.353351	36	2	0.131749	Brain_Frontal_Cortex_BA9	0.974807	Testis	27.6416	7.99219e-16	8.34854	-0.492593	1.50724	0.439603	0.617376	2	0
intron_16_31038647_31039541	ENSG00000103496.14	0.353351	36	2	0.131749	Brain_Frontal_Cortex_BA9	0.974807	Testis	27.6416	7.99219e-16	8.34854	-0.492593	1.50724	0.439603	0.617376	2	0
intron_16_31038647_31039541	ENSG00000103496.14	0.353351	36	2	0.131749	Brain_Frontal_Cortex_BA9	0.974807	Testis	27.6416	7.99219e-16	8.34854	-0.492593	1.50724	0.439603	0.617376	2	0
intron_16_31038647_31039541	ENSG00000103496.14	0.353351	36	2	0.131749	Brain_Frontal_Cortex_BA9	0.974807	Testis	27.6416	7.99219e-16	8.34854	-0.492593	1.50724	0.439603	0.617376	2	0
intron_16_31038647_31039541	ENSG00000103496.14	0.353351	36	2	0.131749	Brain_Frontal_Cortex_BA9	0.974807	Testis	27.6416	7.99219e-16	8.34854	-0.492593	1.50724	0.439603	0.617376	2	0
intron_16_31038889_31039541	ENSG00000103496.14	0.3369	5	2	0.28137	Whole_Blood	0.6223	Adipose_Subcutaneous	3.89038	2.22598e-18	1.10962	-1.07725	0.492593	-0.341809	0.770045	2	0
intron_16_31038889_31039541	ENSG00000103496.14	0.3369	5	2	0.28137	Whole_Blood	0.6223	Adipose_Subcutaneous	3.89038	2.22598e-18	1.10962	-1.07725	0.492593	-0.341809	0.770045	2	0
intron_16_31074631_31076246	ENSG00000167395.10	0.001389	22	1	0.001389	Artery_Aorta	0.001389	Adipose_Subcutaneous	22	5.83393e-18	22	-3.19693	3.19693	-2.03441	2.52411	1	0
intron_16_31074631_31076246	ENSG00000167395.10	0.001389	22	1	0.001389	Artery_Aorta	0.001389	Adipose_Subcutaneous	22	5.83393e-18	22	-3.19693	3.19693	-2.03441	2.52411	1	0
intron_16_31082673_31082971	ENSG00000167395.10	0.1803	3	1	0.1803	Whole_Blood	0.1803	Cells_EBV-transformed_lymphocytes	3	5.34639e-35	3	1.33983	1.33983	1.33983	1.57009e-16	1	0
intron_16_31083809_31084119	ENSG00000151006.7	0.436787	46	1	0.2553	Esophagus_Mucosa	0.990442	Colon_Sigmoid	44.9722	7.0068e-16	44.9722	-1.13757	0.106659	-0.764993	0.489617	1	0
intron_16_31083809_31084119	ENSG00000151006.7	0.436787	46	1	0.2553	Esophagus_Mucosa	0.990442	Colon_Sigmoid	44.9722	7.0068e-16	44.9722	-1.13757	0.106659	-0.764993	0.489617	1	0
intron_16_31083809_31084119	ENSG00000151006.7	0.436787	46	1	0.2553	Esophagus_Mucosa	0.990442	Colon_Sigmoid	44.9722	7.0068e-16	44.9722	-1.13757	0.106659	-0.764993	0.489617	1	0
intron_16_31083809_31084119	ENSG00000151006.7	0.436787	46	1	0.2553	Esophagus_Mucosa	0.990442	Colon_Sigmoid	44.9722	7.0068e-16	44.9722	-1.13757	0.106659	-0.764993	0.489617	1	0
intron_16_31083809_31084119	ENSG00000151006.7	0.436787	46	1	0.2553	Esophagus_Mucosa	0.990442	Colon_Sigmoid	44.9722	7.0068e-16	44.9722	-1.13757	0.106659	-0.764993	0.489617	1	0
intron_16_31083809_31084558	ENSG00000151006.7	0.266126	11	1	0.2553	Adipose_Visceral_Omentum	0.2863	Artery_Aorta	10.9925	4.44283e-17	10.9925	1.06627	1.13757	1.11164	0.0359709	1	0
intron_16_31083809_31084558	ENSG00000151006.7	0.266126	11	1	0.2553	Adipose_Visceral_Omentum	0.2863	Artery_Aorta	10.9925	4.44283e-17	10.9925	1.06627	1.13757	1.11164	0.0359709	1	0
intron_16_31084335_31084558	ENSG00000151006.7	0.260772	43	1	0.1439	Brain_Putamen_basal_ganglia	0.2863	Esophagus_Muscularis	42.9405	2.01719e-15	42.9405	-1.13757	1.46142	1.02139	0.478216	1	0
intron_16_31084335_31084558	ENSG00000151006.7	0.260772	43	1	0.1439	Brain_Putamen_basal_ganglia	0.2863	Esophagus_Muscularis	42.9405	2.01719e-15	42.9405	-1.13757	1.46142	1.02139	0.478216	1	0
intron_16_31084335_31084558	ENSG00000151006.7	0.260772	43	1	0.1439	Brain_Putamen_basal_ganglia	0.2863	Esophagus_Muscularis	42.9405	2.01719e-15	42.9405	-1.13757	1.46142	1.02139	0.478216	1	0
intron_16_31084335_31084558	ENSG00000151006.7	0.260772	43	1	0.1439	Brain_Putamen_basal_ganglia	0.2863	Esophagus_Muscularis	42.9405	2.01719e-15	42.9405	-1.13757	1.46142	1.02139	0.478216	1	0
intron_16_31084335_31084558	ENSG00000151006.7	0.260772	43	1	0.1439	Brain_Putamen_basal_ganglia	0.2863	Esophagus_Muscularis	42.9405	2.01719e-15	42.9405	-1.13757	1.46142	1.02139	0.478216	1	0
intron_16_31084703_31084780	ENSG00000151006.7	0.2757	17	1	0.2757	Colon_Sigmoid	0.2757	Esophagus_Mucosa	17	1.11273e-17	17	1.09003	1.09003	1.09003	2.00148e-16	1	0
intron_16_31085024_31085110	ENSG00000151006.7	0.2757	15	1	0.2757	Artery_Tibial	0.2757	Esophagus_Mucosa	15	2.74194e-17	15	-1.09003	1.09003	0.363343	1.06376	1	0
intron_16_31091342_31092783	ENSG00000151006.7	0.00671171	21	2	0.002353	Small_Intestine_Terminal_Ileum	0.07151	Adipose_Subcutaneous	19.2284	1.70686e-17	1.77157	1.80223	3.04163	1.92026	0.372804	2	0
intron_16_31091342_31092783	ENSG00000167397.14	0.00671171	21	2	0.002353	Small_Intestine_Terminal_Ileum	0.07151	Adipose_Subcutaneous	19.2284	1.70686e-17	1.77157	1.80223	3.04163	1.92026	0.372804	2	0
intron_16_31091342_31092783	ENSG00000167397.14	0.00671171	21	2	0.002353	Small_Intestine_Terminal_Ileum	0.07151	Adipose_Subcutaneous	19.2284	1.70686e-17	1.77157	1.80223	3.04163	1.92026	0.372804	2	0
intron_16_31091342_31092783	ENSG00000151006.7	0.00671171	21	2	0.002353	Small_Intestine_Terminal_Ileum	0.07151	Adipose_Subcutaneous	19.2284	1.70686e-17	1.77157	1.80223	3.04163	1.92026	0.372804	2	0
intron_16_31091342_31092783	ENSG00000151006.7	0.00671171	21	2	0.002353	Small_Intestine_Terminal_Ileum	0.07151	Adipose_Subcutaneous	19.2284	1.70686e-17	1.77157	1.80223	3.04163	1.92026	0.372804	2	0
intron_16_31091342_31092783	ENSG00000167397.14	0.00671171	21	2	0.002353	Small_Intestine_Terminal_Ileum	0.07151	Adipose_Subcutaneous	19.2284	1.70686e-17	1.77157	1.80223	3.04163	1.92026	0.372804	2	0
intron_16_31091342_31092783	ENSG00000151006.7	0.00671171	21	2	0.002353	Small_Intestine_Terminal_Ileum	0.07151	Adipose_Subcutaneous	19.2284	1.70686e-17	1.77157	1.80223	3.04163	1.92026	0.372804	2	0
intron_16_31091342_31092783	ENSG00000151006.7	0.00671171	21	2	0.002353	Small_Intestine_Terminal_Ileum	0.07151	Adipose_Subcutaneous	19.2284	1.70686e-17	1.77157	1.80223	3.04163	1.92026	0.372804	2	0
intron_16_31091342_31092783	ENSG00000167397.14	0.00671171	21	2	0.002353	Small_Intestine_Terminal_Ileum	0.07151	Adipose_Subcutaneous	19.2284	1.70686e-17	1.77157	1.80223	3.04163	1.92026	0.372804	2	0
intron_16_31091342_31092783	ENSG00000167397.14	0.00671171	21	2	0.002353	Small_Intestine_Terminal_Ileum	0.07151	Adipose_Subcutaneous	19.2284	1.70686e-17	1.77157	1.80223	3.04163	1.92026	0.372804	2	0
intron_16_31091342_31094557	ENSG00000151006.7	0.0269488	31	4	0.00214326	Brain_Putamen_basal_ganglia	0.1975	Minor_Salivary_Gland	19.2612	3.42558e-16	0.734484	-1.28871	3.06963	2.38895	1.06554	4	0
intron_16_31091342_31094557	ENSG00000151006.7	0.0269488	31	4	0.00214326	Brain_Putamen_basal_ganglia	0.1975	Minor_Salivary_Gland	19.2612	3.42558e-16	0.734484	-1.28871	3.06963	2.38895	1.06554	4	0
intron_16_31091342_31094557	ENSG00000151006.7	0.0269488	31	4	0.00214326	Brain_Putamen_basal_ganglia	0.1975	Minor_Salivary_Gland	19.2612	3.42558e-16	0.734484	-1.28871	3.06963	2.38895	1.06554	4	0
intron_16_31091342_31094557	ENSG00000151006.7	0.0269488	31	4	0.00214326	Brain_Putamen_basal_ganglia	0.1975	Minor_Salivary_Gland	19.2612	3.42558e-16	0.734484	-1.28871	3.06963	2.38895	1.06554	4	0
intron_16_31091342_31094557	ENSG00000167397.14	0.0269488	31	4	0.00214326	Brain_Putamen_basal_ganglia	0.1975	Minor_Salivary_Gland	19.2612	3.42558e-16	0.734484	-1.28871	3.06963	2.38895	1.06554	4	0
intron_16_31091342_31094557	ENSG00000167397.14	0.0269488	31	4	0.00214326	Brain_Putamen_basal_ganglia	0.1975	Minor_Salivary_Gland	19.2612	3.42558e-16	0.734484	-1.28871	3.06963	2.38895	1.06554	4	0
intron_16_31091342_31094557	ENSG00000167397.14	0.0269488	31	4	0.00214326	Brain_Putamen_basal_ganglia	0.1975	Minor_Salivary_Gland	19.2612	3.42558e-16	0.734484	-1.28871	3.06963	2.38895	1.06554	4	0
intron_16_31091342_31094557	ENSG00000167397.14	0.0269488	31	4	0.00214326	Brain_Putamen_basal_ganglia	0.1975	Minor_Salivary_Gland	19.2612	3.42558e-16	0.734484	-1.28871	3.06963	2.38895	1.06554	4	0
intron_16_31092866_31093312	ENSG00000167397.14	0.07151	5	1	0.07151	Adipose_Subcutaneous	0.07151	Heart_Atrial_Appendage	5	2.51753e-32	5	1.80223	1.80223	1.80223	3.51083e-16	1	0
intron_16_31092866_31093312	ENSG00000151006.7	0.07151	5	1	0.07151	Adipose_Subcutaneous	0.07151	Heart_Atrial_Appendage	5	2.51753e-32	5	1.80223	1.80223	1.80223	3.51083e-16	1	0
intron_16_31092866_31093312	ENSG00000167397.14	0.07151	5	1	0.07151	Adipose_Subcutaneous	0.07151	Heart_Atrial_Appendage	5	2.51753e-32	5	1.80223	1.80223	1.80223	3.51083e-16	1	0
intron_16_31092866_31093312	ENSG00000151006.7	0.07151	5	1	0.07151	Adipose_Subcutaneous	0.07151	Heart_Atrial_Appendage	5	2.51753e-32	5	1.80223	1.80223	1.80223	3.51083e-16	1	0
intron_16_31093421_31094557	ENSG00000167397.14	0.00507952	25	2	0.00147955	Small_Intestine_Terminal_Ileum	0.0236	Artery_Tibial	20.3546	3.77548e-17	4.64544	-3.17866	-2.26358	-2.91215	0.333955	2	0
intron_16_31093421_31094557	ENSG00000151006.7	0.00507952	25	2	0.00147955	Small_Intestine_Terminal_Ileum	0.0236	Artery_Tibial	20.3546	3.77548e-17	4.64544	-3.17866	-2.26358	-2.91215	0.333955	2	0
intron_16_31093421_31094557	ENSG00000151006.7	0.00507952	25	2	0.00147955	Small_Intestine_Terminal_Ileum	0.0236	Artery_Tibial	20.3546	3.77548e-17	4.64544	-3.17866	-2.26358	-2.91215	0.333955	2	0
intron_16_31093421_31094557	ENSG00000167397.14	0.00507952	25	2	0.00147955	Small_Intestine_Terminal_Ileum	0.0236	Artery_Tibial	20.3546	3.77548e-17	4.64544	-3.17866	-2.26358	-2.91215	0.333955	2	0
intron_16_31110499_31110688	ENSG00000103507.13	0.0147718	35	2	0.005508	Brain_Cortex	0.4916	Adipose_Visceral_Omentum	30.9604	5.78997e-16	4.03965	0.687766	2.77572	2.32636	0.677336	2	0
intron_16_31110499_31110688	ENSG00000103507.13	0.0147718	35	2	0.005508	Brain_Cortex	0.4916	Adipose_Visceral_Omentum	30.9604	5.78997e-16	4.03965	0.687766	2.77572	2.32636	0.677336	2	0
intron_16_31110499_31110688	ENSG00000103507.13	0.0147718	35	2	0.005508	Brain_Cortex	0.4916	Adipose_Visceral_Omentum	30.9604	5.78997e-16	4.03965	0.687766	2.77572	2.32636	0.677336	2	0
intron_16_31110499_31110688	ENSG00000103507.13	0.0147718	35	2	0.005508	Brain_Cortex	0.4916	Adipose_Visceral_Omentum	30.9604	5.78997e-16	4.03965	0.687766	2.77572	2.32636	0.677336	2	0
intron_16_31110499_31110688	ENSG00000103507.13	0.0147718	35	2	0.005508	Brain_Cortex	0.4916	Adipose_Visceral_Omentum	30.9604	5.78997e-16	4.03965	0.687766	2.77572	2.32636	0.677336	2	0
intron_16_31110499_31110688	ENSG00000103507.13	0.0147718	35	2	0.005508	Brain_Cortex	0.4916	Adipose_Visceral_Omentum	30.9604	5.78997e-16	4.03965	0.687766	2.77572	2.32636	0.677336	2	0
intron_16_31110499_31111091	ENSG00000103507.13	0.005508	28	1	0.005508	Breast_Mammary_Tissue	0.005508	Brain_Cerebellar_Hemisphere	28	5.192e-16	28	2.77572	2.77572	2.77572	5.66911e-16	1	0
intron_16_31110499_31111091	ENSG00000103507.13	0.005508	28	1	0.005508	Breast_Mammary_Tissue	0.005508	Brain_Cerebellar_Hemisphere	28	5.192e-16	28	2.77572	2.77572	2.77572	5.66911e-16	1	0
intron_16_31110499_31111091	ENSG00000103507.13	0.005508	28	1	0.005508	Breast_Mammary_Tissue	0.005508	Brain_Cerebellar_Hemisphere	28	5.192e-16	28	2.77572	2.77572	2.77572	5.66911e-16	1	0
intron_16_31110761_31111091	ENSG00000103507.13	0.0143188	43	2	0.005508	Colon_Transverse	0.4916	Brain_Caudate_basal_ganglia	39.3729	1.36744e-15	3.62708	-2.77572	-0.687766	-2.21953	0.658689	2	0
intron_16_31110761_31111091	ENSG00000103507.13	0.0143188	43	2	0.005508	Colon_Transverse	0.4916	Brain_Caudate_basal_ganglia	39.3729	1.36744e-15	3.62708	-2.77572	-0.687766	-2.21953	0.658689	2	0
intron_16_31110761_31111091	ENSG00000103507.13	0.0143188	43	2	0.005508	Colon_Transverse	0.4916	Brain_Caudate_basal_ganglia	39.3729	1.36744e-15	3.62708	-2.77572	-0.687766	-2.21953	0.658689	2	0
intron_16_31110761_31111091	ENSG00000103507.13	0.0143188	43	2	0.005508	Colon_Transverse	0.4916	Brain_Caudate_basal_ganglia	39.3729	1.36744e-15	3.62708	-2.77572	-0.687766	-2.21953	0.658689	2	0
intron_16_31110761_31111091	ENSG00000103507.13	0.0143188	43	2	0.005508	Colon_Transverse	0.4916	Brain_Caudate_basal_ganglia	39.3729	1.36744e-15	3.62708	-2.77572	-0.687766	-2.21953	0.658689	2	0
intron_16_31110761_31111091	ENSG00000103507.13	0.0143188	43	2	0.005508	Colon_Transverse	0.4916	Brain_Caudate_basal_ganglia	39.3729	1.36744e-15	3.62708	-2.77572	-0.687766	-2.21953	0.658689	2	0
intron_16_31110761_31111091	ENSG00000103507.13	0.0143188	43	2	0.005508	Colon_Transverse	0.4916	Brain_Caudate_basal_ganglia	39.3729	1.36744e-15	3.62708	-2.77572	-0.687766	-2.21953	0.658689	2	0
intron_16_31115869_31117463	ENSG00000103510.19	0.0241232	36	3	0.00361179	Muscle_Skeletal	0.464981	Brain_Putamen_basal_ganglia	27.4926	4.83628e-16	2.13041	-0.730669	2.91022	1.53011	1.19587	3	0
intron_16_31115869_31117463	ENSG00000103510.19	0.0241232	36	3	0.00361179	Muscle_Skeletal	0.464981	Brain_Putamen_basal_ganglia	27.4926	4.83628e-16	2.13041	-0.730669	2.91022	1.53011	1.19587	3	0
intron_16_31115869_31117463	ENSG00000103510.19	0.0241232	36	3	0.00361179	Muscle_Skeletal	0.464981	Brain_Putamen_basal_ganglia	27.4926	4.83628e-16	2.13041	-0.730669	2.91022	1.53011	1.19587	3	0
intron_16_31115869_31117463	ENSG00000103510.19	0.0241232	36	3	0.00361179	Muscle_Skeletal	0.464981	Brain_Putamen_basal_ganglia	27.4926	4.83628e-16	2.13041	-0.730669	2.91022	1.53011	1.19587	3	0
intron_16_31118856_31120186	ENSG00000103510.19	0.00403074	26	1	0.00362	Esophagus_Gastroesophageal_Junction	0.005352	Brain_Cortex	25.8338	3.85263e-16	25.8338	2.78505	2.90951	2.86642	0.0603833	1	0
intron_16_31118856_31120186	ENSG00000103510.19	0.00403074	26	1	0.00362	Esophagus_Gastroesophageal_Junction	0.005352	Brain_Cortex	25.8338	3.85263e-16	25.8338	2.78505	2.90951	2.86642	0.0603833	1	0
intron_16_3116547_3119256	ENSG00000122386.10	0.473333	20	2	0.2223	Adipose_Visceral_Omentum	0.3687	Ovary	19.2087	1.40259e-17	0.781509	-1.22044	-0.898911	-1.17878	0.0698355	2	0
intron_16_3116547_3119256	ENSG00000122386.10	0.473333	20	2	0.2223	Adipose_Visceral_Omentum	0.3687	Ovary	19.2087	1.40259e-17	0.781509	-1.22044	-0.898911	-1.17878	0.0698355	2	0
intron_16_31182664_31183858	ENSG00000089280.18	0.3839	29	1	0.3839	Adrenal_Gland	0.3839	Adipose_Visceral_Omentum	29	1.21062e-15	29	0.870733	0.870733	0.870733	1.20528e-16	1	0
intron_16_31182664_31183858	ENSG00000089280.18	0.3839	29	1	0.3839	Adrenal_Gland	0.3839	Adipose_Visceral_Omentum	29	1.21062e-15	29	0.870733	0.870733	0.870733	1.20528e-16	1	0
intron_16_31182664_31183858	ENSG00000089280.18	0.3839	29	1	0.3839	Adrenal_Gland	0.3839	Adipose_Visceral_Omentum	29	1.21062e-15	29	0.870733	0.870733	0.870733	1.20528e-16	1	0
intron_16_31182664_31183858	ENSG00000089280.18	0.3839	29	1	0.3839	Adrenal_Gland	0.3839	Adipose_Visceral_Omentum	29	1.21062e-15	29	0.870733	0.870733	0.870733	1.20528e-16	1	0
intron_16_31182664_31183858	ENSG00000089280.18	0.3839	29	1	0.3839	Adrenal_Gland	0.3839	Adipose_Visceral_Omentum	29	1.21062e-15	29	0.870733	0.870733	0.870733	1.20528e-16	1	0
intron_16_31182664_31183861	ENSG00000089280.18	0.3839	29	1	0.3839	Cells_Cultured_fibroblasts	0.3839	Artery_Aorta	29	1.50888e-15	29	-0.870733	-0.870733	-0.870733	9.3831e-17	1	0
intron_16_31182664_31183861	ENSG00000089280.18	0.3839	29	1	0.3839	Cells_Cultured_fibroblasts	0.3839	Artery_Aorta	29	1.50888e-15	29	-0.870733	-0.870733	-0.870733	9.3831e-17	1	0
intron_16_31182664_31183861	ENSG00000089280.18	0.3839	29	1	0.3839	Cells_Cultured_fibroblasts	0.3839	Artery_Aorta	29	1.50888e-15	29	-0.870733	-0.870733	-0.870733	9.3831e-17	1	0
intron_16_31182664_31183861	ENSG00000089280.18	0.3839	29	1	0.3839	Cells_Cultured_fibroblasts	0.3839	Artery_Aorta	29	1.50888e-15	29	-0.870733	-0.870733	-0.870733	9.3831e-17	1	0
intron_16_31182664_31183861	ENSG00000089280.18	0.3839	29	1	0.3839	Cells_Cultured_fibroblasts	0.3839	Artery_Aorta	29	1.50888e-15	29	-0.870733	-0.870733	-0.870733	9.3831e-17	1	0
intron_16_31185179_31186802	ENSG00000089280.18	0.373622	35	1	0.367667	Artery_Aorta	0.3793	Brain_Cerebellar_Hemisphere	35	5.98838e-16	35	-0.900852	0.900852	0.0245006	0.902424	1	0
intron_16_31185179_31186802	ENSG00000089280.18	0.373622	35	1	0.367667	Artery_Aorta	0.3793	Brain_Cerebellar_Hemisphere	35	5.98838e-16	35	-0.900852	0.900852	0.0245006	0.902424	1	0
intron_16_3129653_3131747	ENSG00000263072.6	0.064512	24	3	0.06612	Artery_Tibial	0.86444	Pituitary	20.1299	3.33498e-17	0.740238	-0.361802	1.83761	0.0399484	0.742067	3	0
intron_16_3129653_3131747	ENSG00000263072.6	0.064512	24	3	0.06612	Artery_Tibial	0.86444	Pituitary	20.1299	3.33498e-17	0.740238	-0.361802	1.83761	0.0399484	0.742067	3	0
intron_16_3129653_3131747	ENSG00000263072.6	0.064512	24	3	0.06612	Artery_Tibial	0.86444	Pituitary	20.1299	3.33498e-17	0.740238	-0.361802	1.83761	0.0399484	0.742067	3	0
intron_16_3131600_3131747	ENSG00000263072.6	0.406541	45	2	0.2431	Brain_Putamen_basal_ganglia	0.911557	Cells_EBV-transformed_lymphocytes	42.4154	1.31029e-15	2.16172	-1.16727	0.361802	-0.374409	0.299797	2	0
intron_16_3131600_3131747	ENSG00000263072.6	0.406541	45	2	0.2431	Brain_Putamen_basal_ganglia	0.911557	Cells_EBV-transformed_lymphocytes	42.4154	1.31029e-15	2.16172	-1.16727	0.361802	-0.374409	0.299797	2	0
intron_16_3131600_3131747	ENSG00000263072.6	0.406541	45	2	0.2431	Brain_Putamen_basal_ganglia	0.911557	Cells_EBV-transformed_lymphocytes	42.4154	1.31029e-15	2.16172	-1.16727	0.361802	-0.374409	0.299797	2	0
intron_16_3131600_3131747	ENSG00000263072.6	0.406541	45	2	0.2431	Brain_Putamen_basal_ganglia	0.911557	Cells_EBV-transformed_lymphocytes	42.4154	1.31029e-15	2.16172	-1.16727	0.361802	-0.374409	0.299797	2	0
intron_16_3132103_3132850	ENSG00000263072.6	0.210784	42	2	0.0614046	Esophagus_Gastroesophageal_Junction	0.828348	Liver	23.3276	6.67557e-16	18.493	-1.87057	1.01354	-1.04622	0.57915	2	0
intron_16_3132103_3132850	ENSG00000263072.6	0.210784	42	2	0.0614046	Esophagus_Gastroesophageal_Junction	0.828348	Liver	23.3276	6.67557e-16	18.493	-1.87057	1.01354	-1.04622	0.57915	2	0
intron_16_3132103_3132850	ENSG00000263072.6	0.210784	42	2	0.0614046	Esophagus_Gastroesophageal_Junction	0.828348	Liver	23.3276	6.67557e-16	18.493	-1.87057	1.01354	-1.04622	0.57915	2	0
intron_16_3132103_3132850	ENSG00000263072.6	0.210784	42	2	0.0614046	Esophagus_Gastroesophageal_Junction	0.828348	Liver	23.3276	6.67557e-16	18.493	-1.87057	1.01354	-1.04622	0.57915	2	0
intron_16_3132103_3132850	ENSG00000263072.6	0.210784	42	2	0.0614046	Esophagus_Gastroesophageal_Junction	0.828348	Liver	23.3276	6.67557e-16	18.493	-1.87057	1.01354	-1.04622	0.57915	2	0
intron_16_3132103_3134630	ENSG00000263072.6	0.212179	45	2	0.1896	Adipose_Visceral_Omentum	0.977309	Brain_Frontal_Cortex_BA9	37.4998	1.16341e-15	7.34532	-1.16727	1.31176	0.195487	0.727915	2	0
intron_16_3132103_3134630	ENSG00000263072.6	0.212179	45	2	0.1896	Adipose_Visceral_Omentum	0.977309	Brain_Frontal_Cortex_BA9	37.4998	1.16341e-15	7.34532	-1.16727	1.31176	0.195487	0.727915	2	0
intron_16_3132103_3134630	ENSG00000263072.6	0.212179	45	2	0.1896	Adipose_Visceral_Omentum	0.977309	Brain_Frontal_Cortex_BA9	37.4998	1.16341e-15	7.34532	-1.16727	1.31176	0.195487	0.727915	2	0
intron_16_3132103_3134630	ENSG00000263072.6	0.212179	45	2	0.1896	Adipose_Visceral_Omentum	0.977309	Brain_Frontal_Cortex_BA9	37.4998	1.16341e-15	7.34532	-1.16727	1.31176	0.195487	0.727915	2	0
intron_16_3132103_3134630	ENSG00000263072.6	0.212179	45	2	0.1896	Adipose_Visceral_Omentum	0.977309	Brain_Frontal_Cortex_BA9	37.4998	1.16341e-15	7.34532	-1.16727	1.31176	0.195487	0.727915	2	0
intron_16_3132945_3134630	ENSG00000263072.6	0.3762	10	1	0.3762	Breast_Mammary_Tissue	0.3762	Brain_Caudate_basal_ganglia	10	1.10917e-34	10	0.88492	0.88492	0.88492	5.23364e-17	1	0
intron_16_31355291_31355893	ENSG00000140678.16	0.239379	7	2	0.1255	Breast_Mammary_Tissue	0.61	Adipose_Visceral_Omentum	6.02025	6.46466e-18	0.979746	-1.53209	0.510138	0.218345	0.77187	2	0
intron_16_31355998_31356625	ENSG00000140678.16	0.609996	16	1	0.609937	Lung	0.61	Breast_Mammary_Tissue	16	7.29129e-18	16	-0.510163	-0.510073	-0.510079	2.24858e-05	1	0
intron_16_31355998_31356625	ENSG00000140678.16	0.609996	16	1	0.609937	Lung	0.61	Breast_Mammary_Tissue	16	7.29129e-18	16	-0.510163	-0.510073	-0.510079	2.24858e-05	1	0
intron_16_31355998_31356625	ENSG00000140678.16	0.609996	16	1	0.609937	Lung	0.61	Breast_Mammary_Tissue	16	7.29129e-18	16	-0.510163	-0.510073	-0.510079	2.24858e-05	1	0
intron_16_31355998_31356625	ENSG00000140678.16	0.609996	16	1	0.609937	Lung	0.61	Breast_Mammary_Tissue	16	7.29129e-18	16	-0.510163	-0.510073	-0.510079	2.24858e-05	1	0
intron_16_31360463_31361063	ENSG00000140678.16	0.214498	9	2	0.1167	Artery_Coronary	0.9175	Brain_Spinal_cord_cervical_c-1	8.182	2.66831e-19	0.741642	-1.56878	0.109255	-0.242734	0.502223	2	0
intron_16_31360662_31360780	ENSG00000140678.16	0.9175	4	1	0.9175	Adipose_Visceral_Omentum	0.9175	Brain_Spinal_cord_cervical_c-1	4	7.82683e-65	4	0.103583	0.103583	0.103583	1.13312e-17	1	0
intron_16_31363374_31369981	ENSG00000140678.16	0.17	19	1	0.17	Brain_Cortex	0.17	Adipose_Subcutaneous	19	5.49673e-17	19	-1.3722	1.3722	-1.22776	0.62961	1	0
intron_16_31363374_31369981	ENSG00000140678.16	0.17	19	1	0.17	Brain_Cortex	0.17	Adipose_Subcutaneous	19	5.49673e-17	19	-1.3722	1.3722	-1.22776	0.62961	1	0
intron_16_31363374_31369981	ENSG00000140678.16	0.17	19	1	0.17	Brain_Cortex	0.17	Adipose_Subcutaneous	19	5.49673e-17	19	-1.3722	1.3722	-1.22776	0.62961	1	0
intron_16_31363374_31371084	ENSG00000140678.16	0.17	27	1	0.17	Adipose_Visceral_Omentum	0.17	Adipose_Subcutaneous	27	5.09494e-16	27	1.3722	1.3722	1.3722	1.15213e-16	1	0
intron_16_31363374_31371084	ENSG00000140678.16	0.17	27	1	0.17	Adipose_Visceral_Omentum	0.17	Adipose_Subcutaneous	27	5.09494e-16	27	1.3722	1.3722	1.3722	1.15213e-16	1	0
intron_16_31363374_31371084	ENSG00000140678.16	0.17	27	1	0.17	Adipose_Visceral_Omentum	0.17	Adipose_Subcutaneous	27	5.09494e-16	27	1.3722	1.3722	1.3722	1.15213e-16	1	0
intron_16_31363374_31371084	ENSG00000140678.16	0.17	27	1	0.17	Adipose_Visceral_Omentum	0.17	Adipose_Subcutaneous	27	5.09494e-16	27	1.3722	1.3722	1.3722	1.15213e-16	1	0
intron_16_31363374_31371084	ENSG00000140678.16	0.17	27	1	0.17	Adipose_Visceral_Omentum	0.17	Adipose_Subcutaneous	27	5.09494e-16	27	1.3722	1.3722	1.3722	1.15213e-16	1	0
intron_16_31363374_31371084	ENSG00000140678.16	0.17	27	1	0.17	Adipose_Visceral_Omentum	0.17	Adipose_Subcutaneous	27	5.09494e-16	27	1.3722	1.3722	1.3722	1.15213e-16	1	0
intron_16_31363374_31371084	ENSG00000140678.16	0.17	27	1	0.17	Adipose_Visceral_Omentum	0.17	Adipose_Subcutaneous	27	5.09494e-16	27	1.3722	1.3722	1.3722	1.15213e-16	1	0
intron_16_31372509_31372597	ENSG00000140678.16	0.5352	4	1	0.5352	Artery_Coronary	0.5352	Adipose_Visceral_Omentum	4	5.73978e-17	4	-0.620088	0.620088	-0.310044	0.620088	1	0
intron_16_31372670_31373249	ENSG00000140678.16	0.2938	9	1	0.2938	Pancreas	0.2938	Brain_Cerebellar_Hemisphere	9	2.22275e-32	9	-1.04982	1.04982	-0.816528	0.699881	1	0
intron_16_31372670_31376799	ENSG00000140678.16	0.53741	18	2	0.2938	Artery_Aorta	0.5352	Artery_Coronary	13.4536	5.79168e-19	4.54644	-0.620088	1.04982	0.79201	0.538786	2	0
intron_16_31372670_31376799	ENSG00000140678.16	0.53741	18	2	0.2938	Artery_Aorta	0.5352	Artery_Coronary	13.4536	5.79168e-19	4.54644	-0.620088	1.04982	0.79201	0.538786	2	0
intron_16_31372670_31376799	ENSG00000140678.16	0.53741	18	2	0.2938	Artery_Aorta	0.5352	Artery_Coronary	13.4536	5.79168e-19	4.54644	-0.620088	1.04982	0.79201	0.538786	2	0
intron_16_31373390_31376799	ENSG00000140678.16	0.0662869	47	2	0.0249243	Breast_Mammary_Tissue	0.475426	Brain_Frontal_Cortex_BA9	41.9494	5.89413e-16	5.05061	-2.22861	2.24257	1.1891	1.75152	2	0
intron_16_31373390_31376799	ENSG00000140678.16	0.0662869	47	2	0.0249243	Breast_Mammary_Tissue	0.475426	Brain_Frontal_Cortex_BA9	41.9494	5.89413e-16	5.05061	-2.22861	2.24257	1.1891	1.75152	2	0
intron_16_31373390_31376799	ENSG00000140678.16	0.0662869	47	2	0.0249243	Breast_Mammary_Tissue	0.475426	Brain_Frontal_Cortex_BA9	41.9494	5.89413e-16	5.05061	-2.22861	2.24257	1.1891	1.75152	2	0
intron_16_31373390_31376799	ENSG00000140678.16	0.0662869	47	2	0.0249243	Breast_Mammary_Tissue	0.475426	Brain_Frontal_Cortex_BA9	41.9494	5.89413e-16	5.05061	-2.22861	2.24257	1.1891	1.75152	2	0
intron_16_31373390_31376799	ENSG00000140678.16	0.0662869	47	2	0.0249243	Breast_Mammary_Tissue	0.475426	Brain_Frontal_Cortex_BA9	41.9494	5.89413e-16	5.05061	-2.22861	2.24257	1.1891	1.75152	2	0
intron_16_31373390_31376799	ENSG00000140678.16	0.0662869	47	2	0.0249243	Breast_Mammary_Tissue	0.475426	Brain_Frontal_Cortex_BA9	41.9494	5.89413e-16	5.05061	-2.22861	2.24257	1.1891	1.75152	2	0
intron_16_31373390_31376799	ENSG00000140678.16	0.0662869	47	2	0.0249243	Breast_Mammary_Tissue	0.475426	Brain_Frontal_Cortex_BA9	41.9494	5.89413e-16	5.05061	-2.22861	2.24257	1.1891	1.75152	2	0
intron_16_31424577_31426015	ENSG00000156886.11	0.128	2	1	0.128	Liver	0.128	Liver	2	3.3547e-17	2	-1.52204	-1.52204	-1.52204	0	1	0
intron_16_31427813_31428015	ENSG00000156885.5	0.4844	1	1	0.4844	Heart_Left_Ventricle	0.4844	Heart_Left_Ventricle	1	1	1	0.699243	0.699243	0.699243	NA	1	0
intron_16_31428182_31428253	ENSG00000156885.5	0.4844	1	1	0.4844	Heart_Left_Ventricle	0.4844	Heart_Left_Ventricle	1	1	1	0.699243	0.699243	0.699243	NA	1	0
intron_16_3144831_3144984	ENSG00000228146.7	0.3912	1	1	0.3912	Liver	0.3912	Liver	1	1	1	0.857443	0.857443	0.857443	NA	1	0
intron_16_3144831_3145668	ENSG00000228146.7	0.327297	3	1	0.3271	Small_Intestine_Terminal_Ileum	0.3282	Liver	2.9979	1.51435e-16	2.9979	-0.979972	-0.977746	-0.97923	0.00128514	1	0
intron_16_31472201_31473441	ENSG00000140682.18	0.07608	18	1	0.07608	Prostate	0.07608	Cells_Cultured_fibroblasts	18	1.3003e-17	18	-1.7739	-1.7739	-1.7739	2.84967e-16	1	0
intron_16_31472201_31473441	ENSG00000140682.18	0.07608	18	1	0.07608	Prostate	0.07608	Cells_Cultured_fibroblasts	18	1.3003e-17	18	-1.7739	-1.7739	-1.7739	2.84967e-16	1	0
intron_16_31472201_31473441	ENSG00000140682.18	0.07608	18	1	0.07608	Prostate	0.07608	Cells_Cultured_fibroblasts	18	1.3003e-17	18	-1.7739	-1.7739	-1.7739	2.84967e-16	1	0
intron_16_31472201_31473441	ENSG00000140682.18	0.07608	18	1	0.07608	Prostate	0.07608	Cells_Cultured_fibroblasts	18	1.3003e-17	18	-1.7739	-1.7739	-1.7739	2.84967e-16	1	0
intron_16_31472449_31473441	ENSG00000140682.18	0.07608	8	1	0.07608	Adipose_Visceral_Omentum	0.07608	Adipose_Subcutaneous	8	2.30631e-33	8	1.7739	1.7739	1.7739	2.05573e-16	1	0
intron_16_31472449_31473441	ENSG00000140682.18	0.07608	8	1	0.07608	Adipose_Visceral_Omentum	0.07608	Adipose_Subcutaneous	8	2.30631e-33	8	1.7739	1.7739	1.7739	2.05573e-16	1	0
intron_16_31492340_31492978	ENSG00000140688.16	0.4256	27	1	0.4256	Adrenal_Gland	0.4256	Artery_Aorta	27	1.17564e-15	27	-0.796744	0.796744	0.501653	0.630778	1	0
intron_16_31492340_31492978	ENSG00000140688.16	0.4256	27	1	0.4256	Adrenal_Gland	0.4256	Artery_Aorta	27	1.17564e-15	27	-0.796744	0.796744	0.501653	0.630778	1	0
intron_16_31492340_31492978	ENSG00000140688.16	0.4256	27	1	0.4256	Adrenal_Gland	0.4256	Artery_Aorta	27	1.17564e-15	27	-0.796744	0.796744	0.501653	0.630778	1	0
intron_16_31496950_31499302	ENSG00000140688.16	0.1899	2	1	0.1899	Adipose_Subcutaneous	0.1899	Adipose_Subcutaneous	2	3.3547e-17	2	-1.31087	1.31087	0	1.85386	1	0
intron_16_31527931_31528180	ENSG00000169877.9	0.03558	1	1	0.03558	Whole_Blood	0.03558	Whole_Blood	1	1	1	2.1017	2.1017	2.1017	NA	1	0
intron_16_31527962_31528136	ENSG00000169877.9	0.245748	5	2	0.246042	Testis	0.9909	Spleen	4.57489	1.09014e-16	0.425111	0.0114054	1.16002	0.241128	0.513675	2	0
intron_16_31527962_31528136	ENSG00000169877.9	0.245748	5	2	0.246042	Testis	0.9909	Spleen	4.57489	1.09014e-16	0.425111	0.0114054	1.16002	0.241128	0.513675	2	0
intron_16_31527962_31528140	ENSG00000169877.9	0.31973	3	2	0.340009	Testis	0.9909	Spleen	2.69866	2.28848e-17	0.301341	-0.0114054	0.954147	0.310445	0.557462	2	0
intron_16_31528014_31528136	ENSG00000169877.9	0.6886	1	1	0.6886	Whole_Blood	0.6886	Whole_Blood	1	1	1	0.400756	0.400756	0.400756	NA	1	0
intron_16_31700738_31701663	ENSG00000131797.12	0.0672086	16	1	0.0672086	Vagina	0.0672086	Adipose_Subcutaneous	16	2.14634e-19	16	-1.83028	-1.83028	-1.83028	2.62727e-16	1	0
intron_16_31700738_31701663	ENSG00000131797.12	0.0672086	16	1	0.0672086	Vagina	0.0672086	Adipose_Subcutaneous	16	2.14634e-19	16	-1.83028	-1.83028	-1.83028	2.62727e-16	1	0
intron_16_31700738_31701663	ENSG00000131797.12	0.0672086	16	1	0.0672086	Vagina	0.0672086	Adipose_Subcutaneous	16	2.14634e-19	16	-1.83028	-1.83028	-1.83028	2.62727e-16	1	0
intron_16_31700738_31702535	ENSG00000131797.12	0.207133	44	2	0.0740975	Brain_Frontal_Cortex_BA9	0.667352	Lung	33.8302	7.10632e-16	10.1698	0.429785	1.78601	1.43716	0.588365	2	0
intron_16_31700738_31702535	ENSG00000131797.12	0.207133	44	2	0.0740975	Brain_Frontal_Cortex_BA9	0.667352	Lung	33.8302	7.10632e-16	10.1698	0.429785	1.78601	1.43716	0.588365	2	0
intron_16_31700738_31702535	ENSG00000131797.12	0.207133	44	2	0.0740975	Brain_Frontal_Cortex_BA9	0.667352	Lung	33.8302	7.10632e-16	10.1698	0.429785	1.78601	1.43716	0.588365	2	0
intron_16_31700738_31702535	ENSG00000131797.12	0.207133	44	2	0.0740975	Brain_Frontal_Cortex_BA9	0.667352	Lung	33.8302	7.10632e-16	10.1698	0.429785	1.78601	1.43716	0.588365	2	0
intron_16_31700738_31702535	ENSG00000131797.12	0.207133	44	2	0.0740975	Brain_Frontal_Cortex_BA9	0.667352	Lung	33.8302	7.10632e-16	10.1698	0.429785	1.78601	1.43716	0.588365	2	0
intron_16_31700738_31702535	ENSG00000131797.12	0.207133	44	2	0.0740975	Brain_Frontal_Cortex_BA9	0.667352	Lung	33.8302	7.10632e-16	10.1698	0.429785	1.78601	1.43716	0.588365	2	0
intron_16_31700738_31702535	ENSG00000131797.12	0.207133	44	2	0.0740975	Brain_Frontal_Cortex_BA9	0.667352	Lung	33.8302	7.10632e-16	10.1698	0.429785	1.78601	1.43716	0.588365	2	0
intron_16_31700738_31703156	ENSG00000131797.12	0.0660526	36	2	0.0185143	Brain_Hypothalamus	0.667352	Adipose_Subcutaneous	29.5533	6.71886e-16	6.44671	-1.83028	2.35517	0.440005	0.89987	2	0
intron_16_31700738_31703156	ENSG00000131797.12	0.0660526	36	2	0.0185143	Brain_Hypothalamus	0.667352	Adipose_Subcutaneous	29.5533	6.71886e-16	6.44671	-1.83028	2.35517	0.440005	0.89987	2	0
intron_16_31700738_31703156	ENSG00000131797.12	0.0660526	36	2	0.0185143	Brain_Hypothalamus	0.667352	Adipose_Subcutaneous	29.5533	6.71886e-16	6.44671	-1.83028	2.35517	0.440005	0.89987	2	0
intron_16_31700738_31703156	ENSG00000131797.12	0.0660526	36	2	0.0185143	Brain_Hypothalamus	0.667352	Adipose_Subcutaneous	29.5533	6.71886e-16	6.44671	-1.83028	2.35517	0.440005	0.89987	2	0
intron_16_31700738_31703156	ENSG00000131797.12	0.0660526	36	2	0.0185143	Brain_Hypothalamus	0.667352	Adipose_Subcutaneous	29.5533	6.71886e-16	6.44671	-1.83028	2.35517	0.440005	0.89987	2	0
intron_16_31701858_31702535	ENSG00000131797.12	0.03597	7	1	0.03597	Colon_Sigmoid	0.03597	Brain_Caudate_basal_ganglia	7	1.16533e-32	7	-2.09727	-2.09727	-2.09727	1.81299e-16	1	0
intron_16_31706034_31706421	ENSG00000131797.12	0.1138	11	1	0.1138	Esophagus_Mucosa	0.1138	Thyroid	11	5.93943e-18	11	-1.58134	-1.58134	-1.58134	2.1065e-16	1	0
intron_16_31706034_31706891	ENSG00000131797.12	0.0587836	39	1	0.04102	Skin_Not_Sun_Exposed_Suprapubic	0.1138	Brain_Anterior_cingulate_cortex_BA24	37.8578	8.53732e-16	37.8578	1.58134	2.04333	1.86109	0.149681	1	0
intron_16_31706034_31706891	ENSG00000131797.12	0.0587836	39	1	0.04102	Skin_Not_Sun_Exposed_Suprapubic	0.1138	Brain_Anterior_cingulate_cortex_BA24	37.8578	8.53732e-16	37.8578	1.58134	2.04333	1.86109	0.149681	1	0
intron_16_31706034_31706891	ENSG00000131797.12	0.0587836	39	1	0.04102	Skin_Not_Sun_Exposed_Suprapubic	0.1138	Brain_Anterior_cingulate_cortex_BA24	37.8578	8.53732e-16	37.8578	1.58134	2.04333	1.86109	0.149681	1	0
intron_16_31706034_31706891	ENSG00000131797.12	0.0587836	39	1	0.04102	Skin_Not_Sun_Exposed_Suprapubic	0.1138	Brain_Anterior_cingulate_cortex_BA24	37.8578	8.53732e-16	37.8578	1.58134	2.04333	1.86109	0.149681	1	0
intron_16_31706454_31706891	ENSG00000131797.12	0.119172	19	2	0.0370896	Brain_Cerebellum	0.6176	Esophagus_Mucosa	15.8446	1.16679e-18	3.1554	-2.08478	-0.499255	-1.79295	0.576127	2	0
intron_16_31706454_31706891	ENSG00000131797.12	0.119172	19	2	0.0370896	Brain_Cerebellum	0.6176	Esophagus_Mucosa	15.8446	1.16679e-18	3.1554	-2.08478	-0.499255	-1.79295	0.576127	2	0
intron_16_31706999_31707907	ENSG00000197302.10	0.105549	23	2	0.0341337	Spleen	0.609	Brain_Cerebellar_Hemisphere	17.01	1.83647e-17	5.76353	-2.11849	-0.511501	-1.57339	0.721052	2	0
intron_16_31706999_31707907	ENSG00000131797.12	0.105549	23	2	0.0341337	Spleen	0.609	Brain_Cerebellar_Hemisphere	17.01	1.83647e-17	5.76353	-2.11849	-0.511501	-1.57339	0.721052	2	0
intron_16_31706999_31707907	ENSG00000131797.12	0.105549	23	2	0.0341337	Spleen	0.609	Brain_Cerebellar_Hemisphere	17.01	1.83647e-17	5.76353	-2.11849	-0.511501	-1.57339	0.721052	2	0
intron_16_31706999_31707907	ENSG00000197302.10	0.105549	23	2	0.0341337	Spleen	0.609	Brain_Cerebellar_Hemisphere	17.01	1.83647e-17	5.76353	-2.11849	-0.511501	-1.57339	0.721052	2	0
intron_16_31719053_31722626	ENSG00000131797.12	0.08227	11	1	0.08227	Adrenal_Gland	0.08227	Spleen	11	1.88368e-33	11	-1.73766	-1.73766	-1.73766	2.22045e-16	1	0
intron_16_31719053_31722626	ENSG00000197302.10	0.08227	11	1	0.08227	Adrenal_Gland	0.08227	Spleen	11	1.88368e-33	11	-1.73766	-1.73766	-1.73766	2.22045e-16	1	0
intron_16_31733627_31753766	ENSG00000197302.10	0.5956	10	1	0.5956	Esophagus_Muscularis	0.5956	Adipose_Visceral_Omentum	10	1.99378e-17	10	-0.530739	-0.530739	-0.530739	5.23364e-17	1	0
intron_16_31733627_31753766	ENSG00000131797.12	0.5956	10	1	0.5956	Esophagus_Muscularis	0.5956	Adipose_Visceral_Omentum	10	1.99378e-17	10	-0.530739	-0.530739	-0.530739	5.23364e-17	1	0
intron_16_31753900_31754455	ENSG00000197302.10	0.0914802	15	2	0.07809	Breast_Mammary_Tissue	0.7012	Minor_Salivary_Gland	12.2713	2.31107e-17	2.72869	-0.437016	1.76188	0.319523	0.932415	2	0
intron_16_31753900_31754455	ENSG00000197302.10	0.0914802	15	2	0.07809	Breast_Mammary_Tissue	0.7012	Minor_Salivary_Gland	12.2713	2.31107e-17	2.72869	-0.437016	1.76188	0.319523	0.932415	2	0
intron_16_31753900_31759357	ENSG00000197302.10	0.111566	36	2	0.04105	Brain_Frontal_Cortex_BA9	0.6621	Brain_Putamen_basal_ganglia	29.9245	1.00645e-15	6.0448	-2.04302	0.437016	-1.54346	0.733198	2	0
intron_16_31753900_31759357	ENSG00000197302.10	0.111566	36	2	0.04105	Brain_Frontal_Cortex_BA9	0.6621	Brain_Putamen_basal_ganglia	29.9245	1.00645e-15	6.0448	-2.04302	0.437016	-1.54346	0.733198	2	0
intron_16_31753900_31759357	ENSG00000197302.10	0.111566	36	2	0.04105	Brain_Frontal_Cortex_BA9	0.6621	Brain_Putamen_basal_ganglia	29.9245	1.00645e-15	6.0448	-2.04302	0.437016	-1.54346	0.733198	2	0
intron_16_31753900_31759357	ENSG00000197302.10	0.111566	36	2	0.04105	Brain_Frontal_Cortex_BA9	0.6621	Brain_Putamen_basal_ganglia	29.9245	1.00645e-15	6.0448	-2.04302	0.437016	-1.54346	0.733198	2	0
intron_16_31753900_31792630	ENSG00000197302.10	0.113403	24	2	0.04105	Heart_Left_Ventricle	0.6621	Ovary	19.9154	2.39503e-18	4.07445	-0.437016	2.04302	1.70255	0.674573	2	0
intron_16_31753900_31792630	ENSG00000197302.10	0.113403	24	2	0.04105	Heart_Left_Ventricle	0.6621	Ovary	19.9154	2.39503e-18	4.07445	-0.437016	2.04302	1.70255	0.674573	2	0
intron_16_31753900_31792630	ENSG00000197302.10	0.113403	24	2	0.04105	Heart_Left_Ventricle	0.6621	Ovary	19.9154	2.39503e-18	4.07445	-0.437016	2.04302	1.70255	0.674573	2	0
intron_16_31753900_31792630	ENSG00000197302.10	0.113403	24	2	0.04105	Heart_Left_Ventricle	0.6621	Ovary	19.9154	2.39503e-18	4.07445	-0.437016	2.04302	1.70255	0.674573	2	0
intron_16_31792730_31793335	ENSG00000197302.10	0.654754	5	1	0.654754	Esophagus_Gastroesophageal_Junction	0.654754	Artery_Coronary	5	1.31443e-48	5	-0.447168	-0.447168	-0.447168	4.80741e-17	1	0
intron_16_31793411_31793702	ENSG00000197302.10	0.654754	26	1	0.654754	Testis	0.654754	Breast_Mammary_Tissue	26	1.29465e-15	26	-0.447168	0.447168	-0.27518	0.35945	1	0
intron_16_31793411_31793702	ENSG00000197302.10	0.654754	26	1	0.654754	Testis	0.654754	Breast_Mammary_Tissue	26	1.29465e-15	26	-0.447168	0.447168	-0.27518	0.35945	1	0
intron_16_31793411_31793702	ENSG00000197302.10	0.654754	26	1	0.654754	Testis	0.654754	Breast_Mammary_Tissue	26	1.29465e-15	26	-0.447168	0.447168	-0.27518	0.35945	1	0
intron_16_31885256_31914476	ENSG00000185947.14	0.3115	17	1	0.3115	Brain_Cerebellum	0.3115	Skin_Not_Sun_Exposed_Suprapubic	17	4.58918e-18	17	-1.01208	1.01208	0.178602	1.02686	1	0
intron_16_31890250_31914476	ENSG00000185947.14	0.60044	10	2	0.334	Breast_Mammary_Tissue	0.87384	Cells_Cultured_fibroblasts	5.32967	3.73933e-17	4.67033	-0.966088	0.966088	-0.165797	0.751773	2	0
intron_16_31890250_31914476	ENSG00000185947.14	0.60044	10	2	0.334	Breast_Mammary_Tissue	0.87384	Cells_Cultured_fibroblasts	5.32967	3.73933e-17	4.67033	-0.966088	0.966088	-0.165797	0.751773	2	0
intron_16_31890250_31914476	ENSG00000185947.14	0.60044	10	2	0.334	Breast_Mammary_Tissue	0.87384	Cells_Cultured_fibroblasts	5.32967	3.73933e-17	4.67033	-0.966088	0.966088	-0.165797	0.751773	2	0
intron_16_3224610_3232421	ENSG00000010539.11	0.07689	7	1	0.07689	Brain_Hypothalamus	0.07689	Brain_Cortex	7	4.02151e-17	7	-1.76902	1.76902	-0.252718	1.89117	1	0
intron_16_3224613_3232421	ENSG00000010539.11	0.07689	10	1	0.07689	Brain_Caudate_basal_ganglia	0.07689	Brain_Substantia_nigra	10	3.15366e-50	10	-1.76902	1.76902	0.353805	1.82704	1	0
intron_16_3232921_3233506	ENSG00000010539.11	NA	NA	NA	NA	NA	NA	NA	NA	NA	NA	NA	NA	NA	NA	NA	-2
intron_16_3233836_3234636	ENSG00000010539.11	0.314958	26	2	0.1311	Esophagus_Gastroesophageal_Junction	0.5971	Breast_Mammary_Tissue	25.0581	6.94366e-16	0.941914	0.528575	1.50978	1.47204	0.19243	2	0
intron_16_3233836_3234636	ENSG00000010539.11	0.314958	26	2	0.1311	Esophagus_Gastroesophageal_Junction	0.5971	Breast_Mammary_Tissue	25.0581	6.94366e-16	0.941914	0.528575	1.50978	1.47204	0.19243	2	0
intron_16_3233836_3234636	ENSG00000010539.11	0.314958	26	2	0.1311	Esophagus_Gastroesophageal_Junction	0.5971	Breast_Mammary_Tissue	25.0581	6.94366e-16	0.941914	0.528575	1.50978	1.47204	0.19243	2	0
intron_16_3233836_3234636	ENSG00000010539.11	0.314958	26	2	0.1311	Esophagus_Gastroesophageal_Junction	0.5971	Breast_Mammary_Tissue	25.0581	6.94366e-16	0.941914	0.528575	1.50978	1.47204	0.19243	2	0
intron_16_3233836_3234987	ENSG00000010539.11	0.1311	26	1	0.1311	Artery_Coronary	0.1311	Adrenal_Gland	26	1.69021e-15	26	-1.50978	1.50978	-1.2775	0.820554	1	0
intron_16_3233836_3234987	ENSG00000010539.11	0.1311	26	1	0.1311	Artery_Coronary	0.1311	Adrenal_Gland	26	1.69021e-15	26	-1.50978	1.50978	-1.2775	0.820554	1	0
intron_16_3233836_3234987	ENSG00000010539.11	0.1311	26	1	0.1311	Artery_Coronary	0.1311	Adrenal_Gland	26	1.69021e-15	26	-1.50978	1.50978	-1.2775	0.820554	1	0
intron_16_3243892_3244136	ENSG00000103313.12	0.9185	1	1	0.9185	Whole_Blood	0.9185	Whole_Blood	1	1	1	0.102323	0.102323	0.102323	NA	1	0
intron_16_3243892_3244254	ENSG00000103313.12	0.929557	3	1	0.9185	Whole_Blood	0.9353	Lung	2.98703	1.76703e-16	2.98703	-0.102323	-0.0811785	-0.0882268	0.012208	1	0
intron_16_3246388_3246525	ENSG00000103313.12	0.2712	1	1	0.2712	Whole_Blood	0.2712	Whole_Blood	1	1	1	1.1003	1.1003	1.1003	NA	1	0
intron_16_3247246_3248909	ENSG00000103313.12	0.9279	1	1	0.9279	Whole_Blood	0.9279	Whole_Blood	1	1	1	0.0904873	0.0904873	0.0904873	NA	1	0
intron_16_3249780_3254158	ENSG00000103313.12	0.188598	2	2	0.2231	Whole_Blood	0.2817	Lung	1.20878	0.791217	0.791217	-1.21833	1.07651	-0.070909	1.62269	2	0
intron_16_3263883_3267126	ENSG00000281005.1	0.128118	10	1	0.108428	Adipose_Subcutaneous	0.1508	Lung	9.99261	3.2101e-17	9.99261	-1.6053	-1.43671	-1.521	0.0888523	1	0
intron_16_3284205_3288454	ENSG00000006194.9	0.258463	11	2	0.1458	Adrenal_Gland	0.4805	Esophagus_Gastroesophageal_Junction	9.9969	1.73087e-17	1.0031	-1.45453	-0.705499	-1.18215	0.377904	2	0
intron_16_3284205_3288454	ENSG00000006194.9	0.258463	11	2	0.1458	Adrenal_Gland	0.4805	Esophagus_Gastroesophageal_Junction	9.9969	1.73087e-17	1.0031	-1.45453	-0.705499	-1.18215	0.377904	2	0
intron_16_3284205_3289393	ENSG00000006194.9	0.1458	8	1	0.1458	Muscle_Skeletal	0.1458	Adipose_Visceral_Omentum	8	6.10032e-33	8	-1.45453	-1.45453	-1.45453	1.18688e-16	1	0
intron_16_3284205_3289393	ENSG00000006194.9	0.1458	8	1	0.1458	Muscle_Skeletal	0.1458	Adipose_Visceral_Omentum	8	6.10032e-33	8	-1.45453	-1.45453	-1.45453	1.18688e-16	1	0
intron_16_3285754_3286023	ENSG00000006194.9	0.164804	13	4	0.03369	Liver	0.8658	Skin_Not_Sun_Exposed_Suprapubic	10.1282	4.2272e-20	0.852347	-0.19789	2.12376	1.28001	0.607935	4	0
intron_16_3285754_3286023	ENSG00000006194.9	0.164804	13	4	0.03369	Liver	0.8658	Skin_Not_Sun_Exposed_Suprapubic	10.1282	4.2272e-20	0.852347	-0.19789	2.12376	1.28001	0.607935	4	0
intron_16_3285754_3286023	ENSG00000006194.9	0.164804	13	4	0.03369	Liver	0.8658	Skin_Not_Sun_Exposed_Suprapubic	10.1282	4.2272e-20	0.852347	-0.19789	2.12376	1.28001	0.607935	4	0
intron_16_3285754_3286023	ENSG00000006194.9	0.164804	13	4	0.03369	Liver	0.8658	Skin_Not_Sun_Exposed_Suprapubic	10.1282	4.2272e-20	0.852347	-0.19789	2.12376	1.28001	0.607935	4	0
intron_16_3286149_3288454	ENSG00000006194.9	0.065554	49	2	0.0742088	Brain_Cerebellar_Hemisphere	0.871455	Brain_Frontal_Cortex_BA9	32.582	7.62058e-16	16.418	-1.59774	1.78532	0.69831	1.23927	2	0
intron_16_3286149_3288454	ENSG00000006194.9	0.065554	49	2	0.0742088	Brain_Cerebellar_Hemisphere	0.871455	Brain_Frontal_Cortex_BA9	32.582	7.62058e-16	16.418	-1.59774	1.78532	0.69831	1.23927	2	0
intron_16_3286149_3288454	ENSG00000006194.9	0.065554	49	2	0.0742088	Brain_Cerebellar_Hemisphere	0.871455	Brain_Frontal_Cortex_BA9	32.582	7.62058e-16	16.418	-1.59774	1.78532	0.69831	1.23927	2	0
intron_16_3286149_3288454	ENSG00000006194.9	0.065554	49	2	0.0742088	Brain_Cerebellar_Hemisphere	0.871455	Brain_Frontal_Cortex_BA9	32.582	7.62058e-16	16.418	-1.59774	1.78532	0.69831	1.23927	2	0
intron_16_3286149_3288454	ENSG00000006194.9	0.065554	49	2	0.0742088	Brain_Cerebellar_Hemisphere	0.871455	Brain_Frontal_Cortex_BA9	32.582	7.62058e-16	16.418	-1.59774	1.78532	0.69831	1.23927	2	0
intron_16_3286149_3288454	ENSG00000006194.9	0.065554	49	2	0.0742088	Brain_Cerebellar_Hemisphere	0.871455	Brain_Frontal_Cortex_BA9	32.582	7.62058e-16	16.418	-1.59774	1.78532	0.69831	1.23927	2	0
intron_16_3286149_3288454	ENSG00000006194.9	0.065554	49	2	0.0742088	Brain_Cerebellar_Hemisphere	0.871455	Brain_Frontal_Cortex_BA9	32.582	7.62058e-16	16.418	-1.59774	1.78532	0.69831	1.23927	2	0
intron_16_3286149_3289393	ENSG00000006194.9	0.258463	17	2	0.1458	Spleen	0.4805	Nerve_Tibial	16.0636	5.15231e-18	0.936395	0.705499	1.45453	1.32235	0.294333	2	0
intron_16_3286149_3289393	ENSG00000006194.9	0.258463	17	2	0.1458	Spleen	0.4805	Nerve_Tibial	16.0636	5.15231e-18	0.936395	0.705499	1.45453	1.32235	0.294333	2	0
intron_16_3288570_3289393	ENSG00000006194.9	0.1473	34	1	0.1473	Brain_Substantia_nigra	0.1473	Artery_Aorta	34	6.905e-16	34	-1.44913	1.44913	-0.25573	1.44784	1	0
intron_16_3288570_3289393	ENSG00000006194.9	0.1473	34	1	0.1473	Brain_Substantia_nigra	0.1473	Artery_Aorta	34	6.905e-16	34	-1.44913	1.44913	-0.25573	1.44784	1	0
intron_16_3288570_3289393	ENSG00000006194.9	0.1473	34	1	0.1473	Brain_Substantia_nigra	0.1473	Artery_Aorta	34	6.905e-16	34	-1.44913	1.44913	-0.25573	1.44784	1	0
intron_16_3288570_3289393	ENSG00000006194.9	0.1473	34	1	0.1473	Brain_Substantia_nigra	0.1473	Artery_Aorta	34	6.905e-16	34	-1.44913	1.44913	-0.25573	1.44784	1	0
intron_16_3290553_3299106	ENSG00000006194.9	0.1563	25	1	0.1563	Adipose_Visceral_Omentum	0.1563	Ovary	25	4.24807e-18	25	-1.41763	-1.41763	-1.41763	2.17369e-16	1	0
intron_16_3290553_3299106	ENSG00000006194.9	0.1563	25	1	0.1563	Adipose_Visceral_Omentum	0.1563	Ovary	25	4.24807e-18	25	-1.41763	-1.41763	-1.41763	2.17369e-16	1	0
intron_16_3290553_3299106	ENSG00000006194.9	0.1563	25	1	0.1563	Adipose_Visceral_Omentum	0.1563	Ovary	25	4.24807e-18	25	-1.41763	-1.41763	-1.41763	2.17369e-16	1	0
intron_16_3305643_3308313	ENSG00000162086.14	0.337898	43	2	0.142703	Colon_Sigmoid	0.5817	Brain_Anterior_cingulate_cortex_BA24	25.1743	3.60024e-16	17.822	-1.4658	-0.550903	-1.02395	0.448439	2	0
intron_16_3305643_3308313	ENSG00000162086.14	0.337898	43	2	0.142703	Colon_Sigmoid	0.5817	Brain_Anterior_cingulate_cortex_BA24	25.1743	3.60024e-16	17.822	-1.4658	-0.550903	-1.02395	0.448439	2	0
intron_16_3305643_3308313	ENSG00000162086.14	0.337898	43	2	0.142703	Colon_Sigmoid	0.5817	Brain_Anterior_cingulate_cortex_BA24	25.1743	3.60024e-16	17.822	-1.4658	-0.550903	-1.02395	0.448439	2	0
intron_16_3305643_3308313	ENSG00000162086.14	0.337898	43	2	0.142703	Colon_Sigmoid	0.5817	Brain_Anterior_cingulate_cortex_BA24	25.1743	3.60024e-16	17.822	-1.4658	-0.550903	-1.02395	0.448439	2	0
intron_16_3305643_3308313	ENSG00000162086.14	0.337898	43	2	0.142703	Colon_Sigmoid	0.5817	Brain_Anterior_cingulate_cortex_BA24	25.1743	3.60024e-16	17.822	-1.4658	-0.550903	-1.02395	0.448439	2	0
intron_16_3308836_3311753	ENSG00000162086.14	0.066531	47	2	0.0333645	Brain_Anterior_cingulate_cortex_BA24	0.575723	Brain_Spinal_cord_cervical_c-1	26.0788	4.35549e-16	20.1002	-2.12767	2.12376	0.111077	1.65828	2	0
intron_16_3308836_3311753	ENSG00000162086.14	0.066531	47	2	0.0333645	Brain_Anterior_cingulate_cortex_BA24	0.575723	Brain_Spinal_cord_cervical_c-1	26.0788	4.35549e-16	20.1002	-2.12767	2.12376	0.111077	1.65828	2	0
intron_16_3308836_3311753	ENSG00000162086.14	0.066531	47	2	0.0333645	Brain_Anterior_cingulate_cortex_BA24	0.575723	Brain_Spinal_cord_cervical_c-1	26.0788	4.35549e-16	20.1002	-2.12767	2.12376	0.111077	1.65828	2	0
intron_16_3308836_3311753	ENSG00000162086.14	0.066531	47	2	0.0333645	Brain_Anterior_cingulate_cortex_BA24	0.575723	Brain_Spinal_cord_cervical_c-1	26.0788	4.35549e-16	20.1002	-2.12767	2.12376	0.111077	1.65828	2	0
intron_16_3308836_3311753	ENSG00000162086.14	0.066531	47	2	0.0333645	Brain_Anterior_cingulate_cortex_BA24	0.575723	Brain_Spinal_cord_cervical_c-1	26.0788	4.35549e-16	20.1002	-2.12767	2.12376	0.111077	1.65828	2	0
intron_16_3308836_3311753	ENSG00000162086.14	0.066531	47	2	0.0333645	Brain_Anterior_cingulate_cortex_BA24	0.575723	Brain_Spinal_cord_cervical_c-1	26.0788	4.35549e-16	20.1002	-2.12767	2.12376	0.111077	1.65828	2	0
intron_16_3308836_3311753	ENSG00000162086.14	0.066531	47	2	0.0333645	Brain_Anterior_cingulate_cortex_BA24	0.575723	Brain_Spinal_cord_cervical_c-1	26.0788	4.35549e-16	20.1002	-2.12767	2.12376	0.111077	1.65828	2	0
intron_16_3310946_3311753	ENSG00000162086.14	0.2625	19	1	0.2625	Adipose_Subcutaneous	0.2625	Colon_Sigmoid	19	1.64005e-17	19	1.1205	1.1205	1.1205	1.17028e-16	1	0
intron_16_3310946_3311753	ENSG00000162086.14	0.2625	19	1	0.2625	Adipose_Subcutaneous	0.2625	Colon_Sigmoid	19	1.64005e-17	19	1.1205	1.1205	1.1205	1.17028e-16	1	0
intron_16_3312768_3313049	ENSG00000162086.14	0.208599	33	1	0.2068	Adipose_Subcutaneous	0.2103	Brain_Cerebellum	33	3.99477e-16	33	-1.26241	1.26241	1.02815	0.735137	1	0
intron_16_3312768_3313049	ENSG00000162086.14	0.208599	33	1	0.2068	Adipose_Subcutaneous	0.2103	Brain_Cerebellum	33	3.99477e-16	33	-1.26241	1.26241	1.02815	0.735137	1	0
intron_16_3312768_3313049	ENSG00000162086.14	0.208599	33	1	0.2068	Adipose_Subcutaneous	0.2103	Brain_Cerebellum	33	3.99477e-16	33	-1.26241	1.26241	1.02815	0.735137	1	0
intron_16_3312768_3313049	ENSG00000162086.14	0.208599	33	1	0.2068	Adipose_Subcutaneous	0.2103	Brain_Cerebellum	33	3.99477e-16	33	-1.26241	1.26241	1.02815	0.735137	1	0
intron_16_3312768_3316912	ENSG00000162086.14	0.207667	19	1	0.2068	Adipose_Visceral_Omentum	0.2083	Brain_Substantia_nigra	19	2.08507e-17	19	-1.26241	-1.25825	-1.26001	0.00211009	1	0
intron_16_3312768_3316912	ENSG00000162086.14	0.207667	19	1	0.2068	Adipose_Visceral_Omentum	0.2083	Brain_Substantia_nigra	19	2.08507e-17	19	-1.26241	-1.25825	-1.26001	0.00211009	1	0
intron_16_3312768_3316912	ENSG00000162086.14	0.207667	19	1	0.2068	Adipose_Visceral_Omentum	0.2083	Brain_Substantia_nigra	19	2.08507e-17	19	-1.26241	-1.25825	-1.26001	0.00211009	1	0
intron_16_3312768_3316912	ENSG00000162086.14	0.207667	19	1	0.2068	Adipose_Visceral_Omentum	0.2083	Brain_Substantia_nigra	19	2.08507e-17	19	-1.26241	-1.25825	-1.26001	0.00211009	1	0
intron_16_3312768_3317190	ENSG00000162086.14	0.209441	14	1	0.2083	Artery_Tibial	0.2103	Testis	14	4.41053e-19	14	-1.25825	-1.25274	-1.2551	0.00283113	1	0
intron_16_3317022_3317190	ENSG00000162086.14	0.241217	24	1	0.2401	Artery_Tibial	0.302343	Spleen	23.8803	1.82652e-19	23.8803	-1.17474	1.17474	-0.679292	0.971988	1	0
intron_16_3317022_3317190	ENSG00000162086.14	0.241217	24	1	0.2401	Artery_Tibial	0.302343	Spleen	23.8803	1.82652e-19	23.8803	-1.17474	1.17474	-0.679292	0.971988	1	0
intron_16_3384941_3397192	ENSG00000140987.19	0.5946	15	1	0.5946	Brain_Cerebellum	0.5946	Artery_Aorta	15	1.54589e-17	15	-0.532182	0.532182	0.390267	0.374513	1	0
intron_16_3384941_3397192	ENSG00000140987.19	0.5946	15	1	0.5946	Brain_Cerebellum	0.5946	Artery_Aorta	15	1.54589e-17	15	-0.532182	0.532182	0.390267	0.374513	1	0
intron_16_3393814_3397192	ENSG00000140987.19	0.0058999	24	2	0.00177365	Skin_Not_Sun_Exposed_Suprapubic	0.0379	Adipose_Subcutaneous	21.628	2.96209e-17	2.37199	-2.07593	3.12573	0.992305	2.03875	2	0
intron_16_3393814_3397192	ENSG00000140987.19	0.0058999	24	2	0.00177365	Skin_Not_Sun_Exposed_Suprapubic	0.0379	Adipose_Subcutaneous	21.628	2.96209e-17	2.37199	-2.07593	3.12573	0.992305	2.03875	2	0
intron_16_3393814_3397192	ENSG00000140987.19	0.0058999	24	2	0.00177365	Skin_Not_Sun_Exposed_Suprapubic	0.0379	Adipose_Subcutaneous	21.628	2.96209e-17	2.37199	-2.07593	3.12573	0.992305	2.03875	2	0
intron_16_3404648_3404909	ENSG00000103343.12	0.00347643	34	1	0.002473	Nerve_Tibial	0.003537	Brain_Frontal_Cortex_BA9	33.9474	1.02761e-15	33.9474	2.91675	3.02663	2.91998	0.0188436	1	0
intron_16_3404648_3404909	ENSG00000103343.12	0.00347643	34	1	0.002473	Nerve_Tibial	0.003537	Brain_Frontal_Cortex_BA9	33.9474	1.02761e-15	33.9474	2.91675	3.02663	2.91998	0.0188436	1	0
intron_16_3404648_3404909	ENSG00000103343.12	0.00347643	34	1	0.002473	Nerve_Tibial	0.003537	Brain_Frontal_Cortex_BA9	33.9474	1.02761e-15	33.9474	2.91675	3.02663	2.91998	0.0188436	1	0
intron_16_3404648_3404909	ENSG00000103343.12	0.00347643	34	1	0.002473	Nerve_Tibial	0.003537	Brain_Frontal_Cortex_BA9	33.9474	1.02761e-15	33.9474	2.91675	3.02663	2.91998	0.0188436	1	0
intron_16_3404648_3404909	ENSG00000103343.12	0.00347643	34	1	0.002473	Nerve_Tibial	0.003537	Brain_Frontal_Cortex_BA9	33.9474	1.02761e-15	33.9474	2.91675	3.02663	2.91998	0.0188436	1	0
intron_16_3404648_3404909	ENSG00000103343.12	0.00347643	34	1	0.002473	Nerve_Tibial	0.003537	Brain_Frontal_Cortex_BA9	33.9474	1.02761e-15	33.9474	2.91675	3.02663	2.91998	0.0188436	1	0
intron_16_3404648_3408321	ENSG00000103343.12	0.00348127	37	1	0.002473	Nerve_Tibial	0.003537	Artery_Aorta	36.9473	3.60568e-16	36.9473	-3.02663	-2.91675	-2.91972	0.0180636	1	0
intron_16_3404648_3408321	ENSG00000103343.12	0.00348127	37	1	0.002473	Nerve_Tibial	0.003537	Artery_Aorta	36.9473	3.60568e-16	36.9473	-3.02663	-2.91675	-2.91972	0.0180636	1	0
intron_16_3404648_3408321	ENSG00000103343.12	0.00348127	37	1	0.002473	Nerve_Tibial	0.003537	Artery_Aorta	36.9473	3.60568e-16	36.9473	-3.02663	-2.91675	-2.91972	0.0180636	1	0
intron_16_3404648_3408321	ENSG00000103343.12	0.00348127	37	1	0.002473	Nerve_Tibial	0.003537	Artery_Aorta	36.9473	3.60568e-16	36.9473	-3.02663	-2.91675	-2.91972	0.0180636	1	0
intron_16_3404648_3408321	ENSG00000103343.12	0.00348127	37	1	0.002473	Nerve_Tibial	0.003537	Artery_Aorta	36.9473	3.60568e-16	36.9473	-3.02663	-2.91675	-2.91972	0.0180636	1	0
intron_16_3443827_3447482	ENSG00000122390.17	0.556048	34	1	0.534188	Prostate	0.6539	Brain_Hippocampus	32.9916	9.6948e-16	32.9916	-0.621625	-0.448351	-0.58588	0.0250579	1	0
intron_16_3443827_3448471	ENSG00000122390.17	0.5556	45	1	0.5556	Adipose_Subcutaneous	0.5556	Brain_Amygdala	45	2.17316e-15	45	0.58939	0.58939	0.58939	6.48231e-17	1	0
intron_16_3443827_3448471	ENSG00000122390.17	0.5556	45	1	0.5556	Adipose_Subcutaneous	0.5556	Brain_Amygdala	45	2.17316e-15	45	0.58939	0.58939	0.58939	6.48231e-17	1	0
intron_16_3443827_3448471	ENSG00000122390.17	0.5556	45	1	0.5556	Adipose_Subcutaneous	0.5556	Brain_Amygdala	45	2.17316e-15	45	0.58939	0.58939	0.58939	6.48231e-17	1	0
intron_16_3443827_3448471	ENSG00000122390.17	0.5556	45	1	0.5556	Adipose_Subcutaneous	0.5556	Brain_Amygdala	45	2.17316e-15	45	0.58939	0.58939	0.58939	6.48231e-17	1	0
intron_16_3443827_3448471	ENSG00000122390.17	0.5556	45	1	0.5556	Adipose_Subcutaneous	0.5556	Brain_Amygdala	45	2.17316e-15	45	0.58939	0.58939	0.58939	6.48231e-17	1	0
intron_16_3443827_3448471	ENSG00000122390.17	0.5556	45	1	0.5556	Adipose_Subcutaneous	0.5556	Brain_Amygdala	45	2.17316e-15	45	0.58939	0.58939	0.58939	6.48231e-17	1	0
intron_16_3443827_3448471	ENSG00000122390.17	0.5556	45	1	0.5556	Adipose_Subcutaneous	0.5556	Brain_Amygdala	45	2.17316e-15	45	0.58939	0.58939	0.58939	6.48231e-17	1	0
intron_16_3443837_3448471	ENSG00000122390.17	0.508656	47	1	0.0710414	Adipose_Subcutaneous	0.624405	Brain_Hippocampus	45.3902	1.54327e-15	45.3902	-0.51479	1.80521	0.638956	0.409668	1	0
intron_16_3443837_3448471	ENSG00000122390.17	0.508656	47	1	0.0710414	Adipose_Subcutaneous	0.624405	Brain_Hippocampus	45.3902	1.54327e-15	45.3902	-0.51479	1.80521	0.638956	0.409668	1	0
intron_16_3443837_3448471	ENSG00000122390.17	0.508656	47	1	0.0710414	Adipose_Subcutaneous	0.624405	Brain_Hippocampus	45.3902	1.54327e-15	45.3902	-0.51479	1.80521	0.638956	0.409668	1	0
intron_16_3443837_3448471	ENSG00000122390.17	0.508656	47	1	0.0710414	Adipose_Subcutaneous	0.624405	Brain_Hippocampus	45.3902	1.54327e-15	45.3902	-0.51479	1.80521	0.638956	0.409668	1	0
intron_16_3443837_3448471	ENSG00000122390.17	0.508656	47	1	0.0710414	Adipose_Subcutaneous	0.624405	Brain_Hippocampus	45.3902	1.54327e-15	45.3902	-0.51479	1.80521	0.638956	0.409668	1	0
intron_16_3443837_3448471	ENSG00000122390.17	0.508656	47	1	0.0710414	Adipose_Subcutaneous	0.624405	Brain_Hippocampus	45.3902	1.54327e-15	45.3902	-0.51479	1.80521	0.638956	0.409668	1	0
intron_16_3443893_3448471	ENSG00000122390.17	0.761138	31	2	0.457997	Brain_Cerebellum	0.7256	Artery_Tibial	29.1921	6.22042e-16	1.12985	-0.742149	0.448351	-0.525876	0.249327	2	0
intron_16_3443893_3448471	ENSG00000122390.17	0.761138	31	2	0.457997	Brain_Cerebellum	0.7256	Artery_Tibial	29.1921	6.22042e-16	1.12985	-0.742149	0.448351	-0.525876	0.249327	2	0
intron_16_3443893_3448471	ENSG00000122390.17	0.761138	31	2	0.457997	Brain_Cerebellum	0.7256	Artery_Tibial	29.1921	6.22042e-16	1.12985	-0.742149	0.448351	-0.525876	0.249327	2	0
intron_16_3447620_3448471	ENSG00000122390.17	0.550251	41	1	0.55	Adrenal_Gland	0.560365	Heart_Left_Ventricle	40.9999	4.62521e-16	40.9999	-0.59776	-0.582299	-0.597383	0.00241461	1	0
intron_16_3447620_3448471	ENSG00000122390.17	0.550251	41	1	0.55	Adrenal_Gland	0.560365	Heart_Left_Ventricle	40.9999	4.62521e-16	40.9999	-0.59776	-0.582299	-0.597383	0.00241461	1	0
intron_16_3447620_3448471	ENSG00000122390.17	0.550251	41	1	0.55	Adrenal_Gland	0.560365	Heart_Left_Ventricle	40.9999	4.62521e-16	40.9999	-0.59776	-0.582299	-0.597383	0.00241461	1	0
intron_16_3447620_3448471	ENSG00000122390.17	0.550251	41	1	0.55	Adrenal_Gland	0.560365	Heart_Left_Ventricle	40.9999	4.62521e-16	40.9999	-0.59776	-0.582299	-0.597383	0.00241461	1	0
intron_16_3447620_3448471	ENSG00000122390.17	0.550251	41	1	0.55	Adrenal_Gland	0.560365	Heart_Left_Ventricle	40.9999	4.62521e-16	40.9999	-0.59776	-0.582299	-0.597383	0.00241461	1	0
intron_16_3447620_3448471	ENSG00000122390.17	0.550251	41	1	0.55	Adrenal_Gland	0.560365	Heart_Left_Ventricle	40.9999	4.62521e-16	40.9999	-0.59776	-0.582299	-0.597383	0.00241461	1	0
intron_16_3448540_3450001	ENSG00000122390.17	9.42783e-07	6	4	1.40759e-05	Artery_Tibial	0.85012	Cells_Cultured_fibroblasts	3.87349	3.84757e-17	0.180042	-1.24767	4.34267	1.85205	2.39511	4	0
intron_16_3448540_3450004	ENSG00000122390.17	0.00345948	29	2	0.001827	Adrenal_Gland	0.9119	Artery_Coronary	25.3166	1.2697e-15	2.92821	-0.984032	3.117	0.494063	1.09841	2	0
intron_16_3448540_3450004	ENSG00000122390.17	0.00345948	29	2	0.001827	Adrenal_Gland	0.9119	Artery_Coronary	25.3166	1.2697e-15	2.92821	-0.984032	3.117	0.494063	1.09841	2	0
intron_16_3448540_3450004	ENSG00000122390.17	0.00345948	29	2	0.001827	Adrenal_Gland	0.9119	Artery_Coronary	25.3166	1.2697e-15	2.92821	-0.984032	3.117	0.494063	1.09841	2	0
intron_16_3448540_3476222	ENSG00000122390.17	0.714417	43	2	0.03802	Whole_Blood	0.641775	Minor_Salivary_Gland	40.0611	7.21521e-16	1.94054	-0.62389	2.07464	0.164785	0.666297	2	0
intron_16_3448540_3476222	ENSG00000122390.17	0.714417	43	2	0.03802	Whole_Blood	0.641775	Minor_Salivary_Gland	40.0611	7.21521e-16	1.94054	-0.62389	2.07464	0.164785	0.666297	2	0
intron_16_3448540_3476222	ENSG00000122390.17	0.714417	43	2	0.03802	Whole_Blood	0.641775	Minor_Salivary_Gland	40.0611	7.21521e-16	1.94054	-0.62389	2.07464	0.164785	0.666297	2	0
intron_16_3448540_3476222	ENSG00000122390.17	0.714417	43	2	0.03802	Whole_Blood	0.641775	Minor_Salivary_Gland	40.0611	7.21521e-16	1.94054	-0.62389	2.07464	0.164785	0.666297	2	0
intron_16_3448540_3476222	ENSG00000122390.17	0.714417	43	2	0.03802	Whole_Blood	0.641775	Minor_Salivary_Gland	40.0611	7.21521e-16	1.94054	-0.62389	2.07464	0.164785	0.666297	2	0
intron_16_3448540_3476222	ENSG00000122390.17	0.714417	43	2	0.03802	Whole_Blood	0.641775	Minor_Salivary_Gland	40.0611	7.21521e-16	1.94054	-0.62389	2.07464	0.164785	0.666297	2	0
intron_16_3458181_3476222	ENSG00000122390.17	0.299133	21	2	0.2032	Brain_Anterior_cingulate_cortex_BA24	0.949143	Liver	19.3479	2.66077e-17	1.57855	-1.27249	1.27249	0.57795	1.0334	2	0
intron_16_3458181_3476222	ENSG00000122390.17	0.299133	21	2	0.2032	Brain_Anterior_cingulate_cortex_BA24	0.949143	Liver	19.3479	2.66077e-17	1.57855	-1.27249	1.27249	0.57795	1.0334	2	0
intron_16_3458181_3476222	ENSG00000122390.17	0.299133	21	2	0.2032	Brain_Anterior_cingulate_cortex_BA24	0.949143	Liver	19.3479	2.66077e-17	1.57855	-1.27249	1.27249	0.57795	1.0334	2	0
intron_16_3458181_3476222	ENSG00000122390.17	0.299133	21	2	0.2032	Brain_Anterior_cingulate_cortex_BA24	0.949143	Liver	19.3479	2.66077e-17	1.57855	-1.27249	1.27249	0.57795	1.0334	2	0
intron_16_3458181_3476222	ENSG00000122390.17	0.299133	21	2	0.2032	Brain_Anterior_cingulate_cortex_BA24	0.949143	Liver	19.3479	2.66077e-17	1.57855	-1.27249	1.27249	0.57795	1.0334	2	0
intron_16_3458181_3479471	ENSG00000122390.17	0.053553	30	2	0.02285	Esophagus_Gastroesophageal_Junction	0.2475	Colon_Transverse	18.6217	4.56898e-16	11.3376	-2.27593	2.27593	0.773473	1.76392	2	0
intron_16_3458181_3479471	ENSG00000122390.17	0.053553	30	2	0.02285	Esophagus_Gastroesophageal_Junction	0.2475	Colon_Transverse	18.6217	4.56898e-16	11.3376	-2.27593	2.27593	0.773473	1.76392	2	0
intron_16_3458181_3479471	ENSG00000122390.17	0.053553	30	2	0.02285	Esophagus_Gastroesophageal_Junction	0.2475	Colon_Transverse	18.6217	4.56898e-16	11.3376	-2.27593	2.27593	0.773473	1.76392	2	0
intron_16_3458181_3479471	ENSG00000122390.17	0.053553	30	2	0.02285	Esophagus_Gastroesophageal_Junction	0.2475	Colon_Transverse	18.6217	4.56898e-16	11.3376	-2.27593	2.27593	0.773473	1.76392	2	0
intron_16_3458181_3479471	ENSG00000122390.17	0.053553	30	2	0.02285	Esophagus_Gastroesophageal_Junction	0.2475	Colon_Transverse	18.6217	4.56898e-16	11.3376	-2.27593	2.27593	0.773473	1.76392	2	0
intron_16_347106_352369	ENSG00000103126.14	0.433771	19	1	0.00554387	Ovary	0.4844	Brain_Amygdala	18.4277	2.54219e-17	18.4277	0.699243	2.77361	0.80842	0.475892	1	0
intron_16_347106_352369	ENSG00000103126.14	0.433771	19	1	0.00554387	Ovary	0.4844	Brain_Amygdala	18.4277	2.54219e-17	18.4277	0.699243	2.77361	0.80842	0.475892	1	0
intron_16_3476337_3479471	ENSG00000122390.17	0.969593	26	2	0.2226	Testis	0.9034	Kidney_Cortex	21.5555	8.1783e-16	4.14727	-0.289237	1.21964	-0.154423	0.323378	2	0
intron_16_3476337_3479471	ENSG00000122390.17	0.969593	26	2	0.2226	Testis	0.9034	Kidney_Cortex	21.5555	8.1783e-16	4.14727	-0.289237	1.21964	-0.154423	0.323378	2	0
intron_16_3479600_3482502	ENSG00000122390.17	0.01444	2	1	0.01444	Adipose_Visceral_Omentum	0.01444	Adipose_Visceral_Omentum	2	3.3547e-17	2	2.44613	2.44613	2.44613	0	1	0
intron_16_3482598_3483363	ENSG00000122390.17	0.00645967	2	2	0.01868	Adipose_Visceral_Omentum	0.03279	Adipose_Subcutaneous	1.00036	0.999643	0.999643	-2.35186	-2.13465	-2.24325	0.153591	2	0
intron_16_3482598_3483363	ENSG00000122390.17	0.00645967	2	2	0.01868	Adipose_Visceral_Omentum	0.03279	Adipose_Subcutaneous	1.00036	0.999643	0.999643	-2.35186	-2.13465	-2.24325	0.153591	2	0
intron_16_3501089_3504720	ENSG00000103351.12	0.848057	38	3	0.486085	Small_Intestine_Terminal_Ileum	0.992833	Breast_Mammary_Tissue	22.3273	5.44323e-16	0.793949	-0.642575	0.69655	0.169438	0.427687	3	0
intron_16_3501089_3504720	ENSG00000103351.12	0.848057	38	3	0.486085	Small_Intestine_Terminal_Ileum	0.992833	Breast_Mammary_Tissue	22.3273	5.44323e-16	0.793949	-0.642575	0.69655	0.169438	0.427687	3	0
intron_16_3501089_3504720	ENSG00000103351.12	0.848057	38	3	0.486085	Small_Intestine_Terminal_Ileum	0.992833	Breast_Mammary_Tissue	22.3273	5.44323e-16	0.793949	-0.642575	0.69655	0.169438	0.427687	3	0
intron_16_3501089_3504720	ENSG00000103351.12	0.848057	38	3	0.486085	Small_Intestine_Terminal_Ileum	0.992833	Breast_Mammary_Tissue	22.3273	5.44323e-16	0.793949	-0.642575	0.69655	0.169438	0.427687	3	0
intron_16_3501089_3506331	ENSG00000103351.12	0.752974	36	2	0.5767	Brain_Amygdala	0.998556	Heart_Atrial_Appendage	34.6244	1.34907e-15	1.17973	-0.558211	0.3064	-0.00450675	0.220572	2	0
intron_16_3501089_3506331	ENSG00000103351.12	0.752974	36	2	0.5767	Brain_Amygdala	0.998556	Heart_Atrial_Appendage	34.6244	1.34907e-15	1.17973	-0.558211	0.3064	-0.00450675	0.220572	2	0
intron_16_3501089_3506331	ENSG00000103351.12	0.752974	36	2	0.5767	Brain_Amygdala	0.998556	Heart_Atrial_Appendage	34.6244	1.34907e-15	1.17973	-0.558211	0.3064	-0.00450675	0.220572	2	0
intron_16_3501089_3506331	ENSG00000103351.12	0.752974	36	2	0.5767	Brain_Amygdala	0.998556	Heart_Atrial_Appendage	34.6244	1.34907e-15	1.17973	-0.558211	0.3064	-0.00450675	0.220572	2	0
intron_16_3504831_3506331	ENSG00000103351.12	0.558598	29	1	0.5168	Adipose_Subcutaneous	0.5891	Adipose_Visceral_Omentum	28.1102	1.78278e-15	28.1102	0.540141	0.648286	0.576513	0.0512462	1	0
intron_16_3504831_3506331	ENSG00000103351.12	0.558598	29	1	0.5168	Adipose_Subcutaneous	0.5891	Adipose_Visceral_Omentum	28.1102	1.78278e-15	28.1102	0.540141	0.648286	0.576513	0.0512462	1	0
intron_16_3504831_3506331	ENSG00000103351.12	0.558598	29	1	0.5168	Adipose_Subcutaneous	0.5891	Adipose_Visceral_Omentum	28.1102	1.78278e-15	28.1102	0.540141	0.648286	0.576513	0.0512462	1	0
intron_16_3504831_3506331	ENSG00000103351.12	0.558598	29	1	0.5168	Adipose_Subcutaneous	0.5891	Adipose_Visceral_Omentum	28.1102	1.78278e-15	28.1102	0.540141	0.648286	0.576513	0.0512462	1	0
intron_16_3567324_3577149	ENSG00000167984.17	0.9565	4	1	0.9565	Cells_EBV-transformed_lymphocytes	0.9565	Small_Intestine_Terminal_Ileum	4	1.02894e-49	4	0.0545462	0.0545462	0.0545462	5.66558e-18	1	0
intron_16_3655520_3656102	ENSG00000213918.10	0.02694	45	1	0.02694	Adipose_Subcutaneous	0.02694	Artery_Aorta	45	7.71714e-16	45	-2.21239	2.21239	0.0491641	2.23683	1	0
intron_16_3655520_3656102	ENSG00000213918.10	0.02694	45	1	0.02694	Adipose_Subcutaneous	0.02694	Artery_Aorta	45	7.71714e-16	45	-2.21239	2.21239	0.0491641	2.23683	1	0
intron_16_3655520_3656102	ENSG00000213918.10	0.02694	45	1	0.02694	Adipose_Subcutaneous	0.02694	Artery_Aorta	45	7.71714e-16	45	-2.21239	2.21239	0.0491641	2.23683	1	0
intron_16_3655520_3656102	ENSG00000213918.10	0.02694	45	1	0.02694	Adipose_Subcutaneous	0.02694	Artery_Aorta	45	7.71714e-16	45	-2.21239	2.21239	0.0491641	2.23683	1	0
intron_16_3655520_3656102	ENSG00000213918.10	0.02694	45	1	0.02694	Adipose_Subcutaneous	0.02694	Artery_Aorta	45	7.71714e-16	45	-2.21239	2.21239	0.0491641	2.23683	1	0
intron_16_3655520_3656102	ENSG00000213918.10	0.02694	45	1	0.02694	Adipose_Subcutaneous	0.02694	Artery_Aorta	45	7.71714e-16	45	-2.21239	2.21239	0.0491641	2.23683	1	0
intron_16_3655520_3656102	ENSG00000213918.10	0.02694	45	1	0.02694	Adipose_Subcutaneous	0.02694	Artery_Aorta	45	7.71714e-16	45	-2.21239	2.21239	0.0491641	2.23683	1	0
intron_16_3656753_3656964	ENSG00000213918.10	0.004249	2	1	0.004249	Cells_Cultured_fibroblasts	0.004249	Adipose_Visceral_Omentum	2	6.12164e-17	2	-2.85906	2.85906	2.22045e-16	4.04332	1	0
intron_16_3656753_3656999	ENSG00000213918.10	0.0145822	48	2	0.004249	Testis	0.3666	Adipose_Subcutaneous	45.8254	8.1997e-16	1.86096	-2.85906	2.31441	2.07185	0.866955	2	0
intron_16_3656753_3656999	ENSG00000213918.10	0.0145822	48	2	0.004249	Testis	0.3666	Adipose_Subcutaneous	45.8254	8.1997e-16	1.86096	-2.85906	2.31441	2.07185	0.866955	2	0
intron_16_3656753_3656999	ENSG00000213918.10	0.0145822	48	2	0.004249	Testis	0.3666	Adipose_Subcutaneous	45.8254	8.1997e-16	1.86096	-2.85906	2.31441	2.07185	0.866955	2	0
intron_16_3656753_3656999	ENSG00000213918.10	0.0145822	48	2	0.004249	Testis	0.3666	Adipose_Subcutaneous	45.8254	8.1997e-16	1.86096	-2.85906	2.31441	2.07185	0.866955	2	0
intron_16_3656753_3656999	ENSG00000213918.10	0.0145822	48	2	0.004249	Testis	0.3666	Adipose_Subcutaneous	45.8254	8.1997e-16	1.86096	-2.85906	2.31441	2.07185	0.866955	2	0
intron_16_3656753_3656999	ENSG00000213918.10	0.0145822	48	2	0.004249	Testis	0.3666	Adipose_Subcutaneous	45.8254	8.1997e-16	1.86096	-2.85906	2.31441	2.07185	0.866955	2	0
intron_16_3656753_3656999	ENSG00000213918.10	0.0145822	48	2	0.004249	Testis	0.3666	Adipose_Subcutaneous	45.8254	8.1997e-16	1.86096	-2.85906	2.31441	2.07185	0.866955	2	0
intron_16_3657111_3657187	ENSG00000213918.10	0.02143	46	1	0.02143	Artery_Tibial	0.02143	Adipose_Visceral_Omentum	46	6.97051e-16	46	-2.30032	2.30032	-1.20017	1.9841	1	0
intron_16_3657111_3657187	ENSG00000213918.10	0.02143	46	1	0.02143	Artery_Tibial	0.02143	Adipose_Visceral_Omentum	46	6.97051e-16	46	-2.30032	2.30032	-1.20017	1.9841	1	0
intron_16_3657111_3657187	ENSG00000213918.10	0.02143	46	1	0.02143	Artery_Tibial	0.02143	Adipose_Visceral_Omentum	46	6.97051e-16	46	-2.30032	2.30032	-1.20017	1.9841	1	0
intron_16_3657111_3657187	ENSG00000213918.10	0.02143	46	1	0.02143	Artery_Tibial	0.02143	Adipose_Visceral_Omentum	46	6.97051e-16	46	-2.30032	2.30032	-1.20017	1.9841	1	0
intron_16_3657111_3657187	ENSG00000213918.10	0.02143	46	1	0.02143	Artery_Tibial	0.02143	Adipose_Visceral_Omentum	46	6.97051e-16	46	-2.30032	2.30032	-1.20017	1.9841	1	0
intron_16_3657111_3657187	ENSG00000213918.10	0.02143	46	1	0.02143	Artery_Tibial	0.02143	Adipose_Visceral_Omentum	46	6.97051e-16	46	-2.30032	2.30032	-1.20017	1.9841	1	0
intron_16_3664459_3665971	ENSG00000126602.10	0.000261673	15	3	2.949e-05	Skin_Not_Sun_Exposed_Suprapubic	0.255	Breast_Mammary_Tissue	7.04952	4.5884e-18	2.44602	-4.17737	-1.13829	-2.71606	0.878107	3	0
intron_16_3671791_3672700	ENSG00000126602.10	0.637843	43	1	0.135168	Adipose_Visceral_Omentum	0.6549	Adipose_Subcutaneous	42.9087	1.34966e-15	42.9087	-1.49403	-0.446965	-0.471316	0.159676	1	0
intron_16_3671791_3672700	ENSG00000126602.10	0.637843	43	1	0.135168	Adipose_Visceral_Omentum	0.6549	Adipose_Subcutaneous	42.9087	1.34966e-15	42.9087	-1.49403	-0.446965	-0.471316	0.159676	1	0
intron_16_3671791_3672700	ENSG00000126602.10	0.637843	43	1	0.135168	Adipose_Visceral_Omentum	0.6549	Adipose_Subcutaneous	42.9087	1.34966e-15	42.9087	-1.49403	-0.446965	-0.471316	0.159676	1	0
intron_16_3671791_3672700	ENSG00000126602.10	0.637843	43	1	0.135168	Adipose_Visceral_Omentum	0.6549	Adipose_Subcutaneous	42.9087	1.34966e-15	42.9087	-1.49403	-0.446965	-0.471316	0.159676	1	0
intron_16_3671791_3672700	ENSG00000126602.10	0.637843	43	1	0.135168	Adipose_Visceral_Omentum	0.6549	Adipose_Subcutaneous	42.9087	1.34966e-15	42.9087	-1.49403	-0.446965	-0.471316	0.159676	1	0
intron_16_3671791_3672700	ENSG00000126602.10	0.637843	43	1	0.135168	Adipose_Visceral_Omentum	0.6549	Adipose_Subcutaneous	42.9087	1.34966e-15	42.9087	-1.49403	-0.446965	-0.471316	0.159676	1	0
intron_16_3671791_3672700	ENSG00000126602.10	0.637843	43	1	0.135168	Adipose_Visceral_Omentum	0.6549	Adipose_Subcutaneous	42.9087	1.34966e-15	42.9087	-1.49403	-0.446965	-0.471316	0.159676	1	0
intron_16_3671791_3674339	ENSG00000126602.10	0.0299084	22	3	0.00137025	Adipose_Subcutaneous	0.6549	Artery_Coronary	17.8332	1.5267e-17	1.29538	0.446965	3.20085	0.962706	0.844588	3	0
intron_16_3671791_3674339	ENSG00000126602.10	0.0299084	22	3	0.00137025	Adipose_Subcutaneous	0.6549	Artery_Coronary	17.8332	1.5267e-17	1.29538	0.446965	3.20085	0.962706	0.844588	3	0
intron_16_3671791_3674339	ENSG00000126602.10	0.0299084	22	3	0.00137025	Adipose_Subcutaneous	0.6549	Artery_Coronary	17.8332	1.5267e-17	1.29538	0.446965	3.20085	0.962706	0.844588	3	0
intron_16_3671791_3674339	ENSG00000126602.10	0.0299084	22	3	0.00137025	Adipose_Subcutaneous	0.6549	Artery_Coronary	17.8332	1.5267e-17	1.29538	0.446965	3.20085	0.962706	0.844588	3	0
intron_16_3671791_3674339	ENSG00000126602.10	0.0299084	22	3	0.00137025	Adipose_Subcutaneous	0.6549	Artery_Coronary	17.8332	1.5267e-17	1.29538	0.446965	3.20085	0.962706	0.844588	3	0
intron_16_3672820_3674339	ENSG00000126602.10	0.0137575	46	3	0.00370049	Artery_Aorta	0.668427	Brain_Spinal_cord_cervical_c-1	35.3477	1.30366e-15	3.63203	-2.90263	1.25177	-2.04377	1.00645	3	0
intron_16_3672820_3674339	ENSG00000126602.10	0.0137575	46	3	0.00370049	Artery_Aorta	0.668427	Brain_Spinal_cord_cervical_c-1	35.3477	1.30366e-15	3.63203	-2.90263	1.25177	-2.04377	1.00645	3	0
intron_16_3672820_3674339	ENSG00000126602.10	0.0137575	46	3	0.00370049	Artery_Aorta	0.668427	Brain_Spinal_cord_cervical_c-1	35.3477	1.30366e-15	3.63203	-2.90263	1.25177	-2.04377	1.00645	3	0
intron_16_3672820_3674339	ENSG00000126602.10	0.0137575	46	3	0.00370049	Artery_Aorta	0.668427	Brain_Spinal_cord_cervical_c-1	35.3477	1.30366e-15	3.63203	-2.90263	1.25177	-2.04377	1.00645	3	0
intron_16_3672820_3674339	ENSG00000126602.10	0.0137575	46	3	0.00370049	Artery_Aorta	0.668427	Brain_Spinal_cord_cervical_c-1	35.3477	1.30366e-15	3.63203	-2.90263	1.25177	-2.04377	1.00645	3	0
intron_16_3672820_3674339	ENSG00000126602.10	0.0137575	46	3	0.00370049	Artery_Aorta	0.668427	Brain_Spinal_cord_cervical_c-1	35.3477	1.30366e-15	3.63203	-2.90263	1.25177	-2.04377	1.00645	3	0
intron_16_3672820_3674339	ENSG00000126602.10	0.0137575	46	3	0.00370049	Artery_Aorta	0.668427	Brain_Spinal_cord_cervical_c-1	35.3477	1.30366e-15	3.63203	-2.90263	1.25177	-2.04377	1.00645	3	0
intron_16_3672820_3674464	ENSG00000126602.10	0.0201162	10	2	0.00495088	Artery_Aorta	0.03157	Kidney_Cortex	9.52704	1.00219e-17	0.410694	2.14981	2.81021	2.71972	0.20167	2	0
intron_16_3672820_3674464	ENSG00000126602.10	0.0201162	10	2	0.00495088	Artery_Aorta	0.03157	Kidney_Cortex	9.52704	1.00219e-17	0.410694	2.14981	2.81021	2.71972	0.20167	2	0
intron_16_3674494_3675324	ENSG00000126602.10	0.000171381	49	2	7.77047e-05	Esophagus_Mucosa	0.0346428	Small_Intestine_Terminal_Ileum	43.4768	1.12947e-15	3.97783	-3.95137	-2.11251	-2.73863	0.672943	2	0
intron_16_3674494_3675324	ENSG00000126602.10	0.000171381	49	2	7.77047e-05	Esophagus_Mucosa	0.0346428	Small_Intestine_Terminal_Ileum	43.4768	1.12947e-15	3.97783	-3.95137	-2.11251	-2.73863	0.672943	2	0
intron_16_3674494_3675324	ENSG00000126602.10	0.000171381	49	2	7.77047e-05	Esophagus_Mucosa	0.0346428	Small_Intestine_Terminal_Ileum	43.4768	1.12947e-15	3.97783	-3.95137	-2.11251	-2.73863	0.672943	2	0
intron_16_3674494_3675324	ENSG00000126602.10	0.000171381	49	2	7.77047e-05	Esophagus_Mucosa	0.0346428	Small_Intestine_Terminal_Ileum	43.4768	1.12947e-15	3.97783	-3.95137	-2.11251	-2.73863	0.672943	2	0
intron_16_3674494_3675324	ENSG00000126602.10	0.000171381	49	2	7.77047e-05	Esophagus_Mucosa	0.0346428	Small_Intestine_Terminal_Ileum	43.4768	1.12947e-15	3.97783	-3.95137	-2.11251	-2.73863	0.672943	2	0
intron_16_3674494_3675324	ENSG00000126602.10	0.000171381	49	2	7.77047e-05	Esophagus_Mucosa	0.0346428	Small_Intestine_Terminal_Ileum	43.4768	1.12947e-15	3.97783	-3.95137	-2.11251	-2.73863	0.672943	2	0
intron_16_3674494_3675324	ENSG00000126602.10	0.000171381	49	2	7.77047e-05	Esophagus_Mucosa	0.0346428	Small_Intestine_Terminal_Ileum	43.4768	1.12947e-15	3.97783	-3.95137	-2.11251	-2.73863	0.672943	2	0
intron_16_3674597_3675324	ENSG00000126602.10	0.000534491	42	3	6.93797e-06	Testis	0.262342	Brain_Cerebellar_Hemisphere	29.9	1.28963e-15	3.80315	1.12087	4.49558	2.91439	0.858795	3	0
intron_16_3674597_3675324	ENSG00000126602.10	0.000534491	42	3	6.93797e-06	Testis	0.262342	Brain_Cerebellar_Hemisphere	29.9	1.28963e-15	3.80315	1.12087	4.49558	2.91439	0.858795	3	0
intron_16_3674597_3675324	ENSG00000126602.10	0.000534491	42	3	6.93797e-06	Testis	0.262342	Brain_Cerebellar_Hemisphere	29.9	1.28963e-15	3.80315	1.12087	4.49558	2.91439	0.858795	3	0
intron_16_3674597_3675324	ENSG00000126602.10	0.000534491	42	3	6.93797e-06	Testis	0.262342	Brain_Cerebellar_Hemisphere	29.9	1.28963e-15	3.80315	1.12087	4.49558	2.91439	0.858795	3	0
intron_16_3674905_3675324	ENSG00000126602.10	0.0237102	39	2	0.0213285	Small_Intestine_Terminal_Ileum	0.945054	Muscle_Skeletal	34.0975	3.35884e-15	3.6784	-1.20916	2.30212	1.2681	0.828429	2	0
intron_16_3674905_3675324	ENSG00000126602.10	0.0237102	39	2	0.0213285	Small_Intestine_Terminal_Ileum	0.945054	Muscle_Skeletal	34.0975	3.35884e-15	3.6784	-1.20916	2.30212	1.2681	0.828429	2	0
intron_16_3674905_3675324	ENSG00000126602.10	0.0237102	39	2	0.0213285	Small_Intestine_Terminal_Ileum	0.945054	Muscle_Skeletal	34.0975	3.35884e-15	3.6784	-1.20916	2.30212	1.2681	0.828429	2	0
intron_16_3674905_3675324	ENSG00000126602.10	0.0237102	39	2	0.0213285	Small_Intestine_Terminal_Ileum	0.945054	Muscle_Skeletal	34.0975	3.35884e-15	3.6784	-1.20916	2.30212	1.2681	0.828429	2	0
intron_16_3677658_3678185	ENSG00000126602.10	0.000247575	9	1	0.0001881	Adipose_Subcutaneous	0.00251951	Skin_Sun_Exposed_Lower_leg	8.95915	1.10904e-19	8.95915	3.02099	3.73448	3.65521	0.237832	1	0
intron_16_3677658_3678391	ENSG00000126602.10	0.00027304	13	1	0.000185352	Skin_Not_Sun_Exposed_Suprapubic	0.0163185	Esophagus_Gastroesophageal_Junction	12.7206	1.0308e-16	12.7206	2.40171	3.73819	3.59134	0.387473	1	0
intron_16_3677658_3679719	ENSG00000126602.10	0.000278586	30	2	8.74185e-05	Breast_Mammary_Tissue	0.03831	Small_Intestine_Terminal_Ileum	28.0698	1.66542e-15	1.72074	-3.9231	2.07152	-3.32558	1.11325	2	0
intron_16_3677658_3679719	ENSG00000126602.10	0.000278586	30	2	8.74185e-05	Breast_Mammary_Tissue	0.03831	Small_Intestine_Terminal_Ileum	28.0698	1.66542e-15	1.72074	-3.9231	2.07152	-3.32558	1.11325	2	0
intron_16_3677658_3679719	ENSG00000126602.10	0.000278586	30	2	8.74185e-05	Breast_Mammary_Tissue	0.03831	Small_Intestine_Terminal_Ileum	28.0698	1.66542e-15	1.72074	-3.9231	2.07152	-3.32558	1.11325	2	0
intron_16_3677658_3679719	ENSG00000126602.10	0.000278586	30	2	8.74185e-05	Breast_Mammary_Tissue	0.03831	Small_Intestine_Terminal_Ileum	28.0698	1.66542e-15	1.72074	-3.9231	2.07152	-3.32558	1.11325	2	0
intron_16_3679305_3679719	ENSG00000126602.10	0.000829874	6	3	0.000198416	Artery_Tibial	0.02953	Breast_Mammary_Tissue	5.09373	6.22027e-17	0.195106	2.17634	3.72102	3.17503	0.725443	3	0
intron_16_368635_369068	ENSG00000086504.15	0.7828	25	1	0.7828	Breast_Mammary_Tissue	0.7828	Brain_Cerebellum	25	1.83929e-17	25	-0.275672	-0.275672	-0.275672	3.39935e-17	1	0
intron_16_368635_369068	ENSG00000086504.15	0.7828	25	1	0.7828	Breast_Mammary_Tissue	0.7828	Brain_Cerebellum	25	1.83929e-17	25	-0.275672	-0.275672	-0.275672	3.39935e-17	1	0
intron_16_368635_369068	ENSG00000086504.15	0.7828	25	1	0.7828	Breast_Mammary_Tissue	0.7828	Brain_Cerebellum	25	1.83929e-17	25	-0.275672	-0.275672	-0.275672	3.39935e-17	1	0
intron_16_368635_369068	ENSG00000086504.15	0.7828	25	1	0.7828	Breast_Mammary_Tissue	0.7828	Brain_Cerebellum	25	1.83929e-17	25	-0.275672	-0.275672	-0.275672	3.39935e-17	1	0
intron_16_370225_370485	ENSG00000086504.15	0.561873	23	2	0.2492	Brain_Hypothalamus	0.773	Brain_Frontal_Cortex_BA9	15.5722	4.0439e-18	7.41243	-1.15229	0.288453	-0.357653	0.581543	2	0
intron_16_370225_370485	ENSG00000086504.15	0.561873	23	2	0.2492	Brain_Hypothalamus	0.773	Brain_Frontal_Cortex_BA9	15.5722	4.0439e-18	7.41243	-1.15229	0.288453	-0.357653	0.581543	2	0
intron_16_370225_370499	ENSG00000086504.15	0.0191431	6	1	0.01592	Adipose_Visceral_Omentum	0.06421	Spleen	5.88783	3.09679e-19	5.88783	1.85072	2.41074	2.31741	0.228629	1	0
intron_16_372283_374005	ENSG00000129925.10	0.0166153	12	2	0.0533076	Thyroid	0.13302	Breast_Mammary_Tissue	8.64538	7.25195e-18	3.28411	-1.93242	1.5023	0.390604	1.64308	2	0
intron_16_3736815_3738559	ENSG00000005339.14	0.2107	5	1	0.2107	Lung	0.2107	Adrenal_Gland	5	1.15518e-32	5	-1.25164	1.25164	-0.250329	1.37111	1	0
intron_16_3736815_3738559	ENSG00000005339.14	0.2107	5	1	0.2107	Lung	0.2107	Adrenal_Gland	5	1.15518e-32	5	-1.25164	1.25164	-0.250329	1.37111	1	0
intron_16_3745354_3749627	ENSG00000005339.14	0.207559	17	2	0.148871	Minor_Salivary_Gland	0.2897	Artery_Tibial	16.0004	1.39962e-18	0.99957	-1.05878	1.44353	0.832288	0.717812	2	0
intron_16_3745354_3749627	ENSG00000005339.14	0.207559	17	2	0.148871	Minor_Salivary_Gland	0.2897	Artery_Tibial	16.0004	1.39962e-18	0.99957	-1.05878	1.44353	0.832288	0.717812	2	0
intron_16_3745354_3749627	ENSG00000005339.14	0.207559	17	2	0.148871	Minor_Salivary_Gland	0.2897	Artery_Tibial	16.0004	1.39962e-18	0.99957	-1.05878	1.44353	0.832288	0.717812	2	0
intron_16_374892_375345	ENSG00000129925.10	0.0373534	5	2	0.00945659	Testis	0.06391	Nerve_Tibial	4.33842	5.95135e-17	0.626948	-2.59509	-1.85281	-2.36298	0.295205	2	0
intron_16_374965_375133	ENSG00000129925.10	0.0293878	3	2	0.008904	Cells_Cultured_fibroblasts	0.06466	Esophagus_Mucosa	2.74953	1.48641e-17	0.250471	1.8476	2.61572	2.10364	0.443472	2	0
intron_16_376455_376544	ENSG00000129925.10	0.0488441	48	1	0.0021649	Brain_Amygdala	0.255595	Vagina	46.2837	1.66175e-15	46.2837	-3.06663	-1.13687	-1.94765	0.398847	1	0
intron_16_376455_376544	ENSG00000129925.10	0.0488441	48	1	0.0021649	Brain_Amygdala	0.255595	Vagina	46.2837	1.66175e-15	46.2837	-3.06663	-1.13687	-1.94765	0.398847	1	0
intron_16_376455_376544	ENSG00000129925.10	0.0488441	48	1	0.0021649	Brain_Amygdala	0.255595	Vagina	46.2837	1.66175e-15	46.2837	-3.06663	-1.13687	-1.94765	0.398847	1	0
intron_16_376455_376544	ENSG00000129925.10	0.0488441	48	1	0.0021649	Brain_Amygdala	0.255595	Vagina	46.2837	1.66175e-15	46.2837	-3.06663	-1.13687	-1.94765	0.398847	1	0
intron_16_376455_376544	ENSG00000129925.10	0.0488441	48	1	0.0021649	Brain_Amygdala	0.255595	Vagina	46.2837	1.66175e-15	46.2837	-3.06663	-1.13687	-1.94765	0.398847	1	0
intron_16_376455_376544	ENSG00000129925.10	0.0488441	48	1	0.0021649	Brain_Amygdala	0.255595	Vagina	46.2837	1.66175e-15	46.2837	-3.06663	-1.13687	-1.94765	0.398847	1	0
intron_16_376455_376544	ENSG00000129925.10	0.0488441	48	1	0.0021649	Brain_Amygdala	0.255595	Vagina	46.2837	1.66175e-15	46.2837	-3.06663	-1.13687	-1.94765	0.398847	1	0
intron_16_376455_376686	ENSG00000129925.10	0.0719672	20	1	0.05823	Breast_Mammary_Tissue	0.0770124	Adipose_Subcutaneous	19.9053	1.80386e-17	19.9053	1.76829	1.89396	1.79531	0.0388545	1	0
intron_16_376455_376686	ENSG00000129925.10	0.0719672	20	1	0.05823	Breast_Mammary_Tissue	0.0770124	Adipose_Subcutaneous	19.9053	1.80386e-17	19.9053	1.76829	1.89396	1.79531	0.0388545	1	0
intron_16_376455_376686	ENSG00000129925.10	0.0719672	20	1	0.05823	Breast_Mammary_Tissue	0.0770124	Adipose_Subcutaneous	19.9053	1.80386e-17	19.9053	1.76829	1.89396	1.79531	0.0388545	1	0
intron_16_376812_377037	ENSG00000129925.10	0.0731879	8	1	0.06912	Artery_Aorta	0.07788	Esophagus_Gastroesophageal_Junction	8	1.84357e-17	8	1.76312	1.81763	1.79166	0.0279723	1	0
intron_16_377585_377671	ENSG00000129925.10	0.0663737	12	1	0.03809	Artery_Aorta	0.08275	Nerve_Tibial	11.9443	2.88452e-17	11.9443	-2.07388	-1.73495	-1.83193	0.149245	1	0
intron_16_377585_377671	ENSG00000129925.10	0.0663737	12	1	0.03809	Artery_Aorta	0.08275	Nerve_Tibial	11.9443	2.88452e-17	11.9443	-2.07388	-1.73495	-1.83193	0.149245	1	0
intron_16_377585_381701	ENSG00000129925.10	0.061129	20	1	0.0329917	Stomach	0.08331	Minor_Salivary_Gland	19.8937	2.52e-17	19.8937	1.7318	2.13218	1.86779	0.163642	1	0
intron_16_377585_381701	ENSG00000129925.10	0.061129	20	1	0.0329917	Stomach	0.08331	Minor_Salivary_Gland	19.8937	2.52e-17	19.8937	1.7318	2.13218	1.86779	0.163642	1	0
intron_16_377585_381701	ENSG00000129925.10	0.061129	20	1	0.0329917	Stomach	0.08331	Minor_Salivary_Gland	19.8937	2.52e-17	19.8937	1.7318	2.13218	1.86779	0.163642	1	0
intron_16_377848_381701	ENSG00000129925.10	0.0480153	10	1	0.03809	Adipose_Subcutaneous	0.08275	Artery_Tibial	9.95244	2.43361e-17	9.95244	-2.07388	-1.73495	-1.9722	0.163722	1	0
intron_16_377848_381701	ENSG00000129925.10	0.0480153	10	1	0.03809	Adipose_Subcutaneous	0.08275	Artery_Tibial	9.95244	2.43361e-17	9.95244	-2.07388	-1.73495	-1.9722	0.163722	1	0
intron_16_3810779_3850297	ENSG00000005339.14	0.7104	8	1	0.7104	Spleen	0.7104	Cells_Cultured_fibroblasts	8	2.96351e-32	8	-0.371319	0.371319	-0.185659	0.343775	1	0
intron_16_383429_391767	ENSG00000236829.9	0.718384	16	3	0.313058	Uterus	0.982765	Pancreas	11.2673	4.62716e-18	1.0232	-0.0382354	1.00883	0.570358	0.49896	3	0
intron_16_383429_391767	ENSG00000103202.12	0.718384	16	3	0.313058	Uterus	0.982765	Pancreas	11.2673	4.62716e-18	1.0232	-0.0382354	1.00883	0.570358	0.49896	3	0
intron_16_383429_398990	ENSG00000236829.9	0.00578376	42	4	0.001191	Pituitary	0.9592	Brain_Nucleus_accumbens_basal_ganglia	25.8945	7.3357e-16	1.27152	-0.0968876	3.24103	1.5225	0.972295	4	0
intron_16_383429_398990	ENSG00000236829.9	0.00578376	42	4	0.001191	Pituitary	0.9592	Brain_Nucleus_accumbens_basal_ganglia	25.8945	7.3357e-16	1.27152	-0.0968876	3.24103	1.5225	0.972295	4	0
intron_16_383429_398990	ENSG00000236829.9	0.00578376	42	4	0.001191	Pituitary	0.9592	Brain_Nucleus_accumbens_basal_ganglia	25.8945	7.3357e-16	1.27152	-0.0968876	3.24103	1.5225	0.972295	4	0
intron_16_383429_398990	ENSG00000236829.9	0.00578376	42	4	0.001191	Pituitary	0.9592	Brain_Nucleus_accumbens_basal_ganglia	25.8945	7.3357e-16	1.27152	-0.0968876	3.24103	1.5225	0.972295	4	0
intron_16_383429_398990	ENSG00000103202.12	0.00578376	42	4	0.001191	Pituitary	0.9592	Brain_Nucleus_accumbens_basal_ganglia	25.8945	7.3357e-16	1.27152	-0.0968876	3.24103	1.5225	0.972295	4	0
intron_16_383429_398990	ENSG00000103202.12	0.00578376	42	4	0.001191	Pituitary	0.9592	Brain_Nucleus_accumbens_basal_ganglia	25.8945	7.3357e-16	1.27152	-0.0968876	3.24103	1.5225	0.972295	4	0
intron_16_383429_398990	ENSG00000103202.12	0.00578376	42	4	0.001191	Pituitary	0.9592	Brain_Nucleus_accumbens_basal_ganglia	25.8945	7.3357e-16	1.27152	-0.0968876	3.24103	1.5225	0.972295	4	0
intron_16_383429_398990	ENSG00000103202.12	0.00578376	42	4	0.001191	Pituitary	0.9592	Brain_Nucleus_accumbens_basal_ganglia	25.8945	7.3357e-16	1.27152	-0.0968876	3.24103	1.5225	0.972295	4	0
intron_16_383429_398990	ENSG00000103202.12	0.00578376	42	4	0.001191	Pituitary	0.9592	Brain_Nucleus_accumbens_basal_ganglia	25.8945	7.3357e-16	1.27152	-0.0968876	3.24103	1.5225	0.972295	4	0
intron_16_383429_398990	ENSG00000103202.12	0.00578376	42	4	0.001191	Pituitary	0.9592	Brain_Nucleus_accumbens_basal_ganglia	25.8945	7.3357e-16	1.27152	-0.0968876	3.24103	1.5225	0.972295	4	0
intron_16_383429_398990	ENSG00000236829.9	0.00578376	42	4	0.001191	Pituitary	0.9592	Brain_Nucleus_accumbens_basal_ganglia	25.8945	7.3357e-16	1.27152	-0.0968876	3.24103	1.5225	0.972295	4	0
intron_16_383429_398990	ENSG00000236829.9	0.00578376	42	4	0.001191	Pituitary	0.9592	Brain_Nucleus_accumbens_basal_ganglia	25.8945	7.3357e-16	1.27152	-0.0968876	3.24103	1.5225	0.972295	4	0
intron_16_3966966_3974669	ENSG00000162104.9	0.866258	14	3	0.3962	Artery_Tibial	0.7949	Liver	10.7263	2.35666e-17	0.998183	-0.307845	0.848427	0.558785	0.28489	3	0
intron_16_3966966_3974669	ENSG00000162104.9	0.866258	14	3	0.3962	Artery_Tibial	0.7949	Liver	10.7263	2.35666e-17	0.998183	-0.307845	0.848427	0.558785	0.28489	3	0
intron_16_397079_398990	ENSG00000103202.12	0.00155717	35	3	3.245e-05	Brain_Anterior_cingulate_cortex_BA24	0.742865	Adipose_Subcutaneous	22.5997	5.01938e-16	0.849553	-4.15555	-0.328061	-1.50793	1.65496	3	0
intron_16_397079_398990	ENSG00000236829.9	0.00155717	35	3	3.245e-05	Brain_Anterior_cingulate_cortex_BA24	0.742865	Adipose_Subcutaneous	22.5997	5.01938e-16	0.849553	-4.15555	-0.328061	-1.50793	1.65496	3	0
intron_16_397079_398990	ENSG00000236829.9	0.00155717	35	3	3.245e-05	Brain_Anterior_cingulate_cortex_BA24	0.742865	Adipose_Subcutaneous	22.5997	5.01938e-16	0.849553	-4.15555	-0.328061	-1.50793	1.65496	3	0
intron_16_397079_398990	ENSG00000236829.9	0.00155717	35	3	3.245e-05	Brain_Anterior_cingulate_cortex_BA24	0.742865	Adipose_Subcutaneous	22.5997	5.01938e-16	0.849553	-4.15555	-0.328061	-1.50793	1.65496	3	0
intron_16_397079_398990	ENSG00000236829.9	0.00155717	35	3	3.245e-05	Brain_Anterior_cingulate_cortex_BA24	0.742865	Adipose_Subcutaneous	22.5997	5.01938e-16	0.849553	-4.15555	-0.328061	-1.50793	1.65496	3	0
intron_16_397079_398990	ENSG00000236829.9	0.00155717	35	3	3.245e-05	Brain_Anterior_cingulate_cortex_BA24	0.742865	Adipose_Subcutaneous	22.5997	5.01938e-16	0.849553	-4.15555	-0.328061	-1.50793	1.65496	3	0
intron_16_397079_398990	ENSG00000103202.12	0.00155717	35	3	3.245e-05	Brain_Anterior_cingulate_cortex_BA24	0.742865	Adipose_Subcutaneous	22.5997	5.01938e-16	0.849553	-4.15555	-0.328061	-1.50793	1.65496	3	0
intron_16_397079_398990	ENSG00000103202.12	0.00155717	35	3	3.245e-05	Brain_Anterior_cingulate_cortex_BA24	0.742865	Adipose_Subcutaneous	22.5997	5.01938e-16	0.849553	-4.15555	-0.328061	-1.50793	1.65496	3	0
intron_16_397079_398990	ENSG00000103202.12	0.00155717	35	3	3.245e-05	Brain_Anterior_cingulate_cortex_BA24	0.742865	Adipose_Subcutaneous	22.5997	5.01938e-16	0.849553	-4.15555	-0.328061	-1.50793	1.65496	3	0
intron_16_397079_398990	ENSG00000103202.12	0.00155717	35	3	3.245e-05	Brain_Anterior_cingulate_cortex_BA24	0.742865	Adipose_Subcutaneous	22.5997	5.01938e-16	0.849553	-4.15555	-0.328061	-1.50793	1.65496	3	0
intron_16_397079_398990	ENSG00000103202.12	0.00155717	35	3	3.245e-05	Brain_Anterior_cingulate_cortex_BA24	0.742865	Adipose_Subcutaneous	22.5997	5.01938e-16	0.849553	-4.15555	-0.328061	-1.50793	1.65496	3	0
intron_16_397079_398990	ENSG00000236829.9	0.00155717	35	3	3.245e-05	Brain_Anterior_cingulate_cortex_BA24	0.742865	Adipose_Subcutaneous	22.5997	5.01938e-16	0.849553	-4.15555	-0.328061	-1.50793	1.65496	3	0
intron_16_397313_398208	ENSG00000103202.12	1.27142e-05	47	3	1.08907e-06	Testis	0.742865	Brain_Anterior_cingulate_cortex_BA24	33.3286	3.10793e-15	4.49009	-4.87482	0.671322	-1.88787	1.76672	3	0
intron_16_397313_398208	ENSG00000103202.12	1.27142e-05	47	3	1.08907e-06	Testis	0.742865	Brain_Anterior_cingulate_cortex_BA24	33.3286	3.10793e-15	4.49009	-4.87482	0.671322	-1.88787	1.76672	3	0
intron_16_397313_398208	ENSG00000103202.12	1.27142e-05	47	3	1.08907e-06	Testis	0.742865	Brain_Anterior_cingulate_cortex_BA24	33.3286	3.10793e-15	4.49009	-4.87482	0.671322	-1.88787	1.76672	3	0
intron_16_397313_398208	ENSG00000103202.12	1.27142e-05	47	3	1.08907e-06	Testis	0.742865	Brain_Anterior_cingulate_cortex_BA24	33.3286	3.10793e-15	4.49009	-4.87482	0.671322	-1.88787	1.76672	3	0
intron_16_397313_398208	ENSG00000103202.12	1.27142e-05	47	3	1.08907e-06	Testis	0.742865	Brain_Anterior_cingulate_cortex_BA24	33.3286	3.10793e-15	4.49009	-4.87482	0.671322	-1.88787	1.76672	3	0
intron_16_397313_398208	ENSG00000103202.12	1.27142e-05	47	3	1.08907e-06	Testis	0.742865	Brain_Anterior_cingulate_cortex_BA24	33.3286	3.10793e-15	4.49009	-4.87482	0.671322	-1.88787	1.76672	3	0
intron_16_397313_398208	ENSG00000236829.9	1.27142e-05	47	3	1.08907e-06	Testis	0.742865	Brain_Anterior_cingulate_cortex_BA24	33.3286	3.10793e-15	4.49009	-4.87482	0.671322	-1.88787	1.76672	3	0
intron_16_397313_398208	ENSG00000236829.9	1.27142e-05	47	3	1.08907e-06	Testis	0.742865	Brain_Anterior_cingulate_cortex_BA24	33.3286	3.10793e-15	4.49009	-4.87482	0.671322	-1.88787	1.76672	3	0
intron_16_397313_398208	ENSG00000236829.9	1.27142e-05	47	3	1.08907e-06	Testis	0.742865	Brain_Anterior_cingulate_cortex_BA24	33.3286	3.10793e-15	4.49009	-4.87482	0.671322	-1.88787	1.76672	3	0
intron_16_397313_398208	ENSG00000103202.12	1.27142e-05	47	3	1.08907e-06	Testis	0.742865	Brain_Anterior_cingulate_cortex_BA24	33.3286	3.10793e-15	4.49009	-4.87482	0.671322	-1.88787	1.76672	3	0
intron_16_397313_398208	ENSG00000236829.9	1.27142e-05	47	3	1.08907e-06	Testis	0.742865	Brain_Anterior_cingulate_cortex_BA24	33.3286	3.10793e-15	4.49009	-4.87482	0.671322	-1.88787	1.76672	3	0
intron_16_397313_398208	ENSG00000236829.9	1.27142e-05	47	3	1.08907e-06	Testis	0.742865	Brain_Anterior_cingulate_cortex_BA24	33.3286	3.10793e-15	4.49009	-4.87482	0.671322	-1.88787	1.76672	3	0
intron_16_397313_398208	ENSG00000236829.9	1.27142e-05	47	3	1.08907e-06	Testis	0.742865	Brain_Anterior_cingulate_cortex_BA24	33.3286	3.10793e-15	4.49009	-4.87482	0.671322	-1.88787	1.76672	3	0
intron_16_397313_398208	ENSG00000236829.9	1.27142e-05	47	3	1.08907e-06	Testis	0.742865	Brain_Anterior_cingulate_cortex_BA24	33.3286	3.10793e-15	4.49009	-4.87482	0.671322	-1.88787	1.76672	3	0
intron_16_397313_398990	ENSG00000236829.9	3.152e-05	49	3	3.819e-07	Whole_Blood	0.8017	Spleen	35.2059	1.16083e-15	4.7521	-0.251148	5.07777	1.74521	1.49974	3	0
intron_16_397313_398990	ENSG00000103202.12	3.152e-05	49	3	3.819e-07	Whole_Blood	0.8017	Spleen	35.2059	1.16083e-15	4.7521	-0.251148	5.07777	1.74521	1.49974	3	0
intron_16_397313_398990	ENSG00000103202.12	3.152e-05	49	3	3.819e-07	Whole_Blood	0.8017	Spleen	35.2059	1.16083e-15	4.7521	-0.251148	5.07777	1.74521	1.49974	3	0
intron_16_397313_398990	ENSG00000103202.12	3.152e-05	49	3	3.819e-07	Whole_Blood	0.8017	Spleen	35.2059	1.16083e-15	4.7521	-0.251148	5.07777	1.74521	1.49974	3	0
intron_16_397313_398990	ENSG00000103202.12	3.152e-05	49	3	3.819e-07	Whole_Blood	0.8017	Spleen	35.2059	1.16083e-15	4.7521	-0.251148	5.07777	1.74521	1.49974	3	0
intron_16_397313_398990	ENSG00000103202.12	3.152e-05	49	3	3.819e-07	Whole_Blood	0.8017	Spleen	35.2059	1.16083e-15	4.7521	-0.251148	5.07777	1.74521	1.49974	3	0
intron_16_397313_398990	ENSG00000236829.9	3.152e-05	49	3	3.819e-07	Whole_Blood	0.8017	Spleen	35.2059	1.16083e-15	4.7521	-0.251148	5.07777	1.74521	1.49974	3	0
intron_16_397313_398990	ENSG00000236829.9	3.152e-05	49	3	3.819e-07	Whole_Blood	0.8017	Spleen	35.2059	1.16083e-15	4.7521	-0.251148	5.07777	1.74521	1.49974	3	0
intron_16_397313_398990	ENSG00000236829.9	3.152e-05	49	3	3.819e-07	Whole_Blood	0.8017	Spleen	35.2059	1.16083e-15	4.7521	-0.251148	5.07777	1.74521	1.49974	3	0
intron_16_397313_398990	ENSG00000103202.12	3.152e-05	49	3	3.819e-07	Whole_Blood	0.8017	Spleen	35.2059	1.16083e-15	4.7521	-0.251148	5.07777	1.74521	1.49974	3	0
intron_16_397313_398990	ENSG00000236829.9	3.152e-05	49	3	3.819e-07	Whole_Blood	0.8017	Spleen	35.2059	1.16083e-15	4.7521	-0.251148	5.07777	1.74521	1.49974	3	0
intron_16_397313_398990	ENSG00000103202.12	3.152e-05	49	3	3.819e-07	Whole_Blood	0.8017	Spleen	35.2059	1.16083e-15	4.7521	-0.251148	5.07777	1.74521	1.49974	3	0
intron_16_397313_398990	ENSG00000236829.9	3.152e-05	49	3	3.819e-07	Whole_Blood	0.8017	Spleen	35.2059	1.16083e-15	4.7521	-0.251148	5.07777	1.74521	1.49974	3	0
intron_16_397313_398990	ENSG00000236829.9	3.152e-05	49	3	3.819e-07	Whole_Blood	0.8017	Spleen	35.2059	1.16083e-15	4.7521	-0.251148	5.07777	1.74521	1.49974	3	0
intron_16_3977630_3979116	ENSG00000162104.9	0.288513	6	2	0.1495	Adipose_Subcutaneous	0.3158	Artery_Aorta	5.71571	8.70723e-17	0.250406	-1.00482	1.4413	0.612833	1.25276	2	0
intron_16_3979275_3983232	ENSG00000162104.9	0.3864	2	1	0.3864	Heart_Atrial_Appendage	0.3864	Heart_Atrial_Appendage	2	3.3547e-17	2	-0.866164	-0.866164	-0.866164	0	1	0
intron_16_398179_398990	ENSG00000103202.12	7.70252e-06	49	3	3.819e-07	Brain_Cerebellum	0.8017	Brain_Anterior_cingulate_cortex_BA24	43.3467	1.52625e-15	2.16889	-0.548134	5.07777	4.36723	1.05688	3	0
intron_16_398179_398990	ENSG00000236829.9	7.70252e-06	49	3	3.819e-07	Brain_Cerebellum	0.8017	Brain_Anterior_cingulate_cortex_BA24	43.3467	1.52625e-15	2.16889	-0.548134	5.07777	4.36723	1.05688	3	0
intron_16_398179_398990	ENSG00000236829.9	7.70252e-06	49	3	3.819e-07	Brain_Cerebellum	0.8017	Brain_Anterior_cingulate_cortex_BA24	43.3467	1.52625e-15	2.16889	-0.548134	5.07777	4.36723	1.05688	3	0
intron_16_398179_398990	ENSG00000236829.9	7.70252e-06	49	3	3.819e-07	Brain_Cerebellum	0.8017	Brain_Anterior_cingulate_cortex_BA24	43.3467	1.52625e-15	2.16889	-0.548134	5.07777	4.36723	1.05688	3	0
intron_16_398179_398990	ENSG00000236829.9	7.70252e-06	49	3	3.819e-07	Brain_Cerebellum	0.8017	Brain_Anterior_cingulate_cortex_BA24	43.3467	1.52625e-15	2.16889	-0.548134	5.07777	4.36723	1.05688	3	0
intron_16_398179_398990	ENSG00000103202.12	7.70252e-06	49	3	3.819e-07	Brain_Cerebellum	0.8017	Brain_Anterior_cingulate_cortex_BA24	43.3467	1.52625e-15	2.16889	-0.548134	5.07777	4.36723	1.05688	3	0
intron_16_398179_398990	ENSG00000103202.12	7.70252e-06	49	3	3.819e-07	Brain_Cerebellum	0.8017	Brain_Anterior_cingulate_cortex_BA24	43.3467	1.52625e-15	2.16889	-0.548134	5.07777	4.36723	1.05688	3	0
intron_16_398179_398990	ENSG00000236829.9	7.70252e-06	49	3	3.819e-07	Brain_Cerebellum	0.8017	Brain_Anterior_cingulate_cortex_BA24	43.3467	1.52625e-15	2.16889	-0.548134	5.07777	4.36723	1.05688	3	0
intron_16_398179_398990	ENSG00000103202.12	7.70252e-06	49	3	3.819e-07	Brain_Cerebellum	0.8017	Brain_Anterior_cingulate_cortex_BA24	43.3467	1.52625e-15	2.16889	-0.548134	5.07777	4.36723	1.05688	3	0
intron_16_398179_398990	ENSG00000236829.9	7.70252e-06	49	3	3.819e-07	Brain_Cerebellum	0.8017	Brain_Anterior_cingulate_cortex_BA24	43.3467	1.52625e-15	2.16889	-0.548134	5.07777	4.36723	1.05688	3	0
intron_16_398179_398990	ENSG00000103202.12	7.70252e-06	49	3	3.819e-07	Brain_Cerebellum	0.8017	Brain_Anterior_cingulate_cortex_BA24	43.3467	1.52625e-15	2.16889	-0.548134	5.07777	4.36723	1.05688	3	0
intron_16_398179_398990	ENSG00000103202.12	7.70252e-06	49	3	3.819e-07	Brain_Cerebellum	0.8017	Brain_Anterior_cingulate_cortex_BA24	43.3467	1.52625e-15	2.16889	-0.548134	5.07777	4.36723	1.05688	3	0
intron_16_398179_398990	ENSG00000103202.12	7.70252e-06	49	3	3.819e-07	Brain_Cerebellum	0.8017	Brain_Anterior_cingulate_cortex_BA24	43.3467	1.52625e-15	2.16889	-0.548134	5.07777	4.36723	1.05688	3	0
intron_16_398179_398990	ENSG00000236829.9	7.70252e-06	49	3	3.819e-07	Brain_Cerebellum	0.8017	Brain_Anterior_cingulate_cortex_BA24	43.3467	1.52625e-15	2.16889	-0.548134	5.07777	4.36723	1.05688	3	0
intron_16_398385_398990	ENSG00000236829.9	1.12794e-05	49	3	3.819e-07	Kidney_Cortex	0.8017	Brain_Spinal_cord_cervical_c-1	38.1441	6.61468e-16	3.22837	-5.07777	0.337686	-3.15877	1.64501	3	0
intron_16_398385_398990	ENSG00000236829.9	1.12794e-05	49	3	3.819e-07	Kidney_Cortex	0.8017	Brain_Spinal_cord_cervical_c-1	38.1441	6.61468e-16	3.22837	-5.07777	0.337686	-3.15877	1.64501	3	0
intron_16_398385_398990	ENSG00000236829.9	1.12794e-05	49	3	3.819e-07	Kidney_Cortex	0.8017	Brain_Spinal_cord_cervical_c-1	38.1441	6.61468e-16	3.22837	-5.07777	0.337686	-3.15877	1.64501	3	0
intron_16_398385_398990	ENSG00000236829.9	1.12794e-05	49	3	3.819e-07	Kidney_Cortex	0.8017	Brain_Spinal_cord_cervical_c-1	38.1441	6.61468e-16	3.22837	-5.07777	0.337686	-3.15877	1.64501	3	0
intron_16_398385_398990	ENSG00000103202.12	1.12794e-05	49	3	3.819e-07	Kidney_Cortex	0.8017	Brain_Spinal_cord_cervical_c-1	38.1441	6.61468e-16	3.22837	-5.07777	0.337686	-3.15877	1.64501	3	0
intron_16_398385_398990	ENSG00000103202.12	1.12794e-05	49	3	3.819e-07	Kidney_Cortex	0.8017	Brain_Spinal_cord_cervical_c-1	38.1441	6.61468e-16	3.22837	-5.07777	0.337686	-3.15877	1.64501	3	0
intron_16_398385_398990	ENSG00000236829.9	1.12794e-05	49	3	3.819e-07	Kidney_Cortex	0.8017	Brain_Spinal_cord_cervical_c-1	38.1441	6.61468e-16	3.22837	-5.07777	0.337686	-3.15877	1.64501	3	0
intron_16_398385_398990	ENSG00000103202.12	1.12794e-05	49	3	3.819e-07	Kidney_Cortex	0.8017	Brain_Spinal_cord_cervical_c-1	38.1441	6.61468e-16	3.22837	-5.07777	0.337686	-3.15877	1.64501	3	0
intron_16_398385_398990	ENSG00000103202.12	1.12794e-05	49	3	3.819e-07	Kidney_Cortex	0.8017	Brain_Spinal_cord_cervical_c-1	38.1441	6.61468e-16	3.22837	-5.07777	0.337686	-3.15877	1.64501	3	0
intron_16_398385_398990	ENSG00000236829.9	1.12794e-05	49	3	3.819e-07	Kidney_Cortex	0.8017	Brain_Spinal_cord_cervical_c-1	38.1441	6.61468e-16	3.22837	-5.07777	0.337686	-3.15877	1.64501	3	0
intron_16_398385_398990	ENSG00000103202.12	1.12794e-05	49	3	3.819e-07	Kidney_Cortex	0.8017	Brain_Spinal_cord_cervical_c-1	38.1441	6.61468e-16	3.22837	-5.07777	0.337686	-3.15877	1.64501	3	0
intron_16_398385_398990	ENSG00000103202.12	1.12794e-05	49	3	3.819e-07	Kidney_Cortex	0.8017	Brain_Spinal_cord_cervical_c-1	38.1441	6.61468e-16	3.22837	-5.07777	0.337686	-3.15877	1.64501	3	0
intron_16_398385_398990	ENSG00000103202.12	1.12794e-05	49	3	3.819e-07	Kidney_Cortex	0.8017	Brain_Spinal_cord_cervical_c-1	38.1441	6.61468e-16	3.22837	-5.07777	0.337686	-3.15877	1.64501	3	0
intron_16_398385_398990	ENSG00000236829.9	1.12794e-05	49	3	3.819e-07	Kidney_Cortex	0.8017	Brain_Spinal_cord_cervical_c-1	38.1441	6.61468e-16	3.22837	-5.07777	0.337686	-3.15877	1.64501	3	0
intron_16_398394_398990	ENSG00000103202.12	3.19346e-05	49	3	1.47886e-06	Thyroid	0.7356	Brain_Substantia_nigra	42.5502	1.24943e-15	2.83861	-4.81407	0.337686	-3.23225	1.15363	3	0
intron_16_398394_398990	ENSG00000103202.12	3.19346e-05	49	3	1.47886e-06	Thyroid	0.7356	Brain_Substantia_nigra	42.5502	1.24943e-15	2.83861	-4.81407	0.337686	-3.23225	1.15363	3	0
intron_16_398394_398990	ENSG00000103202.12	3.19346e-05	49	3	1.47886e-06	Thyroid	0.7356	Brain_Substantia_nigra	42.5502	1.24943e-15	2.83861	-4.81407	0.337686	-3.23225	1.15363	3	0
intron_16_398394_398990	ENSG00000103202.12	3.19346e-05	49	3	1.47886e-06	Thyroid	0.7356	Brain_Substantia_nigra	42.5502	1.24943e-15	2.83861	-4.81407	0.337686	-3.23225	1.15363	3	0
intron_16_398394_398990	ENSG00000236829.9	3.19346e-05	49	3	1.47886e-06	Thyroid	0.7356	Brain_Substantia_nigra	42.5502	1.24943e-15	2.83861	-4.81407	0.337686	-3.23225	1.15363	3	0
intron_16_398394_398990	ENSG00000236829.9	3.19346e-05	49	3	1.47886e-06	Thyroid	0.7356	Brain_Substantia_nigra	42.5502	1.24943e-15	2.83861	-4.81407	0.337686	-3.23225	1.15363	3	0
intron_16_398394_398990	ENSG00000103202.12	3.19346e-05	49	3	1.47886e-06	Thyroid	0.7356	Brain_Substantia_nigra	42.5502	1.24943e-15	2.83861	-4.81407	0.337686	-3.23225	1.15363	3	0
intron_16_398394_398990	ENSG00000236829.9	3.19346e-05	49	3	1.47886e-06	Thyroid	0.7356	Brain_Substantia_nigra	42.5502	1.24943e-15	2.83861	-4.81407	0.337686	-3.23225	1.15363	3	0
intron_16_398394_398990	ENSG00000103202.12	3.19346e-05	49	3	1.47886e-06	Thyroid	0.7356	Brain_Substantia_nigra	42.5502	1.24943e-15	2.83861	-4.81407	0.337686	-3.23225	1.15363	3	0
intron_16_398394_398990	ENSG00000236829.9	3.19346e-05	49	3	1.47886e-06	Thyroid	0.7356	Brain_Substantia_nigra	42.5502	1.24943e-15	2.83861	-4.81407	0.337686	-3.23225	1.15363	3	0
intron_16_398394_398990	ENSG00000103202.12	3.19346e-05	49	3	1.47886e-06	Thyroid	0.7356	Brain_Substantia_nigra	42.5502	1.24943e-15	2.83861	-4.81407	0.337686	-3.23225	1.15363	3	0
intron_16_398394_398990	ENSG00000236829.9	3.19346e-05	49	3	1.47886e-06	Thyroid	0.7356	Brain_Substantia_nigra	42.5502	1.24943e-15	2.83861	-4.81407	0.337686	-3.23225	1.15363	3	0
intron_16_398394_398990	ENSG00000236829.9	3.19346e-05	49	3	1.47886e-06	Thyroid	0.7356	Brain_Substantia_nigra	42.5502	1.24943e-15	2.83861	-4.81407	0.337686	-3.23225	1.15363	3	0
intron_16_398394_398990	ENSG00000236829.9	3.19346e-05	49	3	1.47886e-06	Thyroid	0.7356	Brain_Substantia_nigra	42.5502	1.24943e-15	2.83861	-4.81407	0.337686	-3.23225	1.15363	3	0
intron_16_3992363_3993349	ENSG00000162104.9	0.1529	9	1	0.1529	Esophagus_Muscularis	0.1529	Pituitary	9	0	9	-1.42936	1.42936	0.79409	1.26058	1	0
intron_16_3992363_3993406	ENSG00000162104.9	0.383881	45	4	0.0262996	Spleen	0.980956	Esophagus_Mucosa	33.5073	5.39023e-16	1.68606	-1.42936	2.22176	0.563214	0.527088	4	0
intron_16_3992363_3993406	ENSG00000162104.9	0.383881	45	4	0.0262996	Spleen	0.980956	Esophagus_Mucosa	33.5073	5.39023e-16	1.68606	-1.42936	2.22176	0.563214	0.527088	4	0
intron_16_3992363_3993406	ENSG00000162104.9	0.383881	45	4	0.0262996	Spleen	0.980956	Esophagus_Mucosa	33.5073	5.39023e-16	1.68606	-1.42936	2.22176	0.563214	0.527088	4	0
intron_16_3992363_3993406	ENSG00000162104.9	0.383881	45	4	0.0262996	Spleen	0.980956	Esophagus_Mucosa	33.5073	5.39023e-16	1.68606	-1.42936	2.22176	0.563214	0.527088	4	0
intron_16_3992363_3993406	ENSG00000162104.9	0.383881	45	4	0.0262996	Spleen	0.980956	Esophagus_Mucosa	33.5073	5.39023e-16	1.68606	-1.42936	2.22176	0.563214	0.527088	4	0
intron_16_3992363_3993406	ENSG00000162104.9	0.383881	45	4	0.0262996	Spleen	0.980956	Esophagus_Mucosa	33.5073	5.39023e-16	1.68606	-1.42936	2.22176	0.563214	0.527088	4	0
intron_16_399480_399627	ENSG00000103202.12	0.0003073	2	1	0.0003073	Whole_Blood	0.0003073	Uterus	2	3.3547e-17	2	-3.60907	-3.60907	-3.60907	6.28037e-16	1	0
intron_16_399739_400109	ENSG00000103202.12	5.70819e-06	35	2	2.674e-07	Whole_Blood	0.322086	Brain_Cortex	24.7341	1.48612e-15	8.47768	-5.14508	-0.990181	-2.31155	0.995384	2	0
intron_16_399739_400109	ENSG00000103202.12	5.70819e-06	35	2	2.674e-07	Whole_Blood	0.322086	Brain_Cortex	24.7341	1.48612e-15	8.47768	-5.14508	-0.990181	-2.31155	0.995384	2	0
intron_16_399739_400109	ENSG00000103202.12	5.70819e-06	35	2	2.674e-07	Whole_Blood	0.322086	Brain_Cortex	24.7341	1.48612e-15	8.47768	-5.14508	-0.990181	-2.31155	0.995384	2	0
intron_16_399739_400109	ENSG00000103202.12	5.70819e-06	35	2	2.674e-07	Whole_Blood	0.322086	Brain_Cortex	24.7341	1.48612e-15	8.47768	-5.14508	-0.990181	-2.31155	0.995384	2	0
intron_16_399739_400109	ENSG00000103202.12	5.70819e-06	35	2	2.674e-07	Whole_Blood	0.322086	Brain_Cortex	24.7341	1.48612e-15	8.47768	-5.14508	-0.990181	-2.31155	0.995384	2	0
intron_16_399739_400109	ENSG00000103202.12	5.70819e-06	35	2	2.674e-07	Whole_Blood	0.322086	Brain_Cortex	24.7341	1.48612e-15	8.47768	-5.14508	-0.990181	-2.31155	0.995384	2	0
intron_16_399739_400109	ENSG00000103202.12	5.70819e-06	35	2	2.674e-07	Whole_Blood	0.322086	Brain_Cortex	24.7341	1.48612e-15	8.47768	-5.14508	-0.990181	-2.31155	0.995384	2	0
intron_16_399739_400219	ENSG00000103202.12	2.95692e-05	41	3	8.20553e-05	Stomach	0.8563	Whole_Blood	28.2092	1.1633e-15	1.80678	-0.181086	3.93832	2.3314	0.876727	3	0
intron_16_399739_400219	ENSG00000103202.12	2.95692e-05	41	3	8.20553e-05	Stomach	0.8563	Whole_Blood	28.2092	1.1633e-15	1.80678	-0.181086	3.93832	2.3314	0.876727	3	0
intron_16_399739_400219	ENSG00000103202.12	2.95692e-05	41	3	8.20553e-05	Stomach	0.8563	Whole_Blood	28.2092	1.1633e-15	1.80678	-0.181086	3.93832	2.3314	0.876727	3	0
intron_16_399739_400219	ENSG00000103202.12	2.95692e-05	41	3	8.20553e-05	Stomach	0.8563	Whole_Blood	28.2092	1.1633e-15	1.80678	-0.181086	3.93832	2.3314	0.876727	3	0
intron_16_399739_400219	ENSG00000103202.12	2.95692e-05	41	3	8.20553e-05	Stomach	0.8563	Whole_Blood	28.2092	1.1633e-15	1.80678	-0.181086	3.93832	2.3314	0.876727	3	0
intron_16_399739_400219	ENSG00000103202.12	2.95692e-05	41	3	8.20553e-05	Stomach	0.8563	Whole_Blood	28.2092	1.1633e-15	1.80678	-0.181086	3.93832	2.3314	0.876727	3	0
intron_16_399739_400219	ENSG00000103202.12	2.95692e-05	41	3	8.20553e-05	Stomach	0.8563	Whole_Blood	28.2092	1.1633e-15	1.80678	-0.181086	3.93832	2.3314	0.876727	3	0
intron_16_4007558_4113750	ENSG00000162104.9	0.154069	22	2	0.05483	Cells_Cultured_fibroblasts	0.9968	Adipose_Visceral_Omentum	19.9708	5.46926e-18	2.02919	-0.492933	1.92022	0.161341	0.57959	2	0
intron_16_4007558_4113750	ENSG00000162104.9	0.154069	22	2	0.05483	Cells_Cultured_fibroblasts	0.9968	Adipose_Visceral_Omentum	19.9708	5.46926e-18	2.02919	-0.492933	1.92022	0.161341	0.57959	2	0
intron_16_4007558_4113750	ENSG00000162104.9	0.154069	22	2	0.05483	Cells_Cultured_fibroblasts	0.9968	Adipose_Visceral_Omentum	19.9708	5.46926e-18	2.02919	-0.492933	1.92022	0.161341	0.57959	2	0
intron_16_402043_404956	ENSG00000242612.6	0.000120672	8	2	0.00102295	Skin_Sun_Exposed_Lower_leg	0.0820735	Liver	6.22272	3.16974e-18	1.74495	-2.09862	3.28414	1.49999	2.26254	2	0
intron_16_405024_406346	ENSG00000242612.6	0.000484914	17	2	0.000106403	Colon_Transverse	0.03585	Brain_Cerebellar_Hemisphere	12.1909	1.69356e-17	4.69528	2.09862	3.87551	3.21946	0.755013	2	0
intron_16_406397_406685	ENSG00000242612.6	0.000405075	12	2	0.00350525	Brain_Cerebellar_Hemisphere	0.748083	Ovary	11.2201	6.49363e-18	0.779574	0.321168	2.91956	1.52359	0.951151	2	0
intron_16_406397_406736	ENSG00000242612.6	0.00296598	10	1	0.000778824	Pituitary	0.005213	Vagina	9.82541	7.72906e-20	9.82541	-3.36021	-2.79357	-2.94835	0.250075	1	0
intron_16_406397_407425	ENSG00000242612.6	0.000202695	12	2	0.005213	Artery_Coronary	0.581859	Brain_Cerebellar_Hemisphere	10.448	1.5019e-17	1.52561	-2.10455	2.79357	1.08469	1.59198	2	0
intron_16_406640_406736	ENSG00000242612.6	0.005213	1	1	0.005213	Liver	0.005213	Liver	1	1	1	-2.79357	-2.79357	-2.79357	NA	1	0
intron_16_406777_406834	ENSG00000242612.6	0.006002	7	1	0.005213	Pituitary	0.016825	Brain_Cerebellar_Hemisphere	6.94592	3.5788e-17	6.94592	2.39051	2.79357	2.73599	0.152342	1	0
intron_16_406833_406890	ENSG00000242612.6	0.00147107	7	2	0.0002197	Brain_Cerebellum	0.005213	Esophagus_Muscularis	6.41057	4.19915e-17	0.453002	-3.69522	-2.79357	-3.25476	0.34957	2	0
intron_16_407223_407425	ENSG00000242612.6	0.00102295	1	1	0.00102295	Liver	0.00102295	Liver	1	1	1	-3.28414	-3.28414	-3.28414	NA	1	0
intron_16_407560_410243	ENSG00000242612.6	0.00323747	21	2	0.000778824	Colon_Sigmoid	0.00102295	Brain_Anterior_cingulate_cortex_BA24	20.3049	1.05463e-17	0.695145	-3.36021	3.36021	0.483653	3.3738	2	0
intron_16_407560_410243	ENSG00000242612.6	0.00323747	21	2	0.000778824	Colon_Sigmoid	0.00102295	Brain_Anterior_cingulate_cortex_BA24	20.3049	1.05463e-17	0.695145	-3.36021	3.36021	0.483653	3.3738	2	0
intron_16_410367_410691	ENSG00000242612.6	0.0176273	22	2	0.00454561	Liver	0.008776	Colon_Sigmoid	21.046	2.02774e-17	0.954005	2.62066	2.83759	2.76856	0.103416	2	0
intron_16_410367_410691	ENSG00000242612.6	0.0176273	22	2	0.00454561	Liver	0.008776	Colon_Sigmoid	21.046	2.02774e-17	0.954005	2.62066	2.83759	2.76856	0.103416	2	0
intron_16_410367_410691	ENSG00000242612.6	0.0176273	22	2	0.00454561	Liver	0.008776	Colon_Sigmoid	21.046	2.02774e-17	0.954005	2.62066	2.83759	2.76856	0.103416	2	0
intron_16_410404_410691	ENSG00000242612.6	0.0176273	24	2	0.00454561	Cells_Cultured_fibroblasts	0.008776	Cells_EBV-transformed_lymphocytes	22.9327	2.38935e-17	1.0673	-2.83759	-2.62066	-2.76528	0.10446	2	0
intron_16_410404_410691	ENSG00000242612.6	0.0176273	24	2	0.00454561	Cells_Cultured_fibroblasts	0.008776	Cells_EBV-transformed_lymphocytes	22.9327	2.38935e-17	1.0673	-2.83759	-2.62066	-2.76528	0.10446	2	0
intron_16_410753_410972	ENSG00000242612.6	0.00307605	16	2	0.00454561	Nerve_Tibial	0.312299	Colon_Sigmoid	11.0941	4.18057e-18	4.63432	-2.83759	1.27729	-0.874347	1.8258	2	0
intron_16_410753_410972	ENSG00000242612.6	0.00307605	16	2	0.00454561	Nerve_Tibial	0.312299	Colon_Sigmoid	11.0941	4.18057e-18	4.63432	-2.83759	1.27729	-0.874347	1.8258	2	0
intron_16_410780_410972	ENSG00000242612.6	0.0182623	6	2	0.00454561	Adrenal_Gland	0.008776	Liver	5.69517	1.0225e-16	0.264369	-2.83759	-2.62066	-2.71209	0.106883	2	0
intron_16_410780_410972	ENSG00000242612.6	0.0182623	6	2	0.00454561	Adrenal_Gland	0.008776	Liver	5.69517	1.0225e-16	0.264369	-2.83759	-2.62066	-2.71209	0.106883	2	0
intron_16_410784_410972	ENSG00000242612.6	0.00371962	24	2	0.008776	Pancreas	0.415552	Colon_Transverse	18.1613	3.61794e-18	5.83868	-1.27729	2.62066	-0.0364285	1.7174	2	0
intron_16_410784_410972	ENSG00000242612.6	0.00371962	24	2	0.008776	Pancreas	0.415552	Colon_Transverse	18.1613	3.61794e-18	5.83868	-1.27729	2.62066	-0.0364285	1.7174	2	0
intron_16_410784_410972	ENSG00000242612.6	0.00371962	24	2	0.008776	Pancreas	0.415552	Colon_Transverse	18.1613	3.61794e-18	5.83868	-1.27729	2.62066	-0.0364285	1.7174	2	0
intron_16_411076_411361	ENSG00000242612.6	0.2015	4	1	0.2015	Brain_Hypothalamus	0.2015	Adipose_Visceral_Omentum	4	2.01447e-17	4	-1.27729	-1.27729	-1.27729	2.56395e-16	1	0
intron_16_411076_411361	ENSG00000242612.6	0.2015	4	1	0.2015	Brain_Hypothalamus	0.2015	Adipose_Visceral_Omentum	4	2.01447e-17	4	-1.27729	-1.27729	-1.27729	2.56395e-16	1	0
intron_16_411578_411890	ENSG00000242612.6	0.006231	19	1	0.006231	Adipose_Visceral_Omentum	0.006231	Brain_Cerebellar_Hemisphere	19	5.07707e-18	19	-2.73537	-2.73537	-2.73537	3.14018e-16	1	0
intron_16_411578_411890	ENSG00000242612.6	0.006231	19	1	0.006231	Adipose_Visceral_Omentum	0.006231	Brain_Cerebellar_Hemisphere	19	5.07707e-18	19	-2.73537	-2.73537	-2.73537	3.14018e-16	1	0
intron_16_411578_411890	ENSG00000242612.6	0.006231	19	1	0.006231	Adipose_Visceral_Omentum	0.006231	Brain_Cerebellar_Hemisphere	19	5.07707e-18	19	-2.73537	-2.73537	-2.73537	3.14018e-16	1	0
intron_16_4204634_4206727	ENSG00000185739.13	0.00078028	3	1	0.0001574	Heart_Atrial_Appendage	0.00517321	Muscle_Skeletal	2.93771	0.013394	2.93771	-3.77909	-2.79605	-3.32341	0.495429	1	0
intron_16_4204634_4206727	ENSG00000185739.13	0.00078028	3	1	0.0001574	Heart_Atrial_Appendage	0.00517321	Muscle_Skeletal	2.93771	0.013394	2.93771	-3.77909	-2.79605	-3.32341	0.495429	1	0
intron_16_4204634_4206953	ENSG00000185739.13	0.000261605	3	1	0.0001574	Heart_Atrial_Appendage	0.000811102	Muscle_Skeletal	2.97647	2.23761e-16	2.97647	3.34898	3.77909	3.63572	0.248328	1	0
intron_16_4204634_4206953	ENSG00000185739.13	0.000261605	3	1	0.0001574	Heart_Atrial_Appendage	0.000811102	Muscle_Skeletal	2.97647	2.23761e-16	2.97647	3.34898	3.77909	3.63572	0.248328	1	0
intron_16_4204634_4213706	ENSG00000185739.13	3.411e-06	2	1	3.411e-06	Heart_Atrial_Appendage	3.411e-06	Heart_Atrial_Appendage	2	3.3547e-17	2	4.64438	4.64438	4.64438	0	1	0
intron_16_4204634_4242007	ENSG00000185739.13	9.46955e-05	4	3	0.0001574	Heart_Atrial_Appendage	0.6176	Artery_Coronary	3.21279	0.014118	0.109032	-0.499255	3.77909	2.52237	2.02413	3	0
intron_16_4204634_4242007	ENSG00000185739.13	9.46955e-05	4	3	0.0001574	Heart_Atrial_Appendage	0.6176	Artery_Coronary	3.21279	0.014118	0.109032	-0.499255	3.77909	2.52237	2.02413	3	0
intron_16_4208104_4242007	ENSG00000185739.13	6.22339e-05	4	1	1.96801e-05	Muscle_Skeletal	0.000186272	Heart_Atrial_Appendage	3.91829	6.2889e-17	3.91829	-4.26849	-3.73694	-3.9643	0.22149	1	0
intron_16_4208104_4242007	ENSG00000185739.13	6.22339e-05	4	1	1.96801e-05	Muscle_Skeletal	0.000186272	Heart_Atrial_Appendage	3.91829	6.2889e-17	3.91829	-4.26849	-3.73694	-3.9643	0.22149	1	0
intron_16_4247061_4251322	ENSG00000262468.5	4.797e-06	4	1	4.797e-06	Stomach	4.797e-06	Breast_Mammary_Tissue	4	3.92663e-80	4	4.57348	4.57348	4.57348	5.1279e-16	1	0
intron_16_426720_443194	ENSG00000090565.15	0.3383	6	1	0.3383	Liver	0.3383	Adrenal_Gland	6	4.69252e-32	6	0.95753	0.95753	0.95753	1.21619e-16	1	0
intron_16_426720_443194	ENSG00000090565.15	0.3383	6	1	0.3383	Liver	0.3383	Adrenal_Gland	6	4.69252e-32	6	0.95753	0.95753	0.95753	1.21619e-16	1	0
intron_16_426720_461404	ENSG00000090565.15	0.3383	13	1	0.3383	Brain_Anterior_cingulate_cortex_BA24	0.3383	Brain_Amygdala	13	4.30824e-17	13	-0.95753	0.95753	-0.810217	0.531142	1	0
intron_16_4325354_4326430	ENSG00000262686.1	0.29486	10	2	0.117745	Brain_Amygdala	0.4889	Brain_Hippocampus	9.20655	4.10445e-17	0.793452	-1.56431	-0.692059	-1.47516	0.275219	2	0
intron_16_4331774_4340920	ENSG00000217930.7	0.434524	12	2	0.2686	Adipose_Subcutaneous	0.4679	Brain_Caudate_basal_ganglia	9.01376	3.17664e-19	2.98624	-0.7259	1.10629	-0.267852	0.82864	2	0
intron_16_4331774_4340920	ENSG00000217930.7	0.434524	12	2	0.2686	Adipose_Subcutaneous	0.4679	Brain_Caudate_basal_ganglia	9.01376	3.17664e-19	2.98624	-0.7259	1.10629	-0.267852	0.82864	2	0
intron_16_4334977_4335060	ENSG00000126603.8	0.1028	38	1	0.1028	Colon_Transverse	0.1028	Adipose_Visceral_Omentum	38	5.70144e-16	38	-1.63143	1.63143	-0.515188	1.56873	1	0
intron_16_4334977_4335060	ENSG00000126603.8	0.1028	38	1	0.1028	Colon_Transverse	0.1028	Adipose_Visceral_Omentum	38	5.70144e-16	38	-1.63143	1.63143	-0.515188	1.56873	1	0
intron_16_4334977_4335060	ENSG00000126603.8	0.1028	38	1	0.1028	Colon_Transverse	0.1028	Adipose_Visceral_Omentum	38	5.70144e-16	38	-1.63143	1.63143	-0.515188	1.56873	1	0
intron_16_4334977_4335060	ENSG00000126603.8	0.1028	38	1	0.1028	Colon_Transverse	0.1028	Adipose_Visceral_Omentum	38	5.70144e-16	38	-1.63143	1.63143	-0.515188	1.56873	1	0
intron_16_4340405_4340920	ENSG00000217930.7	0.284876	45	3	0.060695	Pituitary	0.855426	Artery_Coronary	21.0212	6.0665e-16	5.76564	-1.87571	1.27786	-0.930277	0.939337	3	0
intron_16_4340405_4340920	ENSG00000217930.7	0.284876	45	3	0.060695	Pituitary	0.855426	Artery_Coronary	21.0212	6.0665e-16	5.76564	-1.87571	1.27786	-0.930277	0.939337	3	0
intron_16_4340405_4340920	ENSG00000217930.7	0.284876	45	3	0.060695	Pituitary	0.855426	Artery_Coronary	21.0212	6.0665e-16	5.76564	-1.87571	1.27786	-0.930277	0.939337	3	0
intron_16_4340405_4340920	ENSG00000217930.7	0.284876	45	3	0.060695	Pituitary	0.855426	Artery_Coronary	21.0212	6.0665e-16	5.76564	-1.87571	1.27786	-0.930277	0.939337	3	0
intron_16_4341504_4343207	ENSG00000217930.7	0.0007446	46	1	0.0007446	Brain_Substantia_nigra	0.0007446	Colon_Sigmoid	46	5.50984e-16	46	3.37261	3.37261	3.37261	4.48996e-16	1	0
intron_16_4341504_4343207	ENSG00000217930.7	0.0007446	46	1	0.0007446	Brain_Substantia_nigra	0.0007446	Colon_Sigmoid	46	5.50984e-16	46	3.37261	3.37261	3.37261	4.48996e-16	1	0
intron_16_4341504_4343207	ENSG00000217930.7	0.0007446	46	1	0.0007446	Brain_Substantia_nigra	0.0007446	Colon_Sigmoid	46	5.50984e-16	46	3.37261	3.37261	3.37261	4.48996e-16	1	0
intron_16_4341504_4343207	ENSG00000217930.7	0.0007446	46	1	0.0007446	Brain_Substantia_nigra	0.0007446	Colon_Sigmoid	46	5.50984e-16	46	3.37261	3.37261	3.37261	4.48996e-16	1	0
intron_16_4341504_4343207	ENSG00000217930.7	0.0007446	46	1	0.0007446	Brain_Substantia_nigra	0.0007446	Colon_Sigmoid	46	5.50984e-16	46	3.37261	3.37261	3.37261	4.48996e-16	1	0
intron_16_4341504_4343207	ENSG00000217930.7	0.0007446	46	1	0.0007446	Brain_Substantia_nigra	0.0007446	Colon_Sigmoid	46	5.50984e-16	46	3.37261	3.37261	3.37261	4.48996e-16	1	0
intron_16_4341504_4343207	ENSG00000217930.7	0.0007446	46	1	0.0007446	Brain_Substantia_nigra	0.0007446	Colon_Sigmoid	46	5.50984e-16	46	3.37261	3.37261	3.37261	4.48996e-16	1	0
intron_16_4343291_4343483	ENSG00000217930.7	0.2317	48	1	0.2317	Adrenal_Gland	0.2317	Adipose_Visceral_Omentum	48	1.33325e-15	48	-1.19599	-1.19599	-1.19599	1.37413e-16	1	0
intron_16_4343291_4343483	ENSG00000217930.7	0.2317	48	1	0.2317	Adrenal_Gland	0.2317	Adipose_Visceral_Omentum	48	1.33325e-15	48	-1.19599	-1.19599	-1.19599	1.37413e-16	1	0
intron_16_4343291_4343483	ENSG00000217930.7	0.2317	48	1	0.2317	Adrenal_Gland	0.2317	Adipose_Visceral_Omentum	48	1.33325e-15	48	-1.19599	-1.19599	-1.19599	1.37413e-16	1	0
intron_16_4343291_4343483	ENSG00000217930.7	0.2317	48	1	0.2317	Adrenal_Gland	0.2317	Adipose_Visceral_Omentum	48	1.33325e-15	48	-1.19599	-1.19599	-1.19599	1.37413e-16	1	0
intron_16_4343291_4343483	ENSG00000217930.7	0.2317	48	1	0.2317	Adrenal_Gland	0.2317	Adipose_Visceral_Omentum	48	1.33325e-15	48	-1.19599	-1.19599	-1.19599	1.37413e-16	1	0
intron_16_4343291_4343483	ENSG00000217930.7	0.2317	48	1	0.2317	Adrenal_Gland	0.2317	Adipose_Visceral_Omentum	48	1.33325e-15	48	-1.19599	-1.19599	-1.19599	1.37413e-16	1	0
intron_16_4343291_4343483	ENSG00000217930.7	0.2317	48	1	0.2317	Adrenal_Gland	0.2317	Adipose_Visceral_Omentum	48	1.33325e-15	48	-1.19599	-1.19599	-1.19599	1.37413e-16	1	0
intron_16_4343291_4351232	ENSG00000217930.7	0.2317	41	1	0.2317	Adipose_Subcutaneous	0.2317	Breast_Mammary_Tissue	41	7.46908e-16	41	1.19599	1.19599	1.19599	1.16441e-16	1	0
intron_16_4343291_4351232	ENSG00000217930.7	0.2317	41	1	0.2317	Adipose_Subcutaneous	0.2317	Breast_Mammary_Tissue	41	7.46908e-16	41	1.19599	1.19599	1.19599	1.16441e-16	1	0
intron_16_4343291_4351232	ENSG00000217930.7	0.2317	41	1	0.2317	Adipose_Subcutaneous	0.2317	Breast_Mammary_Tissue	41	7.46908e-16	41	1.19599	1.19599	1.19599	1.16441e-16	1	0
intron_16_4343291_4351232	ENSG00000217930.7	0.2317	41	1	0.2317	Adipose_Subcutaneous	0.2317	Breast_Mammary_Tissue	41	7.46908e-16	41	1.19599	1.19599	1.19599	1.16441e-16	1	0
intron_16_4343291_4355286	ENSG00000217930.7	0.430744	30	2	0.2317	Brain_Cortex	0.6461	Brain_Cerebellum	27.4922	6.49072e-16	1.09027	-0.493584	1.19599	1.09384	0.346997	2	0
intron_16_4343291_4355286	ENSG00000217930.7	0.430744	30	2	0.2317	Brain_Cortex	0.6461	Brain_Cerebellum	27.4922	6.49072e-16	1.09027	-0.493584	1.19599	1.09384	0.346997	2	0
intron_16_4343291_4355286	ENSG00000217930.7	0.430744	30	2	0.2317	Brain_Cortex	0.6461	Brain_Cerebellum	27.4922	6.49072e-16	1.09027	-0.493584	1.19599	1.09384	0.346997	2	0
intron_16_4343291_4355286	ENSG00000217930.7	0.430744	30	2	0.2317	Brain_Cortex	0.6461	Brain_Cerebellum	27.4922	6.49072e-16	1.09027	-0.493584	1.19599	1.09384	0.346997	2	0
intron_16_4343594_4345786	ENSG00000217930.7	0.2317	3	1	0.2317	Artery_Tibial	0.2317	Artery_Aorta	3	7.05676e-49	3	-1.19599	-1.19599	-1.19599	2.22045e-16	1	0
intron_16_4343594_4345786	ENSG00000217930.7	0.2317	3	1	0.2317	Artery_Tibial	0.2317	Artery_Aorta	3	7.05676e-49	3	-1.19599	-1.19599	-1.19599	2.22045e-16	1	0
intron_16_4343594_4351232	ENSG00000217930.7	0.212615	31	1	0.0580287	Adipose_Visceral_Omentum	0.2317	Esophagus_Gastroesophageal_Junction	30.1719	1.18991e-15	30.1719	-1.89548	-1.19599	-1.24112	0.174684	1	0
intron_16_4343594_4351232	ENSG00000217930.7	0.212615	31	1	0.0580287	Adipose_Visceral_Omentum	0.2317	Esophagus_Gastroesophageal_Junction	30.1719	1.18991e-15	30.1719	-1.89548	-1.19599	-1.24112	0.174684	1	0
intron_16_4343594_4351232	ENSG00000217930.7	0.212615	31	1	0.0580287	Adipose_Visceral_Omentum	0.2317	Esophagus_Gastroesophageal_Junction	30.1719	1.18991e-15	30.1719	-1.89548	-1.19599	-1.24112	0.174684	1	0
intron_16_4343594_4351232	ENSG00000217930.7	0.212615	31	1	0.0580287	Adipose_Visceral_Omentum	0.2317	Esophagus_Gastroesophageal_Junction	30.1719	1.18991e-15	30.1719	-1.89548	-1.19599	-1.24112	0.174684	1	0
intron_16_4343594_4351232	ENSG00000217930.7	0.212615	31	1	0.0580287	Adipose_Visceral_Omentum	0.2317	Esophagus_Gastroesophageal_Junction	30.1719	1.18991e-15	30.1719	-1.89548	-1.19599	-1.24112	0.174684	1	0
intron_16_4343594_4351232	ENSG00000217930.7	0.212615	31	1	0.0580287	Adipose_Visceral_Omentum	0.2317	Esophagus_Gastroesophageal_Junction	30.1719	1.18991e-15	30.1719	-1.89548	-1.19599	-1.24112	0.174684	1	0
intron_16_4343594_4351232	ENSG00000217930.7	0.212615	31	1	0.0580287	Adipose_Visceral_Omentum	0.2317	Esophagus_Gastroesophageal_Junction	30.1719	1.18991e-15	30.1719	-1.89548	-1.19599	-1.24112	0.174684	1	0
intron_16_4343616_4348646	ENSG00000217930.7	0.2317	11	1	0.2317	Esophagus_Muscularis	0.2317	Uterus	11	8.51662e-17	11	-1.19599	-1.19599	-1.19599	1.71995e-16	1	0
intron_16_4343616_4348646	ENSG00000217930.7	0.2317	11	1	0.2317	Esophagus_Muscularis	0.2317	Uterus	11	8.51662e-17	11	-1.19599	-1.19599	-1.19599	1.71995e-16	1	0
intron_16_4343616_4351232	ENSG00000217930.7	0.2317	34	1	0.2317	Adipose_Subcutaneous	0.2317	Colon_Sigmoid	34	5.38221e-16	34	-1.19599	-1.19599	-1.19599	1.22232e-16	1	0
intron_16_4343616_4351232	ENSG00000217930.7	0.2317	34	1	0.2317	Adipose_Subcutaneous	0.2317	Colon_Sigmoid	34	5.38221e-16	34	-1.19599	-1.19599	-1.19599	1.22232e-16	1	0
intron_16_4343616_4351232	ENSG00000217930.7	0.2317	34	1	0.2317	Adipose_Subcutaneous	0.2317	Colon_Sigmoid	34	5.38221e-16	34	-1.19599	-1.19599	-1.19599	1.22232e-16	1	0
intron_16_4343616_4351232	ENSG00000217930.7	0.2317	34	1	0.2317	Adipose_Subcutaneous	0.2317	Colon_Sigmoid	34	5.38221e-16	34	-1.19599	-1.19599	-1.19599	1.22232e-16	1	0
intron_16_4343616_4351232	ENSG00000217930.7	0.2317	34	1	0.2317	Adipose_Subcutaneous	0.2317	Colon_Sigmoid	34	5.38221e-16	34	-1.19599	-1.19599	-1.19599	1.22232e-16	1	0
intron_16_4343616_4351232	ENSG00000217930.7	0.2317	34	1	0.2317	Adipose_Subcutaneous	0.2317	Colon_Sigmoid	34	5.38221e-16	34	-1.19599	-1.19599	-1.19599	1.22232e-16	1	0
intron_16_4355163_4355286	ENSG00000217930.7	0.07025	13	1	0.07025	Artery_Aorta	0.07025	Artery_Aorta	13	1.7727e-32	13	-1.8103	1.8103	0.139253	1.87863	1	0
intron_16_4355163_4355286	ENSG00000217930.7	0.07025	13	1	0.07025	Artery_Aorta	0.07025	Artery_Aorta	13	1.7727e-32	13	-1.8103	1.8103	0.139253	1.87863	1	0
intron_16_4355163_4355286	ENSG00000217930.7	0.07025	13	1	0.07025	Artery_Aorta	0.07025	Artery_Aorta	13	1.7727e-32	13	-1.8103	1.8103	0.139253	1.87863	1	0
intron_16_4356256_4357168	ENSG00000262246.5	0.8709	5	1	0.8709	Testis	0.8709	Small_Intestine_Terminal_Ileum	5	8.54877e-17	5	-0.162515	-0.162515	-0.162515	2.4037e-17	1	0
intron_16_4358483_4359296	ENSG00000262246.5	0.8529	40	1	0.8529	Artery_Aorta	0.8529	Adipose_Subcutaneous	40	8.72352e-16	40	-0.18542	0.18542	0.148336	0.112669	1	0
intron_16_4358483_4359296	ENSG00000262246.5	0.8529	40	1	0.8529	Artery_Aorta	0.8529	Adipose_Subcutaneous	40	8.72352e-16	40	-0.18542	0.18542	0.148336	0.112669	1	0
intron_16_4358483_4359296	ENSG00000262246.5	0.8529	40	1	0.8529	Artery_Aorta	0.8529	Adipose_Subcutaneous	40	8.72352e-16	40	-0.18542	0.18542	0.148336	0.112669	1	0
intron_16_4358483_4359296	ENSG00000262246.5	0.8529	40	1	0.8529	Artery_Aorta	0.8529	Adipose_Subcutaneous	40	8.72352e-16	40	-0.18542	0.18542	0.148336	0.112669	1	0
intron_16_4358483_4359296	ENSG00000262246.5	0.8529	40	1	0.8529	Artery_Aorta	0.8529	Adipose_Subcutaneous	40	8.72352e-16	40	-0.18542	0.18542	0.148336	0.112669	1	0
intron_16_4359621_4360278	ENSG00000262246.5	0.8083	5	1	0.8083	Esophagus_Gastroesophageal_Junction	0.8083	Esophagus_Muscularis	5	4.91531e-17	5	-0.24262	0.24262	0.0485239	0.265777	1	0
intron_16_4359621_4360278	ENSG00000262246.5	0.8083	5	1	0.8083	Esophagus_Gastroesophageal_Junction	0.8083	Esophagus_Muscularis	5	4.91531e-17	5	-0.24262	0.24262	0.0485239	0.265777	1	0
intron_16_4359640_4360278	ENSG00000262246.5	0.8083	2	1	0.8083	Colon_Transverse	0.8083	Colon_Transverse	2	3.3547e-17	2	0.24262	0.24262	0.24262	0	1	0
intron_16_4361469_4361749	ENSG00000262246.5	0.913274	34	2	0.698427	Heart_Left_Ventricle	0.991558	Colon_Sigmoid	32.0181	1.38316e-15	1.98193	-0.168614	0.387444	0.015448	0.183483	2	0
intron_16_4361469_4361749	ENSG00000262246.5	0.913274	34	2	0.698427	Heart_Left_Ventricle	0.991558	Colon_Sigmoid	32.0181	1.38316e-15	1.98193	-0.168614	0.387444	0.015448	0.183483	2	0
intron_16_4361469_4361749	ENSG00000262246.5	0.913274	34	2	0.698427	Heart_Left_Ventricle	0.991558	Colon_Sigmoid	32.0181	1.38316e-15	1.98193	-0.168614	0.387444	0.015448	0.183483	2	0
intron_16_4361469_4361749	ENSG00000262246.5	0.913274	34	2	0.698427	Heart_Left_Ventricle	0.991558	Colon_Sigmoid	32.0181	1.38316e-15	1.98193	-0.168614	0.387444	0.015448	0.183483	2	0
intron_16_4361469_4361749	ENSG00000262246.5	0.913274	34	2	0.698427	Heart_Left_Ventricle	0.991558	Colon_Sigmoid	32.0181	1.38316e-15	1.98193	-0.168614	0.387444	0.015448	0.183483	2	0
intron_16_4361469_4361749	ENSG00000262246.5	0.913274	34	2	0.698427	Heart_Left_Ventricle	0.991558	Colon_Sigmoid	32.0181	1.38316e-15	1.98193	-0.168614	0.387444	0.015448	0.183483	2	0
intron_16_4361469_4361749	ENSG00000262246.5	0.913274	34	2	0.698427	Heart_Left_Ventricle	0.991558	Colon_Sigmoid	32.0181	1.38316e-15	1.98193	-0.168614	0.387444	0.015448	0.183483	2	0
intron_16_4361803_4361985	ENSG00000262246.5	0.8661	32	1	0.8661	Adipose_Subcutaneous	0.8661	Liver	32	1.60603e-15	32	-0.168614	-0.168614	-0.168614	1.86523e-17	1	0
intron_16_4361803_4361985	ENSG00000262246.5	0.8661	32	1	0.8661	Adipose_Subcutaneous	0.8661	Liver	32	1.60603e-15	32	-0.168614	-0.168614	-0.168614	1.86523e-17	1	0
intron_16_4361803_4361985	ENSG00000262246.5	0.8661	32	1	0.8661	Adipose_Subcutaneous	0.8661	Liver	32	1.60603e-15	32	-0.168614	-0.168614	-0.168614	1.86523e-17	1	0
intron_16_4361803_4361985	ENSG00000262246.5	0.8661	32	1	0.8661	Adipose_Subcutaneous	0.8661	Liver	32	1.60603e-15	32	-0.168614	-0.168614	-0.168614	1.86523e-17	1	0
intron_16_4361803_4361985	ENSG00000262246.5	0.8661	32	1	0.8661	Adipose_Subcutaneous	0.8661	Liver	32	1.60603e-15	32	-0.168614	-0.168614	-0.168614	1.86523e-17	1	0
intron_16_4361803_4361985	ENSG00000262246.5	0.8661	32	1	0.8661	Adipose_Subcutaneous	0.8661	Liver	32	1.60603e-15	32	-0.168614	-0.168614	-0.168614	1.86523e-17	1	0
intron_16_4361803_4361985	ENSG00000262246.5	0.8661	32	1	0.8661	Adipose_Subcutaneous	0.8661	Liver	32	1.60603e-15	32	-0.168614	-0.168614	-0.168614	1.86523e-17	1	0
intron_16_4365060_4365491	ENSG00000262246.5	0.7872	1	1	0.7872	Whole_Blood	0.7872	Whole_Blood	1	1	1	-0.269948	-0.269948	-0.269948	NA	1	0
intron_16_4365545_4387986	ENSG00000262246.5	0.69404	21	3	0.359911	Cells_EBV-transformed_lymphocytes	0.8302	Adipose_Visceral_Omentum	19.3337	1.52084e-18	0.66291	-0.915535	0.467559	-0.215354	0.218705	3	0
intron_16_4365545_4387986	ENSG00000262246.5	0.69404	21	3	0.359911	Cells_EBV-transformed_lymphocytes	0.8302	Adipose_Visceral_Omentum	19.3337	1.52084e-18	0.66291	-0.915535	0.467559	-0.215354	0.218705	3	0
intron_16_4365545_4387986	ENSG00000262246.5	0.69404	21	3	0.359911	Cells_EBV-transformed_lymphocytes	0.8302	Adipose_Visceral_Omentum	19.3337	1.52084e-18	0.66291	-0.915535	0.467559	-0.215354	0.218705	3	0
intron_16_4365545_4387986	ENSG00000262246.5	0.69404	21	3	0.359911	Cells_EBV-transformed_lymphocytes	0.8302	Adipose_Visceral_Omentum	19.3337	1.52084e-18	0.66291	-0.915535	0.467559	-0.215354	0.218705	3	0
intron_16_4388631_4395289	ENSG00000262246.5	0.223518	28	2	0.1679	Artery_Coronary	0.4778	Nerve_Tibial	26.8477	6.20983e-16	1.15233	-1.37898	1.37898	1.11389	0.562281	2	0
intron_16_4388631_4395289	ENSG00000262246.5	0.223518	28	2	0.1679	Artery_Coronary	0.4778	Nerve_Tibial	26.8477	6.20983e-16	1.15233	-1.37898	1.37898	1.11389	0.562281	2	0
intron_16_4395339_4397318	ENSG00000262246.5	0.4813	10	1	0.4813	Adipose_Subcutaneous	0.4813	Cells_EBV-transformed_lymphocytes	10	1.72237e-17	10	0.704213	0.704213	0.704213	6.40988e-17	1	0
intron_16_4395339_4405491	ENSG00000262246.5	0.4813	30	1	0.4813	Adrenal_Gland	0.4813	Brain_Cerebellar_Hemisphere	30	1.13239e-15	30	-0.704213	-0.704213	-0.704213	7.71392e-17	1	0
intron_16_4395339_4405491	ENSG00000262246.5	0.4813	30	1	0.4813	Adrenal_Gland	0.4813	Brain_Cerebellar_Hemisphere	30	1.13239e-15	30	-0.704213	-0.704213	-0.704213	7.71392e-17	1	0
intron_16_4395339_4405491	ENSG00000262246.5	0.4813	30	1	0.4813	Adrenal_Gland	0.4813	Brain_Cerebellar_Hemisphere	30	1.13239e-15	30	-0.704213	-0.704213	-0.704213	7.71392e-17	1	0
intron_16_4395339_4405491	ENSG00000262246.5	0.4813	30	1	0.4813	Adrenal_Gland	0.4813	Brain_Cerebellar_Hemisphere	30	1.13239e-15	30	-0.704213	-0.704213	-0.704213	7.71392e-17	1	0
intron_16_4405567_4407501	ENSG00000262246.5	0.7359	10	1	0.7359	Nerve_Tibial	0.7359	Artery_Aorta	10	6.22714e-19	10	-0.337288	0.337288	-0.0674576	0.348349	1	0
intron_16_4405567_4407562	ENSG00000262246.5	0.864367	27	2	0.6897	Artery_Aorta	0.934473	Brain_Frontal_Cortex_BA9	23.1917	8.98605e-16	3.80831	-0.399262	0.399262	0.0310362	0.386797	2	0
intron_16_4405567_4407562	ENSG00000262246.5	0.864367	27	2	0.6897	Artery_Aorta	0.934473	Brain_Frontal_Cortex_BA9	23.1917	8.98605e-16	3.80831	-0.399262	0.399262	0.0310362	0.386797	2	0
intron_16_4405567_4407562	ENSG00000262246.5	0.864367	27	2	0.6897	Artery_Aorta	0.934473	Brain_Frontal_Cortex_BA9	23.1917	8.98605e-16	3.80831	-0.399262	0.399262	0.0310362	0.386797	2	0
intron_16_4405567_4407562	ENSG00000262246.5	0.864367	27	2	0.6897	Artery_Aorta	0.934473	Brain_Frontal_Cortex_BA9	23.1917	8.98605e-16	3.80831	-0.399262	0.399262	0.0310362	0.386797	2	0
intron_16_4405567_4407562	ENSG00000262246.5	0.864367	27	2	0.6897	Artery_Aorta	0.934473	Brain_Frontal_Cortex_BA9	23.1917	8.98605e-16	3.80831	-0.399262	0.399262	0.0310362	0.386797	2	0
intron_16_4408251_4412356	ENSG00000262246.5	0.02692	34	1	0.02692	Brain_Nucleus_accumbens_basal_ganglia	0.02692	Adipose_Subcutaneous	34	1.5283e-15	34	-2.21268	2.21268	1.04126	1.98172	1	0
intron_16_4408251_4412356	ENSG00000262246.5	0.02692	34	1	0.02692	Brain_Nucleus_accumbens_basal_ganglia	0.02692	Adipose_Subcutaneous	34	1.5283e-15	34	-2.21268	2.21268	1.04126	1.98172	1	0
intron_16_4408251_4412356	ENSG00000262246.5	0.02692	34	1	0.02692	Brain_Nucleus_accumbens_basal_ganglia	0.02692	Adipose_Subcutaneous	34	1.5283e-15	34	-2.21268	2.21268	1.04126	1.98172	1	0
intron_16_4413404_4416459	ENSG00000262246.5	0.1613	25	1	0.1613	Cells_EBV-transformed_lymphocytes	0.1613	Adipose_Subcutaneous	25	1.62399e-17	25	1.40071	1.40071	1.40071	1.43329e-16	1	0
intron_16_4413404_4416459	ENSG00000262246.5	0.1613	25	1	0.1613	Cells_EBV-transformed_lymphocytes	0.1613	Adipose_Subcutaneous	25	1.62399e-17	25	1.40071	1.40071	1.40071	1.43329e-16	1	0
intron_16_4413404_4416459	ENSG00000262246.5	0.1613	25	1	0.1613	Cells_EBV-transformed_lymphocytes	0.1613	Adipose_Subcutaneous	25	1.62399e-17	25	1.40071	1.40071	1.40071	1.43329e-16	1	0
intron_16_4413404_4416459	ENSG00000262246.5	0.1613	25	1	0.1613	Cells_EBV-transformed_lymphocytes	0.1613	Adipose_Subcutaneous	25	1.62399e-17	25	1.40071	1.40071	1.40071	1.43329e-16	1	0
intron_16_4426092_4434384	ENSG00000103423.13	0.196148	39	2	0.0700347	Esophagus_Muscularis	0.6863	Adipose_Visceral_Omentum	21.942	3.95365e-16	17.0149	-0.403881	1.81169	0.660834	1.05762	2	0
intron_16_4426092_4434384	ENSG00000103423.13	0.196148	39	2	0.0700347	Esophagus_Muscularis	0.6863	Adipose_Visceral_Omentum	21.942	3.95365e-16	17.0149	-0.403881	1.81169	0.660834	1.05762	2	0
intron_16_4426092_4434384	ENSG00000103423.13	0.196148	39	2	0.0700347	Esophagus_Muscularis	0.6863	Adipose_Visceral_Omentum	21.942	3.95365e-16	17.0149	-0.403881	1.81169	0.660834	1.05762	2	0
intron_16_4426092_4434384	ENSG00000103423.13	0.196148	39	2	0.0700347	Esophagus_Muscularis	0.6863	Adipose_Visceral_Omentum	21.942	3.95365e-16	17.0149	-0.403881	1.81169	0.660834	1.05762	2	0
intron_16_4426092_4434384	ENSG00000103423.13	0.196148	39	2	0.0700347	Esophagus_Muscularis	0.6863	Adipose_Visceral_Omentum	21.942	3.95365e-16	17.0149	-0.403881	1.81169	0.660834	1.05762	2	0
intron_16_4434517_4437402	ENSG00000103423.13	0.0762118	17	1	0.04703	Brain_Cerebellum	0.1325	Esophagus_Gastroesophageal_Junction	16.4797	1.11611e-17	16.4797	-1.98603	1.98603	-1.51246	0.912614	1	0
intron_16_4444728_4446886	ENSG00000103423.13	0.08857	1	1	0.08857	Heart_Atrial_Appendage	0.08857	Heart_Atrial_Appendage	1	1	1	-1.70299	-1.70299	-1.70299	NA	1	0
intron_16_4447014_4448733	ENSG00000103423.13	0.2331	4	1	0.2331	Colon_Transverse	0.2331	Adipose_Subcutaneous	4	4.44621e-66	4	-1.19241	-1.19241	-1.19241	1.28198e-16	1	0
intron_16_4450497_4454811	ENSG00000103423.13	0.59953	20	1	0.549915	Brain_Hypothalamus	0.6027	Esophagus_Muscularis	19.9387	3.70662e-18	19.9387	-0.597888	-0.520522	-0.52439	0.0172996	1	0
intron_16_4450497_4454811	ENSG00000103423.13	0.59953	20	1	0.549915	Brain_Hypothalamus	0.6027	Esophagus_Muscularis	19.9387	3.70662e-18	19.9387	-0.597888	-0.520522	-0.52439	0.0172996	1	0
intron_16_4450497_4454811	ENSG00000103423.13	0.59953	20	1	0.549915	Brain_Hypothalamus	0.6027	Esophagus_Muscularis	19.9387	3.70662e-18	19.9387	-0.597888	-0.520522	-0.52439	0.0172996	1	0
intron_16_4450497_4455546	ENSG00000103423.13	0.649491	41	1	0.6027	Brain_Cerebellar_Hemisphere	0.705	Adipose_Subcutaneous	40.4313	8.23546e-16	40.4313	0.37858	0.520522	0.451282	0.0718313	1	0
intron_16_4450497_4455546	ENSG00000103423.13	0.649491	41	1	0.6027	Brain_Cerebellar_Hemisphere	0.705	Adipose_Subcutaneous	40.4313	8.23546e-16	40.4313	0.37858	0.520522	0.451282	0.0718313	1	0
intron_16_4450497_4455546	ENSG00000103423.13	0.649491	41	1	0.6027	Brain_Cerebellar_Hemisphere	0.705	Adipose_Subcutaneous	40.4313	8.23546e-16	40.4313	0.37858	0.520522	0.451282	0.0718313	1	0
intron_16_4450497_4455546	ENSG00000103423.13	0.649491	41	1	0.6027	Brain_Cerebellar_Hemisphere	0.705	Adipose_Subcutaneous	40.4313	8.23546e-16	40.4313	0.37858	0.520522	0.451282	0.0718313	1	0
intron_16_4450497_4455546	ENSG00000103423.13	0.649491	41	1	0.6027	Brain_Cerebellar_Hemisphere	0.705	Adipose_Subcutaneous	40.4313	8.23546e-16	40.4313	0.37858	0.520522	0.451282	0.0718313	1	0
intron_16_4454927_4455546	ENSG00000103423.13	0.769478	26	2	0.5289	Breast_Mammary_Tissue	0.6501	Artery_Tibial	25.0268	1.96813e-15	0.973194	-0.629686	-0.453623	-0.622914	0.0345288	2	0
intron_16_4461959_4463420	ENSG00000153406.13	0.6501	18	1	0.6501	Breast_Mammary_Tissue	0.6501	Brain_Spinal_cord_cervical_c-1	18	6.04867e-17	18	-0.453623	-0.453623	-0.453623	2.69269e-17	1	0
intron_16_4461959_4463420	ENSG00000153406.13	0.6501	18	1	0.6501	Breast_Mammary_Tissue	0.6501	Brain_Spinal_cord_cervical_c-1	18	6.04867e-17	18	-0.453623	-0.453623	-0.453623	2.69269e-17	1	0
intron_16_4461959_4463420	ENSG00000153406.13	0.6501	18	1	0.6501	Breast_Mammary_Tissue	0.6501	Brain_Spinal_cord_cervical_c-1	18	6.04867e-17	18	-0.453623	-0.453623	-0.453623	2.69269e-17	1	0
intron_16_4461959_4463660	ENSG00000153406.13	0.6501	46	1	0.6501	Artery_Coronary	0.6501	Adrenal_Gland	46	7.45284e-16	46	0.453623	0.453623	0.453623	5.73317e-17	1	0
intron_16_4461959_4463660	ENSG00000153406.13	0.6501	46	1	0.6501	Artery_Coronary	0.6501	Adrenal_Gland	46	7.45284e-16	46	0.453623	0.453623	0.453623	5.73317e-17	1	0
intron_16_4461959_4463660	ENSG00000153406.13	0.6501	46	1	0.6501	Artery_Coronary	0.6501	Adrenal_Gland	46	7.45284e-16	46	0.453623	0.453623	0.453623	5.73317e-17	1	0
intron_16_4461959_4463660	ENSG00000153406.13	0.6501	46	1	0.6501	Artery_Coronary	0.6501	Adrenal_Gland	46	7.45284e-16	46	0.453623	0.453623	0.453623	5.73317e-17	1	0
intron_16_4461959_4463660	ENSG00000153406.13	0.6501	46	1	0.6501	Artery_Coronary	0.6501	Adrenal_Gland	46	7.45284e-16	46	0.453623	0.453623	0.453623	5.73317e-17	1	0
intron_16_4461959_4463660	ENSG00000153406.13	0.6501	46	1	0.6501	Artery_Coronary	0.6501	Adrenal_Gland	46	7.45284e-16	46	0.453623	0.453623	0.453623	5.73317e-17	1	0
intron_16_4461959_4466153	ENSG00000153406.13	0.652305	39	1	0.6501	Brain_Spinal_cord_cervical_c-1	0.7729	Thyroid	38.0771	1.14033e-15	38.0771	-0.453623	0.453623	0.0391259	0.454307	1	0
intron_16_4461959_4466153	ENSG00000153406.13	0.652305	39	1	0.6501	Brain_Spinal_cord_cervical_c-1	0.7729	Thyroid	38.0771	1.14033e-15	38.0771	-0.453623	0.453623	0.0391259	0.454307	1	0
intron_16_4461959_4466153	ENSG00000153406.13	0.652305	39	1	0.6501	Brain_Spinal_cord_cervical_c-1	0.7729	Thyroid	38.0771	1.14033e-15	38.0771	-0.453623	0.453623	0.0391259	0.454307	1	0
intron_16_4463850_4466153	ENSG00000153406.13	0.546033	17	2	0.301313	Brain_Cerebellum	0.588418	Esophagus_Muscularis	9.98013	6.37675e-19	7.01987	-1.03362	1.03362	0.240344	0.828248	2	0
intron_16_4466402_4469227	ENSG00000153406.13	0.686957	48	2	0.2881	Adipose_Subcutaneous	0.901423	Adipose_Visceral_Omentum	41.5652	2.34975e-15	6.07864	-1.0623	-0.123864	-0.777376	0.127633	2	0
intron_16_4466402_4469227	ENSG00000153406.13	0.686957	48	2	0.2881	Adipose_Subcutaneous	0.901423	Adipose_Visceral_Omentum	41.5652	2.34975e-15	6.07864	-1.0623	-0.123864	-0.777376	0.127633	2	0
intron_16_4466402_4469227	ENSG00000153406.13	0.686957	48	2	0.2881	Adipose_Subcutaneous	0.901423	Adipose_Visceral_Omentum	41.5652	2.34975e-15	6.07864	-1.0623	-0.123864	-0.777376	0.127633	2	0
intron_16_4466402_4469227	ENSG00000153406.13	0.686957	48	2	0.2881	Adipose_Subcutaneous	0.901423	Adipose_Visceral_Omentum	41.5652	2.34975e-15	6.07864	-1.0623	-0.123864	-0.777376	0.127633	2	0
intron_16_4466402_4469227	ENSG00000153406.13	0.686957	48	2	0.2881	Adipose_Subcutaneous	0.901423	Adipose_Visceral_Omentum	41.5652	2.34975e-15	6.07864	-1.0623	-0.123864	-0.777376	0.127633	2	0
intron_16_4466402_4469227	ENSG00000153406.13	0.686957	48	2	0.2881	Adipose_Subcutaneous	0.901423	Adipose_Visceral_Omentum	41.5652	2.34975e-15	6.07864	-1.0623	-0.123864	-0.777376	0.127633	2	0
intron_16_4466402_4469227	ENSG00000153406.13	0.686957	48	2	0.2881	Adipose_Subcutaneous	0.901423	Adipose_Visceral_Omentum	41.5652	2.34975e-15	6.07864	-1.0623	-0.123864	-0.777376	0.127633	2	0
intron_16_4466402_4469504	ENSG00000153406.13	0.675642	48	2	0.258958	Adipose_Subcutaneous	0.4433	Brain_Spinal_cord_cervical_c-1	44.0637	1.20669e-15	3.78148	0.766633	1.12886	0.844139	0.0825871	2	0
intron_16_4466402_4469504	ENSG00000153406.13	0.675642	48	2	0.258958	Adipose_Subcutaneous	0.4433	Brain_Spinal_cord_cervical_c-1	44.0637	1.20669e-15	3.78148	0.766633	1.12886	0.844139	0.0825871	2	0
intron_16_4466402_4469504	ENSG00000153406.13	0.675642	48	2	0.258958	Adipose_Subcutaneous	0.4433	Brain_Spinal_cord_cervical_c-1	44.0637	1.20669e-15	3.78148	0.766633	1.12886	0.844139	0.0825871	2	0
intron_16_4466402_4469504	ENSG00000153406.13	0.675642	48	2	0.258958	Adipose_Subcutaneous	0.4433	Brain_Spinal_cord_cervical_c-1	44.0637	1.20669e-15	3.78148	0.766633	1.12886	0.844139	0.0825871	2	0
intron_16_4466402_4469504	ENSG00000153406.13	0.675642	48	2	0.258958	Adipose_Subcutaneous	0.4433	Brain_Spinal_cord_cervical_c-1	44.0637	1.20669e-15	3.78148	0.766633	1.12886	0.844139	0.0825871	2	0
intron_16_4466402_4469504	ENSG00000153406.13	0.675642	48	2	0.258958	Adipose_Subcutaneous	0.4433	Brain_Spinal_cord_cervical_c-1	44.0637	1.20669e-15	3.78148	0.766633	1.12886	0.844139	0.0825871	2	0
intron_16_4466402_4469504	ENSG00000153406.13	0.675642	48	2	0.258958	Adipose_Subcutaneous	0.4433	Brain_Spinal_cord_cervical_c-1	44.0637	1.20669e-15	3.78148	0.766633	1.12886	0.844139	0.0825871	2	0
intron_16_4469465_4471314	ENSG00000153406.13	0.736114	46	1	0.5686	Brain_Putamen_basal_ganglia	0.988314	Pituitary	44.8816	9.72833e-16	44.8816	-0.570115	-0.0146466	-0.331622	0.16412	1	0
intron_16_4469465_4471314	ENSG00000153406.13	0.736114	46	1	0.5686	Brain_Putamen_basal_ganglia	0.988314	Pituitary	44.8816	9.72833e-16	44.8816	-0.570115	-0.0146466	-0.331622	0.16412	1	0
intron_16_4469465_4471314	ENSG00000153406.13	0.736114	46	1	0.5686	Brain_Putamen_basal_ganglia	0.988314	Pituitary	44.8816	9.72833e-16	44.8816	-0.570115	-0.0146466	-0.331622	0.16412	1	0
intron_16_4469465_4471314	ENSG00000153406.13	0.736114	46	1	0.5686	Brain_Putamen_basal_ganglia	0.988314	Pituitary	44.8816	9.72833e-16	44.8816	-0.570115	-0.0146466	-0.331622	0.16412	1	0
intron_16_4469465_4471314	ENSG00000153406.13	0.736114	46	1	0.5686	Brain_Putamen_basal_ganglia	0.988314	Pituitary	44.8816	9.72833e-16	44.8816	-0.570115	-0.0146466	-0.331622	0.16412	1	0
intron_16_4469465_4471314	ENSG00000153406.13	0.736114	46	1	0.5686	Brain_Putamen_basal_ganglia	0.988314	Pituitary	44.8816	9.72833e-16	44.8816	-0.570115	-0.0146466	-0.331622	0.16412	1	0
intron_16_4469465_4474093	ENSG00000153406.13	0.609015	49	2	0.4575	Brain_Spinal_cord_cervical_c-1	0.943229	Vagina	41.8694	1.095e-15	7.06474	-0.74297	0.570115	0.052128	0.388643	2	0
intron_16_4469465_4474093	ENSG00000153406.13	0.609015	49	2	0.4575	Brain_Spinal_cord_cervical_c-1	0.943229	Vagina	41.8694	1.095e-15	7.06474	-0.74297	0.570115	0.052128	0.388643	2	0
intron_16_4469465_4474093	ENSG00000153406.13	0.609015	49	2	0.4575	Brain_Spinal_cord_cervical_c-1	0.943229	Vagina	41.8694	1.095e-15	7.06474	-0.74297	0.570115	0.052128	0.388643	2	0
intron_16_4469465_4474093	ENSG00000153406.13	0.609015	49	2	0.4575	Brain_Spinal_cord_cervical_c-1	0.943229	Vagina	41.8694	1.095e-15	7.06474	-0.74297	0.570115	0.052128	0.388643	2	0
intron_16_4469465_4474093	ENSG00000153406.13	0.609015	49	2	0.4575	Brain_Spinal_cord_cervical_c-1	0.943229	Vagina	41.8694	1.095e-15	7.06474	-0.74297	0.570115	0.052128	0.388643	2	0
intron_16_4469465_4474093	ENSG00000153406.13	0.609015	49	2	0.4575	Brain_Spinal_cord_cervical_c-1	0.943229	Vagina	41.8694	1.095e-15	7.06474	-0.74297	0.570115	0.052128	0.388643	2	0
intron_16_4469465_4474093	ENSG00000153406.13	0.609015	49	2	0.4575	Brain_Spinal_cord_cervical_c-1	0.943229	Vagina	41.8694	1.095e-15	7.06474	-0.74297	0.570115	0.052128	0.388643	2	0
intron_16_4469698_4471314	ENSG00000153406.13	0.609626	9	2	0.269	Nerve_Tibial	0.7437	Brain_Cortex	7.63707	5.54953e-18	1.36293	0.326958	1.10537	0.790289	0.215917	2	0
intron_16_4469698_4474093	ENSG00000153406.13	0.593628	48	2	0.209659	Lung	0.7437	Small_Intestine_Terminal_Ileum	40.8131	1.13886e-15	7.03189	0.326958	1.2545	0.879879	0.226673	2	0
intron_16_4469698_4474093	ENSG00000153406.13	0.593628	48	2	0.209659	Lung	0.7437	Small_Intestine_Terminal_Ileum	40.8131	1.13886e-15	7.03189	0.326958	1.2545	0.879879	0.226673	2	0
intron_16_4469698_4474093	ENSG00000153406.13	0.593628	48	2	0.209659	Lung	0.7437	Small_Intestine_Terminal_Ileum	40.8131	1.13886e-15	7.03189	0.326958	1.2545	0.879879	0.226673	2	0
intron_16_4469698_4474093	ENSG00000153406.13	0.593628	48	2	0.209659	Lung	0.7437	Small_Intestine_Terminal_Ileum	40.8131	1.13886e-15	7.03189	0.326958	1.2545	0.879879	0.226673	2	0
intron_16_4469698_4474093	ENSG00000153406.13	0.593628	48	2	0.209659	Lung	0.7437	Small_Intestine_Terminal_Ileum	40.8131	1.13886e-15	7.03189	0.326958	1.2545	0.879879	0.226673	2	0
intron_16_4469698_4474093	ENSG00000153406.13	0.593628	48	2	0.209659	Lung	0.7437	Small_Intestine_Terminal_Ileum	40.8131	1.13886e-15	7.03189	0.326958	1.2545	0.879879	0.226673	2	0
intron_16_4469698_4474093	ENSG00000153406.13	0.593628	48	2	0.209659	Lung	0.7437	Small_Intestine_Terminal_Ileum	40.8131	1.13886e-15	7.03189	0.326958	1.2545	0.879879	0.226673	2	0
intron_16_4471449_4474093	ENSG00000153406.13	0.668761	48	2	0.608796	Whole_Blood	0.998822	Brain_Hypothalamus	44.8398	1.03232e-15	2.49014	-0.382757	0.511793	-0.232019	0.208037	2	0
intron_16_4471449_4474093	ENSG00000153406.13	0.668761	48	2	0.608796	Whole_Blood	0.998822	Brain_Hypothalamus	44.8398	1.03232e-15	2.49014	-0.382757	0.511793	-0.232019	0.208037	2	0
intron_16_4471449_4474093	ENSG00000153406.13	0.668761	48	2	0.608796	Whole_Blood	0.998822	Brain_Hypothalamus	44.8398	1.03232e-15	2.49014	-0.382757	0.511793	-0.232019	0.208037	2	0
intron_16_4471449_4474093	ENSG00000153406.13	0.668761	48	2	0.608796	Whole_Blood	0.998822	Brain_Hypothalamus	44.8398	1.03232e-15	2.49014	-0.382757	0.511793	-0.232019	0.208037	2	0
intron_16_4471449_4474093	ENSG00000153406.13	0.668761	48	2	0.608796	Whole_Blood	0.998822	Brain_Hypothalamus	44.8398	1.03232e-15	2.49014	-0.382757	0.511793	-0.232019	0.208037	2	0
intron_16_4471449_4474093	ENSG00000153406.13	0.668761	48	2	0.608796	Whole_Blood	0.998822	Brain_Hypothalamus	44.8398	1.03232e-15	2.49014	-0.382757	0.511793	-0.232019	0.208037	2	0
intron_16_4471449_4474093	ENSG00000153406.13	0.668761	48	2	0.608796	Whole_Blood	0.998822	Brain_Hypothalamus	44.8398	1.03232e-15	2.49014	-0.382757	0.511793	-0.232019	0.208037	2	0
intron_16_4474166_4474410	ENSG00000153406.13	0.444267	18	2	0.170689	Cells_Cultured_fibroblasts	0.524447	Brain_Frontal_Cortex_BA9	15.1068	1.39121e-17	2.71455	0.636505	1.36999	1.08128	0.299162	2	0
intron_16_4474166_4474410	ENSG00000153406.13	0.444267	18	2	0.170689	Cells_Cultured_fibroblasts	0.524447	Brain_Frontal_Cortex_BA9	15.1068	1.39121e-17	2.71455	0.636505	1.36999	1.08128	0.299162	2	0
intron_16_4474166_4474423	ENSG00000153406.13	0.591654	11	2	0.2154	Brain_Hippocampus	0.713105	Heart_Left_Ventricle	8.86283	3.92883e-17	2.05126	-0.643345	1.23885	0.382647	0.517622	2	0
intron_16_4474166_4474554	ENSG00000153406.13	0.624312	14	2	0.4189	Esophagus_Muscularis	0.5818	Esophagus_Gastroesophageal_Junction	13.0003	7.06236e-18	0.999655	-0.808331	-0.550757	-0.570078	0.0685906	2	0
intron_16_4474166_4474554	ENSG00000153406.13	0.624312	14	2	0.4189	Esophagus_Muscularis	0.5818	Esophagus_Gastroesophageal_Junction	13.0003	7.06236e-18	0.999655	-0.808331	-0.550757	-0.570078	0.0685906	2	0
intron_16_4476487_4483637	ENSG00000103415.11	0.467914	48	2	0.195529	Spleen	0.6728	Artery_Coronary	39.86	1.27241e-15	7.48449	-1.2944	-0.422308	-1.04975	0.255064	2	0
intron_16_4476487_4483637	ENSG00000103415.11	0.467914	48	2	0.195529	Spleen	0.6728	Artery_Coronary	39.86	1.27241e-15	7.48449	-1.2944	-0.422308	-1.04975	0.255064	2	0
intron_16_4476487_4483637	ENSG00000103415.11	0.467914	48	2	0.195529	Spleen	0.6728	Artery_Coronary	39.86	1.27241e-15	7.48449	-1.2944	-0.422308	-1.04975	0.255064	2	0
intron_16_4476487_4483637	ENSG00000103415.11	0.467914	48	2	0.195529	Spleen	0.6728	Artery_Coronary	39.86	1.27241e-15	7.48449	-1.2944	-0.422308	-1.04975	0.255064	2	0
intron_16_4476487_4483637	ENSG00000103415.11	0.467914	48	2	0.195529	Spleen	0.6728	Artery_Coronary	39.86	1.27241e-15	7.48449	-1.2944	-0.422308	-1.04975	0.255064	2	0
intron_16_4476487_4483637	ENSG00000103415.11	0.467914	48	2	0.195529	Spleen	0.6728	Artery_Coronary	39.86	1.27241e-15	7.48449	-1.2944	-0.422308	-1.04975	0.255064	2	0
intron_16_4476487_4483637	ENSG00000103415.11	0.467914	48	2	0.195529	Spleen	0.6728	Artery_Coronary	39.86	1.27241e-15	7.48449	-1.2944	-0.422308	-1.04975	0.255064	2	0
intron_16_4476487_4496146	ENSG00000103415.11	0.427744	33	2	0.2154	Adrenal_Gland	0.6281	Liver	30.388	3.93923e-16	2.32651	-1.23885	-0.484403	-1.04938	0.20948	2	0
intron_16_4476487_4496146	ENSG00000103415.11	0.427744	33	2	0.2154	Adrenal_Gland	0.6281	Liver	30.388	3.93923e-16	2.32651	-1.23885	-0.484403	-1.04938	0.20948	2	0
intron_16_4476487_4496146	ENSG00000103415.11	0.427744	33	2	0.2154	Adrenal_Gland	0.6281	Liver	30.388	3.93923e-16	2.32651	-1.23885	-0.484403	-1.04938	0.20948	2	0
intron_16_4476487_4496146	ENSG00000103415.11	0.427744	33	2	0.2154	Adrenal_Gland	0.6281	Liver	30.388	3.93923e-16	2.32651	-1.23885	-0.484403	-1.04938	0.20948	2	0
intron_16_4476487_4496146	ENSG00000103415.11	0.427744	33	2	0.2154	Adrenal_Gland	0.6281	Liver	30.388	3.93923e-16	2.32651	-1.23885	-0.484403	-1.04938	0.20948	2	0
intron_16_4476487_4496146	ENSG00000103415.11	0.427744	33	2	0.2154	Adrenal_Gland	0.6281	Liver	30.388	3.93923e-16	2.32651	-1.23885	-0.484403	-1.04938	0.20948	2	0
intron_16_4476487_4496146	ENSG00000103415.11	0.427744	33	2	0.2154	Adrenal_Gland	0.6281	Liver	30.388	3.93923e-16	2.32651	-1.23885	-0.484403	-1.04938	0.20948	2	0
intron_16_4476487_4505484	ENSG00000103415.11	0.411477	37	2	0.2154	Uterus	0.4108	Artery_Aorta	35.491	1.27523e-15	1.509	0.822487	1.23885	1.09177	0.160691	2	0
intron_16_4476487_4505484	ENSG00000103415.11	0.411477	37	2	0.2154	Uterus	0.4108	Artery_Aorta	35.491	1.27523e-15	1.509	0.822487	1.23885	1.09177	0.160691	2	0
intron_16_4476487_4505484	ENSG00000103415.11	0.411477	37	2	0.2154	Uterus	0.4108	Artery_Aorta	35.491	1.27523e-15	1.509	0.822487	1.23885	1.09177	0.160691	2	0
intron_16_4476487_4505484	ENSG00000103415.11	0.411477	37	2	0.2154	Uterus	0.4108	Artery_Aorta	35.491	1.27523e-15	1.509	0.822487	1.23885	1.09177	0.160691	2	0
intron_16_4476487_4505484	ENSG00000103415.11	0.411477	37	2	0.2154	Uterus	0.4108	Artery_Aorta	35.491	1.27523e-15	1.509	0.822487	1.23885	1.09177	0.160691	2	0
intron_16_4476487_4505484	ENSG00000103415.11	0.411477	37	2	0.2154	Uterus	0.4108	Artery_Aorta	35.491	1.27523e-15	1.509	0.822487	1.23885	1.09177	0.160691	2	0
intron_16_4476487_4506895	ENSG00000103415.11	0.756065	21	2	0.5535	Brain_Nucleus_accumbens_basal_ganglia	0.6728	Adipose_Subcutaneous	20.0046	3.80121e-18	0.995382	-0.592524	-0.422308	-0.500044	0.0848417	2	0
intron_16_4476487_4506895	ENSG00000103415.11	0.756065	21	2	0.5535	Brain_Nucleus_accumbens_basal_ganglia	0.6728	Adipose_Subcutaneous	20.0046	3.80121e-18	0.995382	-0.592524	-0.422308	-0.500044	0.0848417	2	0
intron_16_4476487_4506895	ENSG00000103415.11	0.756065	21	2	0.5535	Brain_Nucleus_accumbens_basal_ganglia	0.6728	Adipose_Subcutaneous	20.0046	3.80121e-18	0.995382	-0.592524	-0.422308	-0.500044	0.0848417	2	0
intron_16_4476487_4506895	ENSG00000103415.11	0.756065	21	2	0.5535	Brain_Nucleus_accumbens_basal_ganglia	0.6728	Adipose_Subcutaneous	20.0046	3.80121e-18	0.995382	-0.592524	-0.422308	-0.500044	0.0848417	2	0
intron_16_4483754_4505484	ENSG00000103415.11	0.531439	49	2	0.2288	Pancreas	0.888762	Brain_Substantia_nigra	38.2042	1.54826e-15	10.3607	-1.20346	-0.139871	-0.847875	0.41927	2	0
intron_16_4483754_4505484	ENSG00000103415.11	0.531439	49	2	0.2288	Pancreas	0.888762	Brain_Substantia_nigra	38.2042	1.54826e-15	10.3607	-1.20346	-0.139871	-0.847875	0.41927	2	0
intron_16_4483754_4505484	ENSG00000103415.11	0.531439	49	2	0.2288	Pancreas	0.888762	Brain_Substantia_nigra	38.2042	1.54826e-15	10.3607	-1.20346	-0.139871	-0.847875	0.41927	2	0
intron_16_4483754_4505484	ENSG00000103415.11	0.531439	49	2	0.2288	Pancreas	0.888762	Brain_Substantia_nigra	38.2042	1.54826e-15	10.3607	-1.20346	-0.139871	-0.847875	0.41927	2	0
intron_16_4483754_4505484	ENSG00000103415.11	0.531439	49	2	0.2288	Pancreas	0.888762	Brain_Substantia_nigra	38.2042	1.54826e-15	10.3607	-1.20346	-0.139871	-0.847875	0.41927	2	0
intron_16_4483754_4505484	ENSG00000103415.11	0.531439	49	2	0.2288	Pancreas	0.888762	Brain_Substantia_nigra	38.2042	1.54826e-15	10.3607	-1.20346	-0.139871	-0.847875	0.41927	2	0
intron_16_4483754_4505484	ENSG00000103415.11	0.531439	49	2	0.2288	Pancreas	0.888762	Brain_Substantia_nigra	38.2042	1.54826e-15	10.3607	-1.20346	-0.139871	-0.847875	0.41927	2	0
intron_16_4496266_4505484	ENSG00000103415.11	0.547708	41	1	0.3864	Colon_Transverse	0.5578	Artery_Tibial	40.6172	1.3091e-15	40.6172	-0.866164	-0.586112	-0.599773	0.0610751	1	0
intron_16_4496266_4505484	ENSG00000103415.11	0.547708	41	1	0.3864	Colon_Transverse	0.5578	Artery_Tibial	40.6172	1.3091e-15	40.6172	-0.866164	-0.586112	-0.599773	0.0610751	1	0
intron_16_4496266_4505484	ENSG00000103415.11	0.547708	41	1	0.3864	Colon_Transverse	0.5578	Artery_Tibial	40.6172	1.3091e-15	40.6172	-0.866164	-0.586112	-0.599773	0.0610751	1	0
intron_16_4496266_4505484	ENSG00000103415.11	0.547708	41	1	0.3864	Colon_Transverse	0.5578	Artery_Tibial	40.6172	1.3091e-15	40.6172	-0.866164	-0.586112	-0.599773	0.0610751	1	0
intron_16_4496266_4505484	ENSG00000103415.11	0.547708	41	1	0.3864	Colon_Transverse	0.5578	Artery_Tibial	40.6172	1.3091e-15	40.6172	-0.866164	-0.586112	-0.599773	0.0610751	1	0
intron_16_4496266_4505484	ENSG00000103415.11	0.547708	41	1	0.3864	Colon_Transverse	0.5578	Artery_Tibial	40.6172	1.3091e-15	40.6172	-0.866164	-0.586112	-0.599773	0.0610751	1	0
intron_16_4505610_4506895	ENSG00000103415.11	0.6483	48	1	0.6483	Brain_Amygdala	0.6483	Adipose_Subcutaneous	48	1.08981e-15	48	0.456125	0.456125	0.456125	6.27201e-17	1	0
intron_16_4505610_4506895	ENSG00000103415.11	0.6483	48	1	0.6483	Brain_Amygdala	0.6483	Adipose_Subcutaneous	48	1.08981e-15	48	0.456125	0.456125	0.456125	6.27201e-17	1	0
intron_16_4505610_4506895	ENSG00000103415.11	0.6483	48	1	0.6483	Brain_Amygdala	0.6483	Adipose_Subcutaneous	48	1.08981e-15	48	0.456125	0.456125	0.456125	6.27201e-17	1	0
intron_16_4505610_4506895	ENSG00000103415.11	0.6483	48	1	0.6483	Brain_Amygdala	0.6483	Adipose_Subcutaneous	48	1.08981e-15	48	0.456125	0.456125	0.456125	6.27201e-17	1	0
intron_16_4505610_4506895	ENSG00000103415.11	0.6483	48	1	0.6483	Brain_Amygdala	0.6483	Adipose_Subcutaneous	48	1.08981e-15	48	0.456125	0.456125	0.456125	6.27201e-17	1	0
intron_16_4505610_4506895	ENSG00000103415.11	0.6483	48	1	0.6483	Brain_Amygdala	0.6483	Adipose_Subcutaneous	48	1.08981e-15	48	0.456125	0.456125	0.456125	6.27201e-17	1	0
intron_16_4505610_4506895	ENSG00000103415.11	0.6483	48	1	0.6483	Brain_Amygdala	0.6483	Adipose_Subcutaneous	48	1.08981e-15	48	0.456125	0.456125	0.456125	6.27201e-17	1	0
intron_16_4514664_4538325	ENSG00000089486.16	0.756923	39	2	0.3491	Esophagus_Muscularis	0.7342	Cells_EBV-transformed_lymphocytes	37.2802	2.19281e-15	1.41497	-0.936336	-0.339544	-0.646424	0.111857	2	0
intron_16_4514664_4538325	ENSG00000089486.16	0.756923	39	2	0.3491	Esophagus_Muscularis	0.7342	Cells_EBV-transformed_lymphocytes	37.2802	2.19281e-15	1.41497	-0.936336	-0.339544	-0.646424	0.111857	2	0
intron_16_4514664_4538325	ENSG00000089486.16	0.756923	39	2	0.3491	Esophagus_Muscularis	0.7342	Cells_EBV-transformed_lymphocytes	37.2802	2.19281e-15	1.41497	-0.936336	-0.339544	-0.646424	0.111857	2	0
intron_16_4514664_4538325	ENSG00000089486.16	0.756923	39	2	0.3491	Esophagus_Muscularis	0.7342	Cells_EBV-transformed_lymphocytes	37.2802	2.19281e-15	1.41497	-0.936336	-0.339544	-0.646424	0.111857	2	0
intron_16_4514664_4538325	ENSG00000089486.16	0.756923	39	2	0.3491	Esophagus_Muscularis	0.7342	Cells_EBV-transformed_lymphocytes	37.2802	2.19281e-15	1.41497	-0.936336	-0.339544	-0.646424	0.111857	2	0
intron_16_4514664_4538702	ENSG00000089486.16	0.709579	49	2	0.3424	Brain_Cerebellum	0.733082	Cells_EBV-transformed_lymphocytes	40.6709	8.14592e-16	7.82319	0.341029	0.949434	0.634918	0.128886	2	0
intron_16_4514664_4538702	ENSG00000089486.16	0.709579	49	2	0.3424	Brain_Cerebellum	0.733082	Cells_EBV-transformed_lymphocytes	40.6709	8.14592e-16	7.82319	0.341029	0.949434	0.634918	0.128886	2	0
intron_16_4514664_4538702	ENSG00000089486.16	0.709579	49	2	0.3424	Brain_Cerebellum	0.733082	Cells_EBV-transformed_lymphocytes	40.6709	8.14592e-16	7.82319	0.341029	0.949434	0.634918	0.128886	2	0
intron_16_4514664_4538702	ENSG00000089486.16	0.709579	49	2	0.3424	Brain_Cerebellum	0.733082	Cells_EBV-transformed_lymphocytes	40.6709	8.14592e-16	7.82319	0.341029	0.949434	0.634918	0.128886	2	0
intron_16_4514664_4538702	ENSG00000089486.16	0.709579	49	2	0.3424	Brain_Cerebellum	0.733082	Cells_EBV-transformed_lymphocytes	40.6709	8.14592e-16	7.82319	0.341029	0.949434	0.634918	0.128886	2	0
intron_16_4514664_4538702	ENSG00000089486.16	0.709579	49	2	0.3424	Brain_Cerebellum	0.733082	Cells_EBV-transformed_lymphocytes	40.6709	8.14592e-16	7.82319	0.341029	0.949434	0.634918	0.128886	2	0
intron_16_4514664_4538702	ENSG00000089486.16	0.709579	49	2	0.3424	Brain_Cerebellum	0.733082	Cells_EBV-transformed_lymphocytes	40.6709	8.14592e-16	7.82319	0.341029	0.949434	0.634918	0.128886	2	0
intron_16_4609908_4610493	ENSG00000153443.12	0.533	8	1	0.533	Pituitary	0.533	Adipose_Visceral_Omentum	8	1.95402e-33	8	-0.623433	-0.623433	-0.623433	8.3925e-17	1	0
intron_16_4609983_4610493	ENSG00000153443.12	0.533	11	1	0.533	Artery_Coronary	0.533	Adipose_Visceral_Omentum	11	2.66811e-17	11	0.623433	0.623433	0.623433	8.59975e-17	1	0
intron_16_4610555_4614678	ENSG00000153443.12	0.6091	5	1	0.6091	Brain_Anterior_cingulate_cortex_BA24	0.6091	Brain_Anterior_cingulate_cortex_BA24	5	2.37319e-33	5	-0.511359	0.511359	0.102272	0.560165	1	0
intron_16_4610555_4614678	ENSG00000153443.12	0.6091	5	1	0.6091	Brain_Anterior_cingulate_cortex_BA24	0.6091	Brain_Anterior_cingulate_cortex_BA24	5	2.37319e-33	5	-0.511359	0.511359	0.102272	0.560165	1	0
intron_16_4634851_4650365	ENSG00000102858.12	0.6881	1	1	0.6881	Whole_Blood	0.6881	Whole_Blood	1	1	1	-0.401435	-0.401435	-0.401435	NA	1	0
intron_16_4664775_4665099	ENSG00000102858.12	0.31436	13	2	0.1815	Adipose_Subcutaneous	0.5977	Brain_Amygdala	9.14471	1.30278e-32	3.85529	-1.33615	1.33615	-0.470715	1.09168	2	0
intron_16_4664775_4665099	ENSG00000102858.12	0.31436	13	2	0.1815	Adipose_Subcutaneous	0.5977	Brain_Amygdala	9.14471	1.30278e-32	3.85529	-1.33615	1.33615	-0.470715	1.09168	2	0
intron_16_4664775_4665099	ENSG00000102858.12	0.31436	13	2	0.1815	Adipose_Subcutaneous	0.5977	Brain_Amygdala	9.14471	1.30278e-32	3.85529	-1.33615	1.33615	-0.470715	1.09168	2	0
intron_16_4664775_4665102	ENSG00000102858.12	0.178936	28	1	0.1764	Brain_Hippocampus	0.1815	Adrenal_Gland	28	5.192e-16	28	-1.35192	1.35192	1.15203	0.705034	1	0
intron_16_4664775_4665102	ENSG00000102858.12	0.178936	28	1	0.1764	Brain_Hippocampus	0.1815	Adrenal_Gland	28	5.192e-16	28	-1.35192	1.35192	1.15203	0.705034	1	0
intron_16_4664775_4665102	ENSG00000102858.12	0.178936	28	1	0.1764	Brain_Hippocampus	0.1815	Adrenal_Gland	28	5.192e-16	28	-1.35192	1.35192	1.15203	0.705034	1	0
intron_16_4664775_4665102	ENSG00000102858.12	0.178936	28	1	0.1764	Brain_Hippocampus	0.1815	Adrenal_Gland	28	5.192e-16	28	-1.35192	1.35192	1.15203	0.705034	1	0
intron_16_46663162_46668930	ENSG00000069329.16	0.078301	3	1	0.078301	Liver	0.078301	Adipose_Visceral_Omentum	3	5.34639e-35	3	-1.76063	1.76063	0.586877	2.033	1	0
intron_16_46663162_46668930	ENSG00000069329.16	0.078301	3	1	0.078301	Liver	0.078301	Adipose_Visceral_Omentum	3	5.34639e-35	3	-1.76063	1.76063	0.586877	2.033	1	0
intron_16_4671459_4672400	ENSG00000102858.12	0.719354	18	5	0.211	Minor_Salivary_Gland	0.9478	Spleen	9.37908	2.66082e-18	0.546813	-0.858892	1.25082	-0.0869443	0.770897	5	0
intron_16_4671459_4672400	ENSG00000102858.12	0.719354	18	5	0.211	Minor_Salivary_Gland	0.9478	Spleen	9.37908	2.66082e-18	0.546813	-0.858892	1.25082	-0.0869443	0.770897	5	0
intron_16_4671459_4672400	ENSG00000102858.12	0.719354	18	5	0.211	Minor_Salivary_Gland	0.9478	Spleen	9.37908	2.66082e-18	0.546813	-0.858892	1.25082	-0.0869443	0.770897	5	0
intron_16_4671459_4673498	ENSG00000102858.12	0.48036	8	3	0.211	Brain_Amygdala	0.3904	Skin_Sun_Exposed_Lower_leg	5.16756	9.15626e-17	0.17987	-1.25082	1.25082	-0.118131	1.21736	3	0
intron_16_4672516_4673498	ENSG00000102858.12	0.464852	2	2	0.2159	Skin_Not_Sun_Exposed_Suprapubic	0.275878	Whole_Blood	1.87031	0.129689	0.129689	-1.2375	-1.08963	-1.16357	0.104565	2	0
intron_16_4673657_4681550	ENSG00000102858.12	0.417794	39	3	0.115922	Brain_Substantia_nigra	0.67338	Spleen	26.3089	5.07878e-16	4.27724	-1.57212	1.28269	-0.392327	0.984642	3	0
intron_16_4673657_4681550	ENSG00000102858.12	0.417794	39	3	0.115922	Brain_Substantia_nigra	0.67338	Spleen	26.3089	5.07878e-16	4.27724	-1.57212	1.28269	-0.392327	0.984642	3	0
intron_16_4673657_4681550	ENSG00000102858.12	0.417794	39	3	0.115922	Brain_Substantia_nigra	0.67338	Spleen	26.3089	5.07878e-16	4.27724	-1.57212	1.28269	-0.392327	0.984642	3	0
intron_16_4673657_4681550	ENSG00000102858.12	0.417794	39	3	0.115922	Brain_Substantia_nigra	0.67338	Spleen	26.3089	5.07878e-16	4.27724	-1.57212	1.28269	-0.392327	0.984642	3	0
intron_16_4673657_4681550	ENSG00000102858.12	0.417794	39	3	0.115922	Brain_Substantia_nigra	0.67338	Spleen	26.3089	5.07878e-16	4.27724	-1.57212	1.28269	-0.392327	0.984642	3	0
intron_16_4677572_4680032	ENSG00000102858.12	0.277466	31	3	0.1677	Brain_Anterior_cingulate_cortex_BA24	0.3941	Brain_Cerebellar_Hemisphere	27.0196	7.57878e-16	0.939859	-0.909095	1.37963	0.149032	0.881269	3	0
intron_16_4677572_4680032	ENSG00000102858.12	0.277466	31	3	0.1677	Brain_Anterior_cingulate_cortex_BA24	0.3941	Brain_Cerebellar_Hemisphere	27.0196	7.57878e-16	0.939859	-0.909095	1.37963	0.149032	0.881269	3	0
intron_16_4677572_4680032	ENSG00000102858.12	0.277466	31	3	0.1677	Brain_Anterior_cingulate_cortex_BA24	0.3941	Brain_Cerebellar_Hemisphere	27.0196	7.57878e-16	0.939859	-0.909095	1.37963	0.149032	0.881269	3	0
intron_16_4677572_4680032	ENSG00000102858.12	0.277466	31	3	0.1677	Brain_Anterior_cingulate_cortex_BA24	0.3941	Brain_Cerebellar_Hemisphere	27.0196	7.57878e-16	0.939859	-0.909095	1.37963	0.149032	0.881269	3	0
intron_16_4677572_4681550	ENSG00000102858.12	0.316426	27	2	0.1972	Brain_Hippocampus	0.860451	Adipose_Subcutaneous	15.1306	9.9047e-16	11.7577	-1.28957	1.28957	0.848989	0.728713	2	0
intron_16_4677572_4681550	ENSG00000102858.12	0.316426	27	2	0.1972	Brain_Hippocampus	0.860451	Adipose_Subcutaneous	15.1306	9.9047e-16	11.7577	-1.28957	1.28957	0.848989	0.728713	2	0
intron_16_4677572_4681550	ENSG00000102858.12	0.316426	27	2	0.1972	Brain_Hippocampus	0.860451	Adipose_Subcutaneous	15.1306	9.9047e-16	11.7577	-1.28957	1.28957	0.848989	0.728713	2	0
intron_16_4677572_4681550	ENSG00000102858.12	0.316426	27	2	0.1972	Brain_Hippocampus	0.860451	Adipose_Subcutaneous	15.1306	9.9047e-16	11.7577	-1.28957	1.28957	0.848989	0.728713	2	0
intron_16_4680097_4681550	ENSG00000102858.12	0.360842	49	1	0.325108	Brain_Amygdala	0.376317	Breast_Mammary_Tissue	48.9898	1.38266e-15	48.9898	-0.984016	-0.884703	-0.913672	0.018054	1	0
intron_16_4680097_4681550	ENSG00000102858.12	0.360842	49	1	0.325108	Brain_Amygdala	0.376317	Breast_Mammary_Tissue	48.9898	1.38266e-15	48.9898	-0.984016	-0.884703	-0.913672	0.018054	1	0
intron_16_4680097_4681550	ENSG00000102858.12	0.360842	49	1	0.325108	Brain_Amygdala	0.376317	Breast_Mammary_Tissue	48.9898	1.38266e-15	48.9898	-0.984016	-0.884703	-0.913672	0.018054	1	0
intron_16_4680097_4681550	ENSG00000102858.12	0.360842	49	1	0.325108	Brain_Amygdala	0.376317	Breast_Mammary_Tissue	48.9898	1.38266e-15	48.9898	-0.984016	-0.884703	-0.913672	0.018054	1	0
intron_16_4680097_4681550	ENSG00000102858.12	0.360842	49	1	0.325108	Brain_Amygdala	0.376317	Breast_Mammary_Tissue	48.9898	1.38266e-15	48.9898	-0.984016	-0.884703	-0.913672	0.018054	1	0
intron_16_4680097_4681550	ENSG00000102858.12	0.360842	49	1	0.325108	Brain_Amygdala	0.376317	Breast_Mammary_Tissue	48.9898	1.38266e-15	48.9898	-0.984016	-0.884703	-0.913672	0.018054	1	0
intron_16_4680097_4681550	ENSG00000102858.12	0.360842	49	1	0.325108	Brain_Amygdala	0.376317	Breast_Mammary_Tissue	48.9898	1.38266e-15	48.9898	-0.984016	-0.884703	-0.913672	0.018054	1	0
intron_16_46803070_46824386	ENSG00000155330.9	0.1577	3	1	0.1577	Brain_Caudate_basal_ganglia	0.1577	Brain_Caudate_basal_ganglia	3	3.03791e-17	3	-1.41285	-1.41285	-1.41285	0	1	0
intron_16_4680676_4681550	ENSG00000102858.12	0.2251	3	1	0.2251	Prostate	0.2251	Adipose_Visceral_Omentum	3	6.08744e-17	3	-1.21308	-1.21308	-1.21308	1.57009e-16	1	0
intron_16_4683932_4686259	ENSG00000102858.12	0.279054	43	2	0.179258	Brain_Cerebellar_Hemisphere	0.875271	Adipose_Subcutaneous	33.304	1.09576e-15	7.63778	-1.22786	1.34304	0.545352	0.844675	2	0
intron_16_4683932_4686259	ENSG00000102858.12	0.279054	43	2	0.179258	Brain_Cerebellar_Hemisphere	0.875271	Adipose_Subcutaneous	33.304	1.09576e-15	7.63778	-1.22786	1.34304	0.545352	0.844675	2	0
intron_16_4683932_4686259	ENSG00000102858.12	0.279054	43	2	0.179258	Brain_Cerebellar_Hemisphere	0.875271	Adipose_Subcutaneous	33.304	1.09576e-15	7.63778	-1.22786	1.34304	0.545352	0.844675	2	0
intron_16_4683932_4686259	ENSG00000102858.12	0.279054	43	2	0.179258	Brain_Cerebellar_Hemisphere	0.875271	Adipose_Subcutaneous	33.304	1.09576e-15	7.63778	-1.22786	1.34304	0.545352	0.844675	2	0
intron_16_4683932_4686259	ENSG00000102858.12	0.279054	43	2	0.179258	Brain_Cerebellar_Hemisphere	0.875271	Adipose_Subcutaneous	33.304	1.09576e-15	7.63778	-1.22786	1.34304	0.545352	0.844675	2	0
intron_16_4683932_4686259	ENSG00000102858.12	0.279054	43	2	0.179258	Brain_Cerebellar_Hemisphere	0.875271	Adipose_Subcutaneous	33.304	1.09576e-15	7.63778	-1.22786	1.34304	0.545352	0.844675	2	0
intron_16_4683932_4686259	ENSG00000102858.12	0.279054	43	2	0.179258	Brain_Cerebellar_Hemisphere	0.875271	Adipose_Subcutaneous	33.304	1.09576e-15	7.63778	-1.22786	1.34304	0.545352	0.844675	2	0
intron_16_4683932_4688796	ENSG00000102858.12	0.23558	39	2	0.1677	Brain_Cerebellar_Hemisphere	0.878347	Artery_Coronary	30.9072	1.05244e-15	6.63217	-1.37963	1.22786	-0.577332	0.873779	2	0
intron_16_4683932_4688796	ENSG00000102858.12	0.23558	39	2	0.1677	Brain_Cerebellar_Hemisphere	0.878347	Artery_Coronary	30.9072	1.05244e-15	6.63217	-1.37963	1.22786	-0.577332	0.873779	2	0
intron_16_4683932_4688796	ENSG00000102858.12	0.23558	39	2	0.1677	Brain_Cerebellar_Hemisphere	0.878347	Artery_Coronary	30.9072	1.05244e-15	6.63217	-1.37963	1.22786	-0.577332	0.873779	2	0
intron_16_4683932_4688796	ENSG00000102858.12	0.23558	39	2	0.1677	Brain_Cerebellar_Hemisphere	0.878347	Artery_Coronary	30.9072	1.05244e-15	6.63217	-1.37963	1.22786	-0.577332	0.873779	2	0
intron_16_4683932_4688796	ENSG00000102858.12	0.23558	39	2	0.1677	Brain_Cerebellar_Hemisphere	0.878347	Artery_Coronary	30.9072	1.05244e-15	6.63217	-1.37963	1.22786	-0.577332	0.873779	2	0
intron_16_4686303_4688796	ENSG00000102858.12	0.232015	23	1	0.1798	Brain_Spinal_cord_cervical_c-1	0.7411	Artery_Tibial	22.0162	2.34616e-17	22.0162	-1.34137	1.34137	0.796131	0.978239	1	0
intron_16_46884467_46884694	ENSG00000166123.13	0.685668	13	2	0.3855	Brain_Putamen_basal_ganglia	0.943605	Minor_Salivary_Gland	12.0013	9.1591e-18	0.998668	-0.867807	0.07074	-0.00145588	0.260306	2	0
intron_16_46909893_46916628	ENSG00000166123.13	0.973	13	1	0.973	Adipose_Visceral_Omentum	0.973	Esophagus_Mucosa	13	1.73175e-17	13	-0.0338459	-0.0338459	-0.0338459	4.00617e-18	1	0
intron_16_46909893_46916628	ENSG00000166123.13	0.973	13	1	0.973	Adipose_Visceral_Omentum	0.973	Esophagus_Mucosa	13	1.73175e-17	13	-0.0338459	-0.0338459	-0.0338459	4.00617e-18	1	0
intron_16_46909893_46916628	ENSG00000166123.13	0.973	13	1	0.973	Adipose_Visceral_Omentum	0.973	Esophagus_Mucosa	13	1.73175e-17	13	-0.0338459	-0.0338459	-0.0338459	4.00617e-18	1	0
intron_16_46909927_46916628	ENSG00000166123.13	0.972161	40	1	0.922758	Artery_Coronary	0.987958	Pancreas	39.9909	1.29056e-15	39.9909	-0.0360119	0.0969598	0.0348949	0.017277	1	0
intron_16_46909927_46916628	ENSG00000166123.13	0.972161	40	1	0.922758	Artery_Coronary	0.987958	Pancreas	39.9909	1.29056e-15	39.9909	-0.0360119	0.0969598	0.0348949	0.017277	1	0
intron_16_46909927_46916628	ENSG00000166123.13	0.972161	40	1	0.922758	Artery_Coronary	0.987958	Pancreas	39.9909	1.29056e-15	39.9909	-0.0360119	0.0969598	0.0348949	0.017277	1	0
intron_16_4699176_4700970	ENSG00000168096.14	0.80065	5	1	0.80065	Brain_Cortex	0.80065	Artery_Aorta	5	2.60968e-17	5	-0.252506	0.252506	0.0505013	0.276607	1	0
intron_16_4699707_4700970	ENSG00000168096.14	0.947701	12	2	0.80065	Brain_Putamen_basal_ganglia	0.8417	Ovary	11.0014	4.18395e-17	0.998564	-0.252506	0.252506	0.121854	0.226246	2	0
intron_16_4701134_4701434	ENSG00000168096.14	0.215	11	1	0.215	Pancreas	0.215	Spleen	11	8.49469e-17	11	-1.23993	1.23993	-0.789049	1.00316	1	0
intron_16_4701134_4701434	ENSG00000168096.14	0.215	11	1	0.215	Pancreas	0.215	Spleen	11	8.49469e-17	11	-1.23993	1.23993	-0.789049	1.00316	1	0
intron_16_4701543_4702102	ENSG00000168096.14	0.411419	29	2	0.215	Artery_Coronary	0.7146	Adipose_Subcutaneous	26.0321	1.29635e-15	2.9679	-1.23993	1.23993	-1.06398	0.519095	2	0
intron_16_4701543_4702102	ENSG00000168096.14	0.411419	29	2	0.215	Artery_Coronary	0.7146	Adipose_Subcutaneous	26.0321	1.29635e-15	2.9679	-1.23993	1.23993	-1.06398	0.519095	2	0
intron_16_4701543_4702102	ENSG00000168096.14	0.411419	29	2	0.215	Artery_Coronary	0.7146	Adipose_Subcutaneous	26.0321	1.29635e-15	2.9679	-1.23993	1.23993	-1.06398	0.519095	2	0
intron_16_4701543_4702102	ENSG00000168096.14	0.411419	29	2	0.215	Artery_Coronary	0.7146	Adipose_Subcutaneous	26.0321	1.29635e-15	2.9679	-1.23993	1.23993	-1.06398	0.519095	2	0
intron_16_4705253_4714051	ENSG00000168096.14	0.2012	14	1	0.2012	Brain_Caudate_basal_ganglia	0.2012	Breast_Mammary_Tissue	14	2.29292e-32	14	-1.27814	1.27814	-0.547774	1.1984	1	0
intron_16_4705253_4714051	ENSG00000168096.14	0.2012	14	1	0.2012	Brain_Caudate_basal_ganglia	0.2012	Breast_Mammary_Tissue	14	2.29292e-32	14	-1.27814	1.27814	-0.547774	1.1984	1	0
intron_16_4705253_4714051	ENSG00000168096.14	0.2012	14	1	0.2012	Brain_Caudate_basal_ganglia	0.2012	Breast_Mammary_Tissue	14	2.29292e-32	14	-1.27814	1.27814	-0.547774	1.1984	1	0
intron_16_4705253_4714051	ENSG00000168096.14	0.2012	14	1	0.2012	Brain_Caudate_basal_ganglia	0.2012	Breast_Mammary_Tissue	14	2.29292e-32	14	-1.27814	1.27814	-0.547774	1.1984	1	0
intron_16_471389_482525	ENSG00000090565.15	0.000183047	18	2	0.002017	Adipose_Subcutaneous	0.09171	Cells_EBV-transformed_lymphocytes	16.2145	1.4068e-17	1.78554	-3.08772	3.08772	2.3982	1.78784	2	0
intron_16_471389_482525	ENSG00000090565.15	0.000183047	18	2	0.002017	Adipose_Subcutaneous	0.09171	Cells_EBV-transformed_lymphocytes	16.2145	1.4068e-17	1.78554	-3.08772	3.08772	2.3982	1.78784	2	0
intron_16_471389_482525	ENSG00000090565.15	0.000183047	18	2	0.002017	Adipose_Subcutaneous	0.09171	Cells_EBV-transformed_lymphocytes	16.2145	1.4068e-17	1.78554	-3.08772	3.08772	2.3982	1.78784	2	0
intron_16_4714186_4717443	ENSG00000168096.14	0.2526	27	1	0.2526	Brain_Hypothalamus	0.2526	Artery_Tibial	27	5.09494e-16	27	-1.14406	-1.14406	-1.14406	1.62936e-16	1	0
intron_16_4714186_4724750	ENSG00000168096.14	0.421086	24	2	0.1784	Testis	0.659651	Brain_Cerebellum	21.147	2.48479e-17	2.66292	-1.14406	1.3457	0.952979	0.594164	2	0
intron_16_4714186_4724750	ENSG00000168096.14	0.421086	24	2	0.1784	Testis	0.659651	Brain_Cerebellum	21.147	2.48479e-17	2.66292	-1.14406	1.3457	0.952979	0.594164	2	0
intron_16_4714186_4724750	ENSG00000168096.14	0.421086	24	2	0.1784	Testis	0.659651	Brain_Cerebellum	21.147	2.48479e-17	2.66292	-1.14406	1.3457	0.952979	0.594164	2	0
intron_16_4714186_4724750	ENSG00000168096.14	0.421086	24	2	0.1784	Testis	0.659651	Brain_Cerebellum	21.147	2.48479e-17	2.66292	-1.14406	1.3457	0.952979	0.594164	2	0
intron_16_4717553_4724750	ENSG00000168096.14	0.126247	44	2	0.08495	Colon_Transverse	0.2418	Heart_Atrial_Appendage	41.6226	1.17103e-15	2.15013	-1.72266	1.1705	-1.45454	0.584601	2	0
intron_16_4717553_4724750	ENSG00000168096.14	0.126247	44	2	0.08495	Colon_Transverse	0.2418	Heart_Atrial_Appendage	41.6226	1.17103e-15	2.15013	-1.72266	1.1705	-1.45454	0.584601	2	0
intron_16_4717553_4724750	ENSG00000168096.14	0.126247	44	2	0.08495	Colon_Transverse	0.2418	Heart_Atrial_Appendage	41.6226	1.17103e-15	2.15013	-1.72266	1.1705	-1.45454	0.584601	2	0
intron_16_4717553_4724750	ENSG00000168096.14	0.126247	44	2	0.08495	Colon_Transverse	0.2418	Heart_Atrial_Appendage	41.6226	1.17103e-15	2.15013	-1.72266	1.1705	-1.45454	0.584601	2	0
intron_16_47238008_47258632	ENSG00000129636.12	0.53377	1	1	0.53377	Heart_Atrial_Appendage	0.53377	Heart_Atrial_Appendage	1	1	1	-0.622262	-0.622262	-0.622262	NA	1	0
intron_16_4724831_4726659	ENSG00000168096.14	0.500102	13	3	0.153641	Brain_Frontal_Cortex_BA9	0.6768	Thyroid	11.0333	4.98369e-17	0.782744	-1.42679	0.60076	-0.735262	0.571981	3	0
intron_16_4724831_4729980	ENSG00000168096.14	0.319906	18	1	0.153641	Brain_Hypothalamus	0.3665	Artery_Aorta	17.7508	1.3391e-17	17.7508	0.903049	1.42679	0.990339	0.200845	1	0
intron_16_4724831_4729980	ENSG00000168096.14	0.319906	18	1	0.153641	Brain_Hypothalamus	0.3665	Artery_Aorta	17.7508	1.3391e-17	17.7508	0.903049	1.42679	0.990339	0.200845	1	0
intron_16_4726780_4726979	ENSG00000168096.14	0.11547	49	2	0.0758753	Lung	0.227554	Testis	45.0261	6.89054e-16	3.97387	-1.42679	1.77514	1.66662	0.464821	2	0
intron_16_4726780_4726979	ENSG00000168096.14	0.11547	49	2	0.0758753	Lung	0.227554	Testis	45.0261	6.89054e-16	3.97387	-1.42679	1.77514	1.66662	0.464821	2	0
intron_16_4726780_4726979	ENSG00000168096.14	0.11547	49	2	0.0758753	Lung	0.227554	Testis	45.0261	6.89054e-16	3.97387	-1.42679	1.77514	1.66662	0.464821	2	0
intron_16_4726780_4726979	ENSG00000168096.14	0.11547	49	2	0.0758753	Lung	0.227554	Testis	45.0261	6.89054e-16	3.97387	-1.42679	1.77514	1.66662	0.464821	2	0
intron_16_4726780_4726979	ENSG00000168096.14	0.11547	49	2	0.0758753	Lung	0.227554	Testis	45.0261	6.89054e-16	3.97387	-1.42679	1.77514	1.66662	0.464821	2	0
intron_16_4726780_4726979	ENSG00000168096.14	0.11547	49	2	0.0758753	Lung	0.227554	Testis	45.0261	6.89054e-16	3.97387	-1.42679	1.77514	1.66662	0.464821	2	0
intron_16_4726780_4726979	ENSG00000168096.14	0.11547	49	2	0.0758753	Lung	0.227554	Testis	45.0261	6.89054e-16	3.97387	-1.42679	1.77514	1.66662	0.464821	2	0
intron_16_4726780_4729980	ENSG00000168096.14	0.116538	48	2	0.07746	Artery_Tibial	0.338598	Skin_Not_Sun_Exposed_Suprapubic	27.066	5.51466e-16	20.934	-1.42679	1.76562	0.519347	1.42934	2	0
intron_16_4726780_4729980	ENSG00000168096.14	0.116538	48	2	0.07746	Artery_Tibial	0.338598	Skin_Not_Sun_Exposed_Suprapubic	27.066	5.51466e-16	20.934	-1.42679	1.76562	0.519347	1.42934	2	0
intron_16_4726780_4729980	ENSG00000168096.14	0.116538	48	2	0.07746	Artery_Tibial	0.338598	Skin_Not_Sun_Exposed_Suprapubic	27.066	5.51466e-16	20.934	-1.42679	1.76562	0.519347	1.42934	2	0
intron_16_4726780_4729980	ENSG00000168096.14	0.116538	48	2	0.07746	Artery_Tibial	0.338598	Skin_Not_Sun_Exposed_Suprapubic	27.066	5.51466e-16	20.934	-1.42679	1.76562	0.519347	1.42934	2	0
intron_16_4726780_4729980	ENSG00000168096.14	0.116538	48	2	0.07746	Artery_Tibial	0.338598	Skin_Not_Sun_Exposed_Suprapubic	27.066	5.51466e-16	20.934	-1.42679	1.76562	0.519347	1.42934	2	0
intron_16_4726780_4729980	ENSG00000168096.14	0.116538	48	2	0.07746	Artery_Tibial	0.338598	Skin_Not_Sun_Exposed_Suprapubic	27.066	5.51466e-16	20.934	-1.42679	1.76562	0.519347	1.42934	2	0
intron_16_4726854_4726979	ENSG00000168096.14	0.11993	48	2	0.07746	Esophagus_Mucosa	0.710555	Brain_Spinal_cord_cervical_c-1	46.1554	1.67069e-15	1.84464	-1.76562	1.76562	1.30119	1.156	2	0
intron_16_4726854_4726979	ENSG00000168096.14	0.11993	48	2	0.07746	Esophagus_Mucosa	0.710555	Brain_Spinal_cord_cervical_c-1	46.1554	1.67069e-15	1.84464	-1.76562	1.76562	1.30119	1.156	2	0
intron_16_4726854_4726979	ENSG00000168096.14	0.11993	48	2	0.07746	Esophagus_Mucosa	0.710555	Brain_Spinal_cord_cervical_c-1	46.1554	1.67069e-15	1.84464	-1.76562	1.76562	1.30119	1.156	2	0
intron_16_4726854_4726979	ENSG00000168096.14	0.11993	48	2	0.07746	Esophagus_Mucosa	0.710555	Brain_Spinal_cord_cervical_c-1	46.1554	1.67069e-15	1.84464	-1.76562	1.76562	1.30119	1.156	2	0
intron_16_4726854_4726979	ENSG00000168096.14	0.11993	48	2	0.07746	Esophagus_Mucosa	0.710555	Brain_Spinal_cord_cervical_c-1	46.1554	1.67069e-15	1.84464	-1.76562	1.76562	1.30119	1.156	2	0
intron_16_4726854_4726979	ENSG00000168096.14	0.11993	48	2	0.07746	Esophagus_Mucosa	0.710555	Brain_Spinal_cord_cervical_c-1	46.1554	1.67069e-15	1.84464	-1.76562	1.76562	1.30119	1.156	2	0
intron_16_4730151_4731512	ENSG00000168096.14	0.335789	31	1	0.1231	Colon_Sigmoid	0.346	Adipose_Visceral_Omentum	30.8548	8.70971e-16	30.8548	0.942376	1.54189	0.961716	0.107676	1	0
intron_16_4730151_4731512	ENSG00000168096.14	0.335789	31	1	0.1231	Colon_Sigmoid	0.346	Adipose_Visceral_Omentum	30.8548	8.70971e-16	30.8548	0.942376	1.54189	0.961716	0.107676	1	0
intron_16_4730151_4734156	ENSG00000168096.14	0.07349	48	1	0.07349	Brain_Amygdala	0.07349	Adipose_Visceral_Omentum	48	1.58766e-15	48	-1.78978	1.78978	1.7152	0.516664	1	0
intron_16_4730151_4734156	ENSG00000168096.14	0.07349	48	1	0.07349	Brain_Amygdala	0.07349	Adipose_Visceral_Omentum	48	1.58766e-15	48	-1.78978	1.78978	1.7152	0.516664	1	0
intron_16_4730151_4734156	ENSG00000168096.14	0.07349	48	1	0.07349	Brain_Amygdala	0.07349	Adipose_Visceral_Omentum	48	1.58766e-15	48	-1.78978	1.78978	1.7152	0.516664	1	0
intron_16_4730151_4734156	ENSG00000168096.14	0.07349	48	1	0.07349	Brain_Amygdala	0.07349	Adipose_Visceral_Omentum	48	1.58766e-15	48	-1.78978	1.78978	1.7152	0.516664	1	0
intron_16_4730151_4734156	ENSG00000168096.14	0.07349	48	1	0.07349	Brain_Amygdala	0.07349	Adipose_Visceral_Omentum	48	1.58766e-15	48	-1.78978	1.78978	1.7152	0.516664	1	0
intron_16_4730151_4734156	ENSG00000168096.14	0.07349	48	1	0.07349	Brain_Amygdala	0.07349	Adipose_Visceral_Omentum	48	1.58766e-15	48	-1.78978	1.78978	1.7152	0.516664	1	0
intron_16_4730151_4734156	ENSG00000168096.14	0.07349	48	1	0.07349	Brain_Amygdala	0.07349	Adipose_Visceral_Omentum	48	1.58766e-15	48	-1.78978	1.78978	1.7152	0.516664	1	0
intron_16_4731579_4734156	ENSG00000168096.14	0.286261	21	1	0.1231	Artery_Aorta	0.5445	Adipose_Subcutaneous	20.4094	3.58752e-17	20.4094	0.606022	1.54189	1.05327	0.420247	1	0
intron_16_4731579_4734156	ENSG00000168096.14	0.286261	21	1	0.1231	Artery_Aorta	0.5445	Adipose_Subcutaneous	20.4094	3.58752e-17	20.4094	0.606022	1.54189	1.05327	0.420247	1	0
intron_16_47375940_47428804	ENSG00000129636.12	0.114235	47	1	0.114235	Adrenal_Gland	0.114235	Brain_Nucleus_accumbens_basal_ganglia	47	6.43701e-16	47	-1.57944	1.57944	-0.168025	1.58745	1	0
intron_16_47375940_47428804	ENSG00000129636.12	0.114235	47	1	0.114235	Adrenal_Gland	0.114235	Brain_Nucleus_accumbens_basal_ganglia	47	6.43701e-16	47	-1.57944	1.57944	-0.168025	1.58745	1	0
intron_16_47375940_47428804	ENSG00000129636.12	0.114235	47	1	0.114235	Adrenal_Gland	0.114235	Brain_Nucleus_accumbens_basal_ganglia	47	6.43701e-16	47	-1.57944	1.57944	-0.168025	1.58745	1	0
intron_16_47375940_47428804	ENSG00000129636.12	0.114235	47	1	0.114235	Adrenal_Gland	0.114235	Brain_Nucleus_accumbens_basal_ganglia	47	6.43701e-16	47	-1.57944	1.57944	-0.168025	1.58745	1	0
intron_16_47375940_47428804	ENSG00000129636.12	0.114235	47	1	0.114235	Adrenal_Gland	0.114235	Brain_Nucleus_accumbens_basal_ganglia	47	6.43701e-16	47	-1.57944	1.57944	-0.168025	1.58745	1	0
intron_16_47375940_47428804	ENSG00000129636.12	0.114235	47	1	0.114235	Adrenal_Gland	0.114235	Brain_Nucleus_accumbens_basal_ganglia	47	6.43701e-16	47	-1.57944	1.57944	-0.168025	1.58745	1	0
intron_16_47375940_47428804	ENSG00000129636.12	0.114235	47	1	0.114235	Adrenal_Gland	0.114235	Brain_Nucleus_accumbens_basal_ganglia	47	6.43701e-16	47	-1.57944	1.57944	-0.168025	1.58745	1	0
intron_16_47437467_47451396	ENSG00000129636.12	0.5496	5	1	0.5496	Adrenal_Gland	0.5496	Cells_Cultured_fibroblasts	5	7.78996e-34	5	-0.59836	-0.59836	-0.59836	1.11022e-16	1	0
intron_16_47450453_47451396	ENSG00000129636.12	0.783	48	1	0.783	Artery_Coronary	0.783	Adipose_Subcutaneous	48	1.48145e-15	48	-0.275412	0.275412	-0.103279	0.258015	1	0
intron_16_47450453_47451396	ENSG00000129636.12	0.783	48	1	0.783	Artery_Coronary	0.783	Adipose_Subcutaneous	48	1.48145e-15	48	-0.275412	0.275412	-0.103279	0.258015	1	0
intron_16_47450453_47451396	ENSG00000129636.12	0.783	48	1	0.783	Artery_Coronary	0.783	Adipose_Subcutaneous	48	1.48145e-15	48	-0.275412	0.275412	-0.103279	0.258015	1	0
intron_16_47450453_47451396	ENSG00000129636.12	0.783	48	1	0.783	Artery_Coronary	0.783	Adipose_Subcutaneous	48	1.48145e-15	48	-0.275412	0.275412	-0.103279	0.258015	1	0
intron_16_47450453_47451396	ENSG00000129636.12	0.783	48	1	0.783	Artery_Coronary	0.783	Adipose_Subcutaneous	48	1.48145e-15	48	-0.275412	0.275412	-0.103279	0.258015	1	0
intron_16_47450453_47451396	ENSG00000129636.12	0.783	48	1	0.783	Artery_Coronary	0.783	Adipose_Subcutaneous	48	1.48145e-15	48	-0.275412	0.275412	-0.103279	0.258015	1	0
intron_16_47450453_47451396	ENSG00000129636.12	0.783	48	1	0.783	Artery_Coronary	0.783	Adipose_Subcutaneous	48	1.48145e-15	48	-0.275412	0.275412	-0.103279	0.258015	1	0
intron_16_47461426_47497399	ENSG00000102893.15	0.844855	36	2	0.5716	Brain_Spinal_cord_cervical_c-1	0.828697	Heart_Atrial_Appendage	27.3999	7.32187e-16	8.60008	-0.565697	0.565697	0.250035	0.241541	2	0
intron_16_47461426_47497399	ENSG00000102893.15	0.844855	36	2	0.5716	Brain_Spinal_cord_cervical_c-1	0.828697	Heart_Atrial_Appendage	27.3999	7.32187e-16	8.60008	-0.565697	0.565697	0.250035	0.241541	2	0
intron_16_47461426_47497399	ENSG00000102893.15	0.844855	36	2	0.5716	Brain_Spinal_cord_cervical_c-1	0.828697	Heart_Atrial_Appendage	27.3999	7.32187e-16	8.60008	-0.565697	0.565697	0.250035	0.241541	2	0
intron_16_47461426_47497399	ENSG00000102893.15	0.844855	36	2	0.5716	Brain_Spinal_cord_cervical_c-1	0.828697	Heart_Atrial_Appendage	27.3999	7.32187e-16	8.60008	-0.565697	0.565697	0.250035	0.241541	2	0
intron_16_47463993_47497399	ENSG00000102893.15	0.9171	4	1	0.9171	Nerve_Tibial	0.9171	Adipose_Visceral_Omentum	4	3.92663e-80	4	-0.104087	-0.104087	-0.104087	1.60247e-17	1	0
intron_16_47511772_47515521	ENSG00000102893.15	0.8407	24	1	0.8407	Adipose_Visceral_Omentum	0.8407	Adipose_Subcutaneous	24	3.02426e-17	24	0.200998	0.200998	0.200998	3.47246e-17	1	0
intron_16_47511772_47515521	ENSG00000102893.15	0.8407	24	1	0.8407	Adipose_Visceral_Omentum	0.8407	Adipose_Subcutaneous	24	3.02426e-17	24	0.200998	0.200998	0.200998	3.47246e-17	1	0
intron_16_4753058_4760492	ENSG00000103199.13	0.676756	11	2	0.4299	Artery_Coronary	0.6413	Brain_Hypothalamus	10.0088	3.79299e-23	0.991215	-0.789363	0.789363	-0.101168	0.795952	2	0
intron_16_47547548_47580295	ENSG00000102893.15	0.9311	5	1	0.9311	Heart_Left_Ventricle	0.9311	Brain_Cerebellum	5	1.29716e-32	5	-0.0864609	0.0864609	0.0172922	0.0947132	1	0
intron_16_47589102_47593500	ENSG00000102893.15	0.396	10	1	0.396	Adipose_Visceral_Omentum	0.396	Adipose_Subcutaneous	10	2.0669e-17	10	0.848787	0.848787	0.848787	7.40149e-17	1	0
intron_16_47589102_47593500	ENSG00000102893.15	0.396	10	1	0.396	Adipose_Visceral_Omentum	0.396	Adipose_Subcutaneous	10	2.0669e-17	10	0.848787	0.848787	0.848787	7.40149e-17	1	0
intron_16_47596531_47610826	ENSG00000102893.15	0.5848	16	1	0.5848	Adipose_Visceral_Omentum	0.5848	Adrenal_Gland	16	5.73628e-18	16	0.546387	0.546387	0.546387	5.73317e-17	1	0
intron_16_47596531_47610826	ENSG00000102893.15	0.5848	16	1	0.5848	Adipose_Visceral_Omentum	0.5848	Adrenal_Gland	16	5.73628e-18	16	0.546387	0.546387	0.546387	5.73317e-17	1	0
intron_16_4762713_4765565	ENSG00000103199.13	0.134276	24	3	0.05014	Artery_Coronary	0.670017	Small_Intestine_Terminal_Ileum	16.9069	1.79951e-17	0.986652	-1.95877	1.33042	-1.21838	0.785184	3	0
intron_16_4762756_4765565	ENSG00000103199.13	0.196135	46	2	0.273907	Nerve_Tibial	0.943574	Heart_Left_Ventricle	43.3237	1.21886e-15	1.57227	-1.09411	0.766425	-0.426796	0.371988	2	0
intron_16_4762756_4765565	ENSG00000103199.13	0.196135	46	2	0.273907	Nerve_Tibial	0.943574	Heart_Left_Ventricle	43.3237	1.21886e-15	1.57227	-1.09411	0.766425	-0.426796	0.371988	2	0
intron_16_4762756_4765565	ENSG00000103199.13	0.196135	46	2	0.273907	Nerve_Tibial	0.943574	Heart_Left_Ventricle	43.3237	1.21886e-15	1.57227	-1.09411	0.766425	-0.426796	0.371988	2	0
intron_16_4762756_4765565	ENSG00000103199.13	0.196135	46	2	0.273907	Nerve_Tibial	0.943574	Heart_Left_Ventricle	43.3237	1.21886e-15	1.57227	-1.09411	0.766425	-0.426796	0.371988	2	0
intron_16_4762756_4765565	ENSG00000103199.13	0.196135	46	2	0.273907	Nerve_Tibial	0.943574	Heart_Left_Ventricle	43.3237	1.21886e-15	1.57227	-1.09411	0.766425	-0.426796	0.371988	2	0
intron_16_4762756_4765565	ENSG00000103199.13	0.196135	46	2	0.273907	Nerve_Tibial	0.943574	Heart_Left_Ventricle	43.3237	1.21886e-15	1.57227	-1.09411	0.766425	-0.426796	0.371988	2	0
intron_16_4764778_4765565	ENSG00000103199.13	0.595548	14	1	0.37268	Breast_Mammary_Tissue	0.648736	Brain_Cerebellar_Hemisphere	13.8686	2.42673e-18	13.8686	0.455519	0.891464	0.529628	0.119309	1	0
intron_16_47661800_47663677	ENSG00000102893.15	0.7558	48	1	0.7558	Adipose_Visceral_Omentum	0.7558	Adrenal_Gland	48	1.12413e-15	48	-0.311001	-0.311001	-0.311001	3.33853e-17	1	0
intron_16_47661800_47663677	ENSG00000102893.15	0.7558	48	1	0.7558	Adipose_Visceral_Omentum	0.7558	Adrenal_Gland	48	1.12413e-15	48	-0.311001	-0.311001	-0.311001	3.33853e-17	1	0
intron_16_47661800_47663677	ENSG00000102893.15	0.7558	48	1	0.7558	Adipose_Visceral_Omentum	0.7558	Adrenal_Gland	48	1.12413e-15	48	-0.311001	-0.311001	-0.311001	3.33853e-17	1	0
intron_16_47661800_47663677	ENSG00000102893.15	0.7558	48	1	0.7558	Adipose_Visceral_Omentum	0.7558	Adrenal_Gland	48	1.12413e-15	48	-0.311001	-0.311001	-0.311001	3.33853e-17	1	0
intron_16_47661800_47663677	ENSG00000102893.15	0.7558	48	1	0.7558	Adipose_Visceral_Omentum	0.7558	Adrenal_Gland	48	1.12413e-15	48	-0.311001	-0.311001	-0.311001	3.33853e-17	1	0
intron_16_47661800_47663677	ENSG00000102893.15	0.7558	48	1	0.7558	Adipose_Visceral_Omentum	0.7558	Adrenal_Gland	48	1.12413e-15	48	-0.311001	-0.311001	-0.311001	3.33853e-17	1	0
intron_16_47661800_47663677	ENSG00000102893.15	0.7558	48	1	0.7558	Adipose_Visceral_Omentum	0.7558	Adrenal_Gland	48	1.12413e-15	48	-0.311001	-0.311001	-0.311001	3.33853e-17	1	0
intron_16_47663734_47665942	ENSG00000102893.15	0.963	48	1	0.963	Adipose_Visceral_Omentum	0.963	Adipose_Subcutaneous	48	1.35074e-15	48	-0.0463893	0.0463893	0.00773154	0.0462245	1	0
intron_16_47663734_47665942	ENSG00000102893.15	0.963	48	1	0.963	Adipose_Visceral_Omentum	0.963	Adipose_Subcutaneous	48	1.35074e-15	48	-0.0463893	0.0463893	0.00773154	0.0462245	1	0
intron_16_47663734_47665942	ENSG00000102893.15	0.963	48	1	0.963	Adipose_Visceral_Omentum	0.963	Adipose_Subcutaneous	48	1.35074e-15	48	-0.0463893	0.0463893	0.00773154	0.0462245	1	0
intron_16_47663734_47665942	ENSG00000102893.15	0.963	48	1	0.963	Adipose_Visceral_Omentum	0.963	Adipose_Subcutaneous	48	1.35074e-15	48	-0.0463893	0.0463893	0.00773154	0.0462245	1	0
intron_16_47663734_47665942	ENSG00000102893.15	0.963	48	1	0.963	Adipose_Visceral_Omentum	0.963	Adipose_Subcutaneous	48	1.35074e-15	48	-0.0463893	0.0463893	0.00773154	0.0462245	1	0
intron_16_47663734_47665942	ENSG00000102893.15	0.963	48	1	0.963	Adipose_Visceral_Omentum	0.963	Adipose_Subcutaneous	48	1.35074e-15	48	-0.0463893	0.0463893	0.00773154	0.0462245	1	0
intron_16_47663734_47665942	ENSG00000102893.15	0.963	48	1	0.963	Adipose_Visceral_Omentum	0.963	Adipose_Subcutaneous	48	1.35074e-15	48	-0.0463893	0.0463893	0.00773154	0.0462245	1	0
intron_16_477656_482525	ENSG00000090565.15	0.000104774	33	2	0.000703861	Brain_Nucleus_accumbens_basal_ganglia	0.06525	Small_Intestine_Terminal_Ileum	28.5446	1.08594e-15	4.45537	-3.38807	1.84354	-2.47489	1.64439	2	0
intron_16_477656_482525	ENSG00000090565.15	0.000104774	33	2	0.000703861	Brain_Nucleus_accumbens_basal_ganglia	0.06525	Small_Intestine_Terminal_Ileum	28.5446	1.08594e-15	4.45537	-3.38807	1.84354	-2.47489	1.64439	2	0
intron_16_477656_482525	ENSG00000090565.15	0.000104774	33	2	0.000703861	Brain_Nucleus_accumbens_basal_ganglia	0.06525	Small_Intestine_Terminal_Ileum	28.5446	1.08594e-15	4.45537	-3.38807	1.84354	-2.47489	1.64439	2	0
intron_16_477656_482525	ENSG00000090565.15	0.000104774	33	2	0.000703861	Brain_Nucleus_accumbens_basal_ganglia	0.06525	Small_Intestine_Terminal_Ileum	28.5446	1.08594e-15	4.45537	-3.38807	1.84354	-2.47489	1.64439	2	0
intron_16_477656_482525	ENSG00000090565.15	0.000104774	33	2	0.000703861	Brain_Nucleus_accumbens_basal_ganglia	0.06525	Small_Intestine_Terminal_Ileum	28.5446	1.08594e-15	4.45537	-3.38807	1.84354	-2.47489	1.64439	2	0
intron_16_4797840_4797938	ENSG00000067836.12	0.2172	5	1	0.2172	Adipose_Subcutaneous	0.2172	Brain_Cerebellum	5	2.57752e-33	5	-1.23401	1.23401	0.740405	1.10373	1	0
intron_16_4797861_4797938	ENSG00000067836.12	0.215689	17	2	0.2172	Colon_Transverse	0.4488	Esophagus_Gastroesophageal_Junction	14.4135	4.24636e-18	2.58648	-1.23401	1.23401	-0.607236	0.629054	2	0
intron_16_4801321_4801503	ENSG00000067836.12	0.1267	48	1	0.1267	Brain_Cerebellum	0.1267	Adipose_Subcutaneous	48	1.65513e-15	48	-1.52725	-1.52725	-1.52725	1.51916e-16	1	0
intron_16_4801321_4801503	ENSG00000067836.12	0.1267	48	1	0.1267	Brain_Cerebellum	0.1267	Adipose_Subcutaneous	48	1.65513e-15	48	-1.52725	-1.52725	-1.52725	1.51916e-16	1	0
intron_16_4801321_4801503	ENSG00000067836.12	0.1267	48	1	0.1267	Brain_Cerebellum	0.1267	Adipose_Subcutaneous	48	1.65513e-15	48	-1.52725	-1.52725	-1.52725	1.51916e-16	1	0
intron_16_4801321_4801503	ENSG00000067836.12	0.1267	48	1	0.1267	Brain_Cerebellum	0.1267	Adipose_Subcutaneous	48	1.65513e-15	48	-1.52725	-1.52725	-1.52725	1.51916e-16	1	0
intron_16_4801321_4801503	ENSG00000067836.12	0.1267	48	1	0.1267	Brain_Cerebellum	0.1267	Adipose_Subcutaneous	48	1.65513e-15	48	-1.52725	-1.52725	-1.52725	1.51916e-16	1	0
intron_16_4801321_4801503	ENSG00000067836.12	0.1267	48	1	0.1267	Brain_Cerebellum	0.1267	Adipose_Subcutaneous	48	1.65513e-15	48	-1.52725	-1.52725	-1.52725	1.51916e-16	1	0
intron_16_4801321_4801503	ENSG00000067836.12	0.1267	48	1	0.1267	Brain_Cerebellum	0.1267	Adipose_Subcutaneous	48	1.65513e-15	48	-1.52725	-1.52725	-1.52725	1.51916e-16	1	0
intron_16_4814629_4817598	ENSG00000140632.16	0.437765	15	2	0.1991	Adrenal_Gland	0.855	Pituitary	14.0105	1.03625e-31	0.98954	-1.28412	-0.182743	-0.256168	0.284374	2	0
intron_16_48170218_48170889	ENSG00000121270.15	0.1111	4	1	0.1111	Breast_Mammary_Tissue	0.1111	Liver	4	4.04465e-48	4	-1.59327	-1.59327	-1.59327	1.28198e-16	1	0
intron_16_48170967_48175258	ENSG00000121270.15	0.7328	1	1	0.7328	Breast_Mammary_Tissue	0.7328	Breast_Mammary_Tissue	1	1	1	0.341403	0.341403	0.341403	NA	1	0
intron_16_4817697_4822875	ENSG00000140632.16	0.4638	5	1	0.4638	Brain_Cerebellum	0.4638	Vagina	5	2.05359e-18	5	-0.732604	0.732604	-0.439562	0.655261	1	0
intron_16_4821453_4822875	ENSG00000140632.16	0.4519	34	1	0.4519	Brain_Caudate_basal_ganglia	0.4519	Brain_Anterior_cingulate_cortex_BA24	34	1.0047e-15	34	-0.752251	0.752251	0.708001	0.25802	1	0
intron_16_4821453_4822875	ENSG00000140632.16	0.4519	34	1	0.4519	Brain_Caudate_basal_ganglia	0.4519	Brain_Anterior_cingulate_cortex_BA24	34	1.0047e-15	34	-0.752251	0.752251	0.708001	0.25802	1	0
intron_16_4821453_4822875	ENSG00000140632.16	0.4519	34	1	0.4519	Brain_Caudate_basal_ganglia	0.4519	Brain_Anterior_cingulate_cortex_BA24	34	1.0047e-15	34	-0.752251	0.752251	0.708001	0.25802	1	0
intron_16_4821453_4822875	ENSG00000140632.16	0.4519	34	1	0.4519	Brain_Caudate_basal_ganglia	0.4519	Brain_Anterior_cingulate_cortex_BA24	34	1.0047e-15	34	-0.752251	0.752251	0.708001	0.25802	1	0
intron_16_4821453_4822875	ENSG00000140632.16	0.4519	34	1	0.4519	Brain_Caudate_basal_ganglia	0.4519	Brain_Anterior_cingulate_cortex_BA24	34	1.0047e-15	34	-0.752251	0.752251	0.708001	0.25802	1	0
intron_16_4821597_4822875	ENSG00000140632.16	0.289373	4	3	0.09316	Adipose_Subcutaneous	0.9864	Cells_Cultured_fibroblasts	2.34611	2.68763e-33	0.661981	-1.67896	0.0170459	-0.807768	0.692909	3	0
intron_16_4823907_4832774	ENSG00000140632.16	0.464174	31	3	0.1802	Uterus	0.5511	Artery_Coronary	27.121	6.61366e-16	1.16342	-0.956644	1.34014	-0.520924	0.446014	3	0
intron_16_4823907_4832774	ENSG00000140632.16	0.464174	31	3	0.1802	Uterus	0.5511	Artery_Coronary	27.121	6.61366e-16	1.16342	-0.956644	1.34014	-0.520924	0.446014	3	0
intron_16_48277479_48296015	ENSG00000102910.13	0.690019	25	2	0.3982	Adipose_Subcutaneous	0.5455	Adipose_Visceral_Omentum	23.8121	9.96318e-18	1.16987	0.604517	0.84484	0.830394	0.0507543	2	0
intron_16_48277479_48296015	ENSG00000102910.13	0.690019	25	2	0.3982	Adipose_Subcutaneous	0.5455	Adipose_Visceral_Omentum	23.8121	9.96318e-18	1.16987	0.604517	0.84484	0.830394	0.0507543	2	0
intron_16_48277479_48296015	ENSG00000102910.13	0.690019	25	2	0.3982	Adipose_Subcutaneous	0.5455	Adipose_Visceral_Omentum	23.8121	9.96318e-18	1.16987	0.604517	0.84484	0.830394	0.0507543	2	0
intron_16_48277479_48296015	ENSG00000102910.13	0.690019	25	2	0.3982	Adipose_Subcutaneous	0.5455	Adipose_Visceral_Omentum	23.8121	9.96318e-18	1.16987	0.604517	0.84484	0.830394	0.0507543	2	0
intron_16_48347714_48348100	ENSG00000102910.13	0.1855	48	1	0.1855	Brain_Nucleus_accumbens_basal_ganglia	0.1855	Adipose_Subcutaneous	48	7.90855e-16	48	-1.32401	1.32401	1.26884	0.382209	1	0
intron_16_48347714_48348100	ENSG00000102910.13	0.1855	48	1	0.1855	Brain_Nucleus_accumbens_basal_ganglia	0.1855	Adipose_Subcutaneous	48	7.90855e-16	48	-1.32401	1.32401	1.26884	0.382209	1	0
intron_16_48347714_48348100	ENSG00000102910.13	0.1855	48	1	0.1855	Brain_Nucleus_accumbens_basal_ganglia	0.1855	Adipose_Subcutaneous	48	7.90855e-16	48	-1.32401	1.32401	1.26884	0.382209	1	0
intron_16_48347714_48348100	ENSG00000102910.13	0.1855	48	1	0.1855	Brain_Nucleus_accumbens_basal_ganglia	0.1855	Adipose_Subcutaneous	48	7.90855e-16	48	-1.32401	1.32401	1.26884	0.382209	1	0
intron_16_48347714_48348100	ENSG00000102910.13	0.1855	48	1	0.1855	Brain_Nucleus_accumbens_basal_ganglia	0.1855	Adipose_Subcutaneous	48	7.90855e-16	48	-1.32401	1.32401	1.26884	0.382209	1	0
intron_16_48347714_48348100	ENSG00000102910.13	0.1855	48	1	0.1855	Brain_Nucleus_accumbens_basal_ganglia	0.1855	Adipose_Subcutaneous	48	7.90855e-16	48	-1.32401	1.32401	1.26884	0.382209	1	0
intron_16_48347714_48348100	ENSG00000102910.13	0.1855	48	1	0.1855	Brain_Nucleus_accumbens_basal_ganglia	0.1855	Adipose_Subcutaneous	48	7.90855e-16	48	-1.32401	1.32401	1.26884	0.382209	1	0
intron_16_4846210_4847228	ENSG00000140632.16	0.318763	32	2	0.203108	Thyroid	0.358	Adrenal_Gland	21.1464	5.63197e-16	10.8536	-0.919183	1.27275	0.0633362	1.06819	2	0
intron_16_4846210_4847228	ENSG00000140632.16	0.318763	32	2	0.203108	Thyroid	0.358	Adrenal_Gland	21.1464	5.63197e-16	10.8536	-0.919183	1.27275	0.0633362	1.06819	2	0
intron_16_4846210_4847228	ENSG00000140632.16	0.318763	32	2	0.203108	Thyroid	0.358	Adrenal_Gland	21.1464	5.63197e-16	10.8536	-0.919183	1.27275	0.0633362	1.06819	2	0
intron_16_4846210_4847228	ENSG00000140632.16	0.318763	32	2	0.203108	Thyroid	0.358	Adrenal_Gland	21.1464	5.63197e-16	10.8536	-0.919183	1.27275	0.0633362	1.06819	2	0
intron_16_4848210_4852879	ENSG00000118900.14	0.310333	16	2	0.1899	Colon_Sigmoid	0.7911	Lung	14.4565	1.29889e-17	1.15862	-1.31087	0.264882	-1.12932	0.427821	2	0
intron_16_4848210_4852879	ENSG00000118900.14	0.310333	16	2	0.1899	Colon_Sigmoid	0.7911	Lung	14.4565	1.29889e-17	1.15862	-1.31087	0.264882	-1.12932	0.427821	2	0
intron_16_4848393_4852879	ENSG00000118900.14	0.490071	16	3	0.1899	Muscle_Skeletal	0.7911	Minor_Salivary_Gland	14.02	2.8575e-17	0.758203	-0.264882	1.31087	1.08264	0.392203	3	0
intron_16_4848393_4852879	ENSG00000118900.14	0.490071	16	3	0.1899	Muscle_Skeletal	0.7911	Minor_Salivary_Gland	14.02	2.8575e-17	0.758203	-0.264882	1.31087	1.08264	0.392203	3	0
intron_16_4848393_4852879	ENSG00000118900.14	0.490071	16	3	0.1899	Muscle_Skeletal	0.7911	Minor_Salivary_Gland	14.02	2.8575e-17	0.758203	-0.264882	1.31087	1.08264	0.392203	3	0
intron_16_4853166_4857990	ENSG00000118900.14	0.856816	29	3	0.426883	Minor_Salivary_Gland	0.968203	Artery_Aorta	13.2253	4.21701e-16	4.04498	-0.794536	0.794536	0.0662121	0.436226	3	0
intron_16_4853166_4857990	ENSG00000118900.14	0.856816	29	3	0.426883	Minor_Salivary_Gland	0.968203	Artery_Aorta	13.2253	4.21701e-16	4.04498	-0.794536	0.794536	0.0662121	0.436226	3	0
intron_16_4853166_4857990	ENSG00000118900.14	0.856816	29	3	0.426883	Minor_Salivary_Gland	0.968203	Artery_Aorta	13.2253	4.21701e-16	4.04498	-0.794536	0.794536	0.0662121	0.436226	3	0
intron_16_48543261_48553539	ENSG00000102921.7	0.9357	2	1	0.9357	Skin_Not_Sun_Exposed_Suprapubic	0.9357	Whole_Blood	2	3.3547e-17	2	-0.0806755	-0.0806755	-0.0806755	3.10317e-17	1	0
intron_16_48548114_48553539	ENSG00000102921.7	0.9813	35	1	0.9813	Artery_Aorta	0.9813	Nerve_Tibial	35	7.2829e-16	35	-0.0234391	0.0234391	-0.0060272	0.0229816	1	0
intron_16_48548114_48553539	ENSG00000102921.7	0.9813	35	1	0.9813	Artery_Aorta	0.9813	Nerve_Tibial	35	7.2829e-16	35	-0.0234391	0.0234391	-0.0060272	0.0229816	1	0
intron_16_48548114_48553539	ENSG00000102921.7	0.9813	35	1	0.9813	Artery_Aorta	0.9813	Nerve_Tibial	35	7.2829e-16	35	-0.0234391	0.0234391	-0.0060272	0.0229816	1	0
intron_16_48548114_48553539	ENSG00000102921.7	0.9813	35	1	0.9813	Artery_Aorta	0.9813	Nerve_Tibial	35	7.2829e-16	35	-0.0234391	0.0234391	-0.0060272	0.0229816	1	0
intron_16_48548114_48553539	ENSG00000102921.7	0.9813	35	1	0.9813	Artery_Aorta	0.9813	Nerve_Tibial	35	7.2829e-16	35	-0.0234391	0.0234391	-0.0060272	0.0229816	1	0
intron_16_48551482_48553539	ENSG00000102921.7	0.9049	27	1	0.9049	Kidney_Cortex	0.9049	Cells_EBV-transformed_lymphocytes	27	1.23698e-15	27	-0.119474	0.119474	-0.0309747	0.117587	1	0
intron_16_48551482_48553539	ENSG00000102921.7	0.9049	27	1	0.9049	Kidney_Cortex	0.9049	Cells_EBV-transformed_lymphocytes	27	1.23698e-15	27	-0.119474	0.119474	-0.0309747	0.117587	1	0
intron_16_48551482_48553539	ENSG00000102921.7	0.9049	27	1	0.9049	Kidney_Cortex	0.9049	Cells_EBV-transformed_lymphocytes	27	1.23698e-15	27	-0.119474	0.119474	-0.0309747	0.117587	1	0
intron_16_48553669_48560754	ENSG00000102921.7	0.87	3	1	0.87	Adipose_Visceral_Omentum	0.87	Heart_Atrial_Appendage	3	2.11126e-48	3	-0.163658	0.163658	-0.0545528	0.188977	1	0
intron_16_48553669_48560754	ENSG00000102921.7	0.87	3	1	0.87	Adipose_Visceral_Omentum	0.87	Heart_Atrial_Appendage	3	2.11126e-48	3	-0.163658	0.163658	-0.0545528	0.188977	1	0
intron_16_48553669_48560754	ENSG00000102921.7	0.87	3	1	0.87	Adipose_Visceral_Omentum	0.87	Heart_Atrial_Appendage	3	2.11126e-48	3	-0.163658	0.163658	-0.0545528	0.188977	1	0
intron_16_4858663_4858830	ENSG00000118900.14	0.1438	4	1	0.1438	Cells_Cultured_fibroblasts	0.1438	Cells_EBV-transformed_lymphocytes	4	2.97107e-17	4	1.46179	1.46179	1.46179	2.56395e-16	1	0
intron_16_4858663_4859025	ENSG00000118900.14	0.268498	32	2	0.1438	Liver	0.62234	Vagina	27.8541	1.30928e-15	4.14591	-1.46179	0.621607	-1.07057	0.544683	2	0
intron_16_4858663_4859025	ENSG00000118900.14	0.268498	32	2	0.1438	Liver	0.62234	Vagina	27.8541	1.30928e-15	4.14591	-1.46179	0.621607	-1.07057	0.544683	2	0
intron_16_4858663_4859025	ENSG00000118900.14	0.268498	32	2	0.1438	Liver	0.62234	Vagina	27.8541	1.30928e-15	4.14591	-1.46179	0.621607	-1.07057	0.544683	2	0
intron_16_4858663_4859025	ENSG00000118900.14	0.268498	32	2	0.1438	Liver	0.62234	Vagina	27.8541	1.30928e-15	4.14591	-1.46179	0.621607	-1.07057	0.544683	2	0
intron_16_4858663_4859025	ENSG00000118900.14	0.268498	32	2	0.1438	Liver	0.62234	Vagina	27.8541	1.30928e-15	4.14591	-1.46179	0.621607	-1.07057	0.544683	2	0
intron_16_4858663_4859025	ENSG00000118900.14	0.268498	32	2	0.1438	Liver	0.62234	Vagina	27.8541	1.30928e-15	4.14591	-1.46179	0.621607	-1.07057	0.544683	2	0
intron_16_4858663_4859025	ENSG00000118900.14	0.268498	32	2	0.1438	Liver	0.62234	Vagina	27.8541	1.30928e-15	4.14591	-1.46179	0.621607	-1.07057	0.544683	2	0
intron_16_4861102_4868833	ENSG00000118900.14	0.961597	46	2	0.784414	Adipose_Subcutaneous	0.9817	Brain_Nucleus_accumbens_basal_ganglia	39.127	3.76952e-16	6.87301	-0.273571	0.268818	-0.00518362	0.113086	2	0
intron_16_4861102_4868833	ENSG00000118900.14	0.961597	46	2	0.784414	Adipose_Subcutaneous	0.9817	Brain_Nucleus_accumbens_basal_ganglia	39.127	3.76952e-16	6.87301	-0.273571	0.268818	-0.00518362	0.113086	2	0
intron_16_4861102_4868833	ENSG00000118900.14	0.961597	46	2	0.784414	Adipose_Subcutaneous	0.9817	Brain_Nucleus_accumbens_basal_ganglia	39.127	3.76952e-16	6.87301	-0.273571	0.268818	-0.00518362	0.113086	2	0
intron_16_4861102_4868833	ENSG00000118900.14	0.961597	46	2	0.784414	Adipose_Subcutaneous	0.9817	Brain_Nucleus_accumbens_basal_ganglia	39.127	3.76952e-16	6.87301	-0.273571	0.268818	-0.00518362	0.113086	2	0
intron_16_4861102_4868833	ENSG00000118900.14	0.961597	46	2	0.784414	Adipose_Subcutaneous	0.9817	Brain_Nucleus_accumbens_basal_ganglia	39.127	3.76952e-16	6.87301	-0.273571	0.268818	-0.00518362	0.113086	2	0
intron_16_4861102_4868833	ENSG00000118900.14	0.961597	46	2	0.784414	Adipose_Subcutaneous	0.9817	Brain_Nucleus_accumbens_basal_ganglia	39.127	3.76952e-16	6.87301	-0.273571	0.268818	-0.00518362	0.113086	2	0
intron_16_4861102_4868833	ENSG00000118900.14	0.961597	46	2	0.784414	Adipose_Subcutaneous	0.9817	Brain_Nucleus_accumbens_basal_ganglia	39.127	3.76952e-16	6.87301	-0.273571	0.268818	-0.00518362	0.113086	2	0
intron_16_4861102_4870212	ENSG00000118900.14	0.358535	24	2	0.153696	Skin_Sun_Exposed_Lower_leg	0.9817	Breast_Mammary_Tissue	23.0115	9.14681e-20	0.988476	-1.4266	0.0229377	-0.0718661	0.289176	2	0
intron_16_4861102_4870212	ENSG00000118900.14	0.358535	24	2	0.153696	Skin_Sun_Exposed_Lower_leg	0.9817	Breast_Mammary_Tissue	23.0115	9.14681e-20	0.988476	-1.4266	0.0229377	-0.0718661	0.289176	2	0
intron_16_4861102_4870212	ENSG00000118900.14	0.358535	24	2	0.153696	Skin_Sun_Exposed_Lower_leg	0.9817	Breast_Mammary_Tissue	23.0115	9.14681e-20	0.988476	-1.4266	0.0229377	-0.0718661	0.289176	2	0
intron_16_4861102_4870212	ENSG00000118900.14	0.358535	24	2	0.153696	Skin_Sun_Exposed_Lower_leg	0.9817	Breast_Mammary_Tissue	23.0115	9.14681e-20	0.988476	-1.4266	0.0229377	-0.0718661	0.289176	2	0
intron_16_48623603_48676394	ENSG00000260086.2	0.82201	1	1	0.82201	Whole_Blood	0.82201	Whole_Blood	1	1	1	0.224961	0.224961	0.224961	NA	1	0
intron_16_48623603_48676394	ENSG00000260052.1	0.82201	1	1	0.82201	Whole_Blood	0.82201	Whole_Blood	1	1	1	0.224961	0.224961	0.224961	NA	1	0
intron_16_4868903_4870212	ENSG00000118900.14	0.170425	16	2	0.0895916	Brain_Nucleus_accumbens_basal_ganglia	0.8901	Brain_Caudate_basal_ganglia	12.8792	6.74894e-18	3.12083	-0.138178	1.69756	1.24476	0.745767	2	0
intron_16_4868903_4870212	ENSG00000118900.14	0.170425	16	2	0.0895916	Brain_Nucleus_accumbens_basal_ganglia	0.8901	Brain_Caudate_basal_ganglia	12.8792	6.74894e-18	3.12083	-0.138178	1.69756	1.24476	0.745767	2	0
intron_16_4870972_4872884	ENSG00000118900.14	0.7821	6	1	0.7821	Cells_Cultured_fibroblasts	0.7821	Testis	6	3.83789e-17	6	0.276583	0.276583	0.276583	4.29988e-17	1	0
intron_16_4871301_4872884	ENSG00000118900.14	0.3134	48	1	0.3134	Brain_Caudate_basal_ganglia	0.3134	Adipose_Subcutaneous	48	9.59942e-16	48	-1.00811	1.00811	0.840095	0.563153	1	0
intron_16_4871301_4872884	ENSG00000118900.14	0.3134	48	1	0.3134	Brain_Caudate_basal_ganglia	0.3134	Adipose_Subcutaneous	48	9.59942e-16	48	-1.00811	1.00811	0.840095	0.563153	1	0
intron_16_4871301_4872884	ENSG00000118900.14	0.3134	48	1	0.3134	Brain_Caudate_basal_ganglia	0.3134	Adipose_Subcutaneous	48	9.59942e-16	48	-1.00811	1.00811	0.840095	0.563153	1	0
intron_16_4871301_4872884	ENSG00000118900.14	0.3134	48	1	0.3134	Brain_Caudate_basal_ganglia	0.3134	Adipose_Subcutaneous	48	9.59942e-16	48	-1.00811	1.00811	0.840095	0.563153	1	0
intron_16_4871301_4872884	ENSG00000118900.14	0.3134	48	1	0.3134	Brain_Caudate_basal_ganglia	0.3134	Adipose_Subcutaneous	48	9.59942e-16	48	-1.00811	1.00811	0.840095	0.563153	1	0
intron_16_4871301_4872884	ENSG00000118900.14	0.3134	48	1	0.3134	Brain_Caudate_basal_ganglia	0.3134	Adipose_Subcutaneous	48	9.59942e-16	48	-1.00811	1.00811	0.840095	0.563153	1	0
intron_16_4875434_4876871	ENSG00000118900.14	0.514406	39	4	0.1586	Adipose_Visceral_Omentum	0.975	Minor_Salivary_Gland	19.7854	5.81824e-16	2.02497	-1.4098	1.4098	-0.2096	0.724469	4	0
intron_16_4875434_4876871	ENSG00000118900.14	0.514406	39	4	0.1586	Adipose_Visceral_Omentum	0.975	Minor_Salivary_Gland	19.7854	5.81824e-16	2.02497	-1.4098	1.4098	-0.2096	0.724469	4	0
intron_16_4875434_4876871	ENSG00000118900.14	0.514406	39	4	0.1586	Adipose_Visceral_Omentum	0.975	Minor_Salivary_Gland	19.7854	5.81824e-16	2.02497	-1.4098	1.4098	-0.2096	0.724469	4	0
intron_16_4875434_4876871	ENSG00000118900.14	0.514406	39	4	0.1586	Adipose_Visceral_Omentum	0.975	Minor_Salivary_Gland	19.7854	5.81824e-16	2.02497	-1.4098	1.4098	-0.2096	0.724469	4	0
intron_16_4875434_4876871	ENSG00000118900.14	0.514406	39	4	0.1586	Adipose_Visceral_Omentum	0.975	Minor_Salivary_Gland	19.7854	5.81824e-16	2.02497	-1.4098	1.4098	-0.2096	0.724469	4	0
intron_16_4875434_4876875	ENSG00000118900.14	0.8961	10	1	0.8961	Lung	0.8961	Artery_Tibial	10	5.06469e-34	10	-0.13059	-0.13059	-0.13059	3.20494e-17	1	0
intron_16_4877111_4877385	ENSG00000118900.14	0.503486	45	3	0.1588	Adipose_Visceral_Omentum	0.989056	Brain_Frontal_Cortex_BA9	37.0064	5.73039e-16	1.43428	-1.40912	0.857081	-0.715472	0.551923	3	0
intron_16_4877111_4877385	ENSG00000118900.14	0.503486	45	3	0.1588	Adipose_Visceral_Omentum	0.989056	Brain_Frontal_Cortex_BA9	37.0064	5.73039e-16	1.43428	-1.40912	0.857081	-0.715472	0.551923	3	0
intron_16_4877111_4877385	ENSG00000118900.14	0.503486	45	3	0.1588	Adipose_Visceral_Omentum	0.989056	Brain_Frontal_Cortex_BA9	37.0064	5.73039e-16	1.43428	-1.40912	0.857081	-0.715472	0.551923	3	0
intron_16_4877111_4877385	ENSG00000118900.14	0.503486	45	3	0.1588	Adipose_Visceral_Omentum	0.989056	Brain_Frontal_Cortex_BA9	37.0064	5.73039e-16	1.43428	-1.40912	0.857081	-0.715472	0.551923	3	0
intron_16_4877111_4877385	ENSG00000118900.14	0.503486	45	3	0.1588	Adipose_Visceral_Omentum	0.989056	Brain_Frontal_Cortex_BA9	37.0064	5.73039e-16	1.43428	-1.40912	0.857081	-0.715472	0.551923	3	0
intron_16_4877111_4877385	ENSG00000118900.14	0.503486	45	3	0.1588	Adipose_Visceral_Omentum	0.989056	Brain_Frontal_Cortex_BA9	37.0064	5.73039e-16	1.43428	-1.40912	0.857081	-0.715472	0.551923	3	0
intron_16_4877111_4880083	ENSG00000118900.14	0.15607	35	1	0.0412099	Esophagus_Gastroesophageal_Junction	0.348534	Artery_Tibial	33.2391	6.01453e-16	33.2391	-1.05355	2.04141	1.34335	0.438433	1	0
intron_16_4877111_4880083	ENSG00000118900.14	0.15607	35	1	0.0412099	Esophagus_Gastroesophageal_Junction	0.348534	Artery_Tibial	33.2391	6.01453e-16	33.2391	-1.05355	2.04141	1.34335	0.438433	1	0
intron_16_4877111_4880083	ENSG00000118900.14	0.15607	35	1	0.0412099	Esophagus_Gastroesophageal_Junction	0.348534	Artery_Tibial	33.2391	6.01453e-16	33.2391	-1.05355	2.04141	1.34335	0.438433	1	0
intron_16_4877111_4880083	ENSG00000118900.14	0.15607	35	1	0.0412099	Esophagus_Gastroesophageal_Junction	0.348534	Artery_Tibial	33.2391	6.01453e-16	33.2391	-1.05355	2.04141	1.34335	0.438433	1	0
intron_16_4877111_4880083	ENSG00000118900.14	0.15607	35	1	0.0412099	Esophagus_Gastroesophageal_Junction	0.348534	Artery_Tibial	33.2391	6.01453e-16	33.2391	-1.05355	2.04141	1.34335	0.438433	1	0
intron_16_4877474_4880083	ENSG00000118900.14	0.921179	9	2	0.689	Brain_Frontal_Cortex_BA9	0.72	Cells_Cultured_fibroblasts	8.23141	1.96188e-19	0.755088	0.358459	0.400213	0.385225	0.0203138	2	0
intron_16_4886047_4886430	ENSG00000118898.15	0.743569	2	1	0.708357	Adipose_Subcutaneous	0.7834	Vagina	1.96769	0.0323092	1.96769	0.274891	0.374064	0.324478	0.070126	1	0
intron_16_4886047_4887135	ENSG00000118898.15	0.303148	19	4	0.04131	Artery_Aorta	0.834771	Esophagus_Gastroesophageal_Junction	12.501	1.78594e-18	0.729702	-2.04041	0.763442	-0.742585	0.852389	4	0
intron_16_4886047_4887135	ENSG00000118898.15	0.303148	19	4	0.04131	Artery_Aorta	0.834771	Esophagus_Gastroesophageal_Junction	12.501	1.78594e-18	0.729702	-2.04041	0.763442	-0.742585	0.852389	4	0
intron_16_4886555_4887135	ENSG00000118898.15	0.894346	4	2	0.6462	Skin_Sun_Exposed_Lower_leg	0.7834	Adipose_Subcutaneous	3.76935	2.52891e-17	0.225892	0.274891	0.459048	0.364913	0.104002	2	0
intron_16_489000_491134	ENSG00000090565.15	7.8145e-05	26	2	1.54763e-05	Lung	0.08413	Esophagus_Muscularis	22.2251	1.17676e-15	3.27303	1.72721	4.3218	3.9141	0.858717	2	0
intron_16_489000_491134	ENSG00000090565.15	7.8145e-05	26	2	1.54763e-05	Lung	0.08413	Esophagus_Muscularis	22.2251	1.17676e-15	3.27303	1.72721	4.3218	3.9141	0.858717	2	0
intron_16_489000_491134	ENSG00000090565.15	7.8145e-05	26	2	1.54763e-05	Lung	0.08413	Esophagus_Muscularis	22.2251	1.17676e-15	3.27303	1.72721	4.3218	3.9141	0.858717	2	0
intron_16_489000_491134	ENSG00000090565.15	7.8145e-05	26	2	1.54763e-05	Lung	0.08413	Esophagus_Muscularis	22.2251	1.17676e-15	3.27303	1.72721	4.3218	3.9141	0.858717	2	0
intron_16_489000_491134	ENSG00000090565.15	7.8145e-05	26	2	1.54763e-05	Lung	0.08413	Esophagus_Muscularis	22.2251	1.17676e-15	3.27303	1.72721	4.3218	3.9141	0.858717	2	0
intron_16_489000_491134	ENSG00000090565.15	7.8145e-05	26	2	1.54763e-05	Lung	0.08413	Esophagus_Muscularis	22.2251	1.17676e-15	3.27303	1.72721	4.3218	3.9141	0.858717	2	0
intron_16_489000_491134	ENSG00000090565.15	7.8145e-05	26	2	1.54763e-05	Lung	0.08413	Esophagus_Muscularis	22.2251	1.17676e-15	3.27303	1.72721	4.3218	3.9141	0.858717	2	0
intron_16_489000_496824	ENSG00000090565.15	0.000165559	39	3	1.455e-05	Esophagus_Mucosa	0.9876	Vagina	29.5587	8.69229e-16	2.58737	-4.33539	0.900978	-3.43154	1.33159	3	0
intron_16_489000_496824	ENSG00000090565.15	0.000165559	39	3	1.455e-05	Esophagus_Mucosa	0.9876	Vagina	29.5587	8.69229e-16	2.58737	-4.33539	0.900978	-3.43154	1.33159	3	0
intron_16_489000_496824	ENSG00000090565.15	0.000165559	39	3	1.455e-05	Esophagus_Mucosa	0.9876	Vagina	29.5587	8.69229e-16	2.58737	-4.33539	0.900978	-3.43154	1.33159	3	0
intron_16_489000_496824	ENSG00000090565.15	0.000165559	39	3	1.455e-05	Esophagus_Mucosa	0.9876	Vagina	29.5587	8.69229e-16	2.58737	-4.33539	0.900978	-3.43154	1.33159	3	0
intron_16_489000_496824	ENSG00000090565.15	0.000165559	39	3	1.455e-05	Esophagus_Mucosa	0.9876	Vagina	29.5587	8.69229e-16	2.58737	-4.33539	0.900978	-3.43154	1.33159	3	0
intron_16_489000_496824	ENSG00000090565.15	0.000165559	39	3	1.455e-05	Esophagus_Mucosa	0.9876	Vagina	29.5587	8.69229e-16	2.58737	-4.33539	0.900978	-3.43154	1.33159	3	0
intron_16_489000_496824	ENSG00000090565.15	0.000165559	39	3	1.455e-05	Esophagus_Mucosa	0.9876	Vagina	29.5587	8.69229e-16	2.58737	-4.33539	0.900978	-3.43154	1.33159	3	0
intron_16_489000_503004	ENSG00000090565.15	1.68537e-05	2	1	1.68537e-05	Kidney_Cortex	1.68537e-05	Kidney_Cortex	2	3.3547e-17	2	-4.30295	4.30295	0	6.08529	1	0
intron_16_491268_496824	ENSG00000090565.15	6.12431e-05	33	4	2.131e-05	Testis	0.9876	Esophagus_Gastroesophageal_Junction	16.9802	5.93544e-16	1.23934	-0.319826	4.2507	2.02421	1.40493	4	0
intron_16_491268_496824	ENSG00000090565.15	6.12431e-05	33	4	2.131e-05	Testis	0.9876	Esophagus_Gastroesophageal_Junction	16.9802	5.93544e-16	1.23934	-0.319826	4.2507	2.02421	1.40493	4	0
intron_16_491268_496824	ENSG00000090565.15	6.12431e-05	33	4	2.131e-05	Testis	0.9876	Esophagus_Gastroesophageal_Junction	16.9802	5.93544e-16	1.23934	-0.319826	4.2507	2.02421	1.40493	4	0
intron_16_49638874_49664091	ENSG00000102935.11	0.2163	2	1	0.2163	Adipose_Subcutaneous	0.2163	Minor_Salivary_Gland	2	3.3547e-17	2	1.23643	1.23643	1.23643	2.22045e-16	1	0
intron_16_49638874_49730771	ENSG00000102935.11	0.247714	5	2	0.1027	Colon_Transverse	0.2163	Adipose_Subcutaneous	4.00384	2.4433e-17	0.99616	-1.6319	1.6319	-0.820951	1.38537	2	0
intron_16_496859_497292	ENSG00000090565.15	0.6445	36	2	0.276223	Artery_Aorta	0.6676	Liver	28.2652	8.95371e-16	7.42745	-1.08884	-0.429444	-0.781208	0.230016	2	0
intron_16_496859_497292	ENSG00000090565.15	0.6445	36	2	0.276223	Artery_Aorta	0.6676	Liver	28.2652	8.95371e-16	7.42745	-1.08884	-0.429444	-0.781208	0.230016	2	0
intron_16_496859_497292	ENSG00000090565.15	0.6445	36	2	0.276223	Artery_Aorta	0.6676	Liver	28.2652	8.95371e-16	7.42745	-1.08884	-0.429444	-0.781208	0.230016	2	0
intron_16_496859_497292	ENSG00000090565.15	0.6445	36	2	0.276223	Artery_Aorta	0.6676	Liver	28.2652	8.95371e-16	7.42745	-1.08884	-0.429444	-0.781208	0.230016	2	0
intron_16_496859_497292	ENSG00000090565.15	0.6445	36	2	0.276223	Artery_Aorta	0.6676	Liver	28.2652	8.95371e-16	7.42745	-1.08884	-0.429444	-0.781208	0.230016	2	0
intron_16_496859_503004	ENSG00000090565.15	0.810762	37	3	0.258241	Stomach	0.9876	Brain_Caudate_basal_ganglia	19.4361	6.92002e-16	3.66434	-0.0155417	1.13056	0.657184	0.260265	3	0
intron_16_496859_503004	ENSG00000090565.15	0.810762	37	3	0.258241	Stomach	0.9876	Brain_Caudate_basal_ganglia	19.4361	6.92002e-16	3.66434	-0.0155417	1.13056	0.657184	0.260265	3	0
intron_16_496859_503004	ENSG00000090565.15	0.810762	37	3	0.258241	Stomach	0.9876	Brain_Caudate_basal_ganglia	19.4361	6.92002e-16	3.66434	-0.0155417	1.13056	0.657184	0.260265	3	0
intron_16_496859_503004	ENSG00000090565.15	0.810762	37	3	0.258241	Stomach	0.9876	Brain_Caudate_basal_ganglia	19.4361	6.92002e-16	3.66434	-0.0155417	1.13056	0.657184	0.260265	3	0
intron_16_496859_503004	ENSG00000090565.15	0.810762	37	3	0.258241	Stomach	0.9876	Brain_Caudate_basal_ganglia	19.4361	6.92002e-16	3.66434	-0.0155417	1.13056	0.657184	0.260265	3	0
intron_16_49789546_49855735	ENSG00000102935.11	0.0321009	25	2	0.009529	Brain_Amygdala	0.982247	Ovary	24.0212	1.54339e-17	0.978794	-2.59247	2.59247	1.65829	1.96377	2	0
intron_16_49789546_49855735	ENSG00000102935.11	0.0321009	25	2	0.009529	Brain_Amygdala	0.982247	Ovary	24.0212	1.54339e-17	0.978794	-2.59247	2.59247	1.65829	1.96377	2	0
intron_16_50026467_50033397	ENSG00000205423.11	0.166877	15	2	0.09269	Adipose_Subcutaneous	0.1442	Heart_Left_Ventricle	14.1649	3.17844e-31	0.835054	-1.68138	-1.46033	-1.66664	0.0570743	2	0
intron_16_50026467_50033397	ENSG00000205423.11	0.166877	15	2	0.09269	Adipose_Subcutaneous	0.1442	Heart_Left_Ventricle	14.1649	3.17844e-31	0.835054	-1.68138	-1.46033	-1.66664	0.0570743	2	0
intron_16_50026467_50033397	ENSG00000205423.11	0.166877	15	2	0.09269	Adipose_Subcutaneous	0.1442	Heart_Left_Ventricle	14.1649	3.17844e-31	0.835054	-1.68138	-1.46033	-1.66664	0.0570743	2	0
intron_16_50066269_50066367	ENSG00000155393.12	0.00845647	41	1	0.007185	Brain_Spinal_cord_cervical_c-1	0.06189	Liver	39.7297	9.69765e-16	39.7297	-2.68815	-1.86708	-2.58941	0.130023	1	0
intron_16_50066269_50066367	ENSG00000155393.12	0.00845647	41	1	0.007185	Brain_Spinal_cord_cervical_c-1	0.06189	Liver	39.7297	9.69765e-16	39.7297	-2.68815	-1.86708	-2.58941	0.130023	1	0
intron_16_50066269_50066367	ENSG00000155393.12	0.00845647	41	1	0.007185	Brain_Spinal_cord_cervical_c-1	0.06189	Liver	39.7297	9.69765e-16	39.7297	-2.68815	-1.86708	-2.58941	0.130023	1	0
intron_16_50066269_50066367	ENSG00000155393.12	0.00845647	41	1	0.007185	Brain_Spinal_cord_cervical_c-1	0.06189	Liver	39.7297	9.69765e-16	39.7297	-2.68815	-1.86708	-2.58941	0.130023	1	0
intron_16_50066269_50066367	ENSG00000155393.12	0.00845647	41	1	0.007185	Brain_Spinal_cord_cervical_c-1	0.06189	Liver	39.7297	9.69765e-16	39.7297	-2.68815	-1.86708	-2.58941	0.130023	1	0
intron_16_50066269_50066367	ENSG00000155393.12	0.00845647	41	1	0.007185	Brain_Spinal_cord_cervical_c-1	0.06189	Liver	39.7297	9.69765e-16	39.7297	-2.68815	-1.86708	-2.58941	0.130023	1	0
intron_16_50066269_50066367	ENSG00000155393.12	0.00845647	41	1	0.007185	Brain_Spinal_cord_cervical_c-1	0.06189	Liver	39.7297	9.69765e-16	39.7297	-2.68815	-1.86708	-2.58941	0.130023	1	0
intron_16_50066539_50068780	ENSG00000155393.12	0.00851	21	1	0.00851	Adipose_Visceral_Omentum	0.00851	Brain_Anterior_cingulate_cortex_BA24	21	2.81246e-17	21	-2.63114	2.63114	-1.6288	2.1174	1	0
intron_16_50066539_50068780	ENSG00000155393.12	0.00851	21	1	0.00851	Adipose_Visceral_Omentum	0.00851	Brain_Anterior_cingulate_cortex_BA24	21	2.81246e-17	21	-2.63114	2.63114	-1.6288	2.1174	1	0
intron_16_50066539_50068780	ENSG00000155393.12	0.00851	21	1	0.00851	Adipose_Visceral_Omentum	0.00851	Brain_Anterior_cingulate_cortex_BA24	21	2.81246e-17	21	-2.63114	2.63114	-1.6288	2.1174	1	0
intron_16_50066539_50068780	ENSG00000155393.12	0.00851	21	1	0.00851	Adipose_Visceral_Omentum	0.00851	Brain_Anterior_cingulate_cortex_BA24	21	2.81246e-17	21	-2.63114	2.63114	-1.6288	2.1174	1	0
intron_16_50066982_50068780	ENSG00000155393.12	0.00894942	34	1	0.008728	Adrenal_Gland	0.0265464	Artery_Aorta	33.923	5.72001e-16	33.923	2.21812	2.62253	2.61063	0.0693549	1	0
intron_16_50066982_50068780	ENSG00000155393.12	0.00894942	34	1	0.008728	Adrenal_Gland	0.0265464	Artery_Aorta	33.923	5.72001e-16	33.923	2.21812	2.62253	2.61063	0.0693549	1	0
intron_16_50066982_50068780	ENSG00000155393.12	0.00894942	34	1	0.008728	Adrenal_Gland	0.0265464	Artery_Aorta	33.923	5.72001e-16	33.923	2.21812	2.62253	2.61063	0.0693549	1	0
intron_16_50068867_50070178	ENSG00000155393.12	0.0968418	8	2	0.03165	Brain_Cerebellum	0.8148	Ovary	7.00001	3.27157e-33	0.99999	-2.1488	2.1488	-0.835081	1.95658	2	0
intron_16_50070290_50072605	ENSG00000155393.12	0.0259886	48	2	0.00499301	Vagina	0.971113	Kidney_Cortex	41.1589	1.25216e-15	5.5654	-0.0362125	2.80748	2.19976	0.399628	2	0
intron_16_50070290_50072605	ENSG00000155393.12	0.0259886	48	2	0.00499301	Vagina	0.971113	Kidney_Cortex	41.1589	1.25216e-15	5.5654	-0.0362125	2.80748	2.19976	0.399628	2	0
intron_16_50070290_50072605	ENSG00000155393.12	0.0259886	48	2	0.00499301	Vagina	0.971113	Kidney_Cortex	41.1589	1.25216e-15	5.5654	-0.0362125	2.80748	2.19976	0.399628	2	0
intron_16_50070290_50072605	ENSG00000155393.12	0.0259886	48	2	0.00499301	Vagina	0.971113	Kidney_Cortex	41.1589	1.25216e-15	5.5654	-0.0362125	2.80748	2.19976	0.399628	2	0
intron_16_50070290_50072605	ENSG00000155393.12	0.0259886	48	2	0.00499301	Vagina	0.971113	Kidney_Cortex	41.1589	1.25216e-15	5.5654	-0.0362125	2.80748	2.19976	0.399628	2	0
intron_16_50070290_50072605	ENSG00000155393.12	0.0259886	48	2	0.00499301	Vagina	0.971113	Kidney_Cortex	41.1589	1.25216e-15	5.5654	-0.0362125	2.80748	2.19976	0.399628	2	0
intron_16_50070290_50072605	ENSG00000155393.12	0.0259886	48	2	0.00499301	Vagina	0.971113	Kidney_Cortex	41.1589	1.25216e-15	5.5654	-0.0362125	2.80748	2.19976	0.399628	2	0
intron_16_50070290_50075571	ENSG00000155393.12	0.0174733	46	2	0.00256646	Spleen	0.03165	Small_Intestine_Terminal_Ileum	40.0791	8.86638e-16	5.86445	-3.01539	-2.1488	-2.44954	0.336505	2	0
intron_16_50070290_50075571	ENSG00000155393.12	0.0174733	46	2	0.00256646	Spleen	0.03165	Small_Intestine_Terminal_Ileum	40.0791	8.86638e-16	5.86445	-3.01539	-2.1488	-2.44954	0.336505	2	0
intron_16_50070290_50075571	ENSG00000155393.12	0.0174733	46	2	0.00256646	Spleen	0.03165	Small_Intestine_Terminal_Ileum	40.0791	8.86638e-16	5.86445	-3.01539	-2.1488	-2.44954	0.336505	2	0
intron_16_50070290_50075571	ENSG00000155393.12	0.0174733	46	2	0.00256646	Spleen	0.03165	Small_Intestine_Terminal_Ileum	40.0791	8.86638e-16	5.86445	-3.01539	-2.1488	-2.44954	0.336505	2	0
intron_16_50070290_50075571	ENSG00000155393.12	0.0174733	46	2	0.00256646	Spleen	0.03165	Small_Intestine_Terminal_Ileum	40.0791	8.86638e-16	5.86445	-3.01539	-2.1488	-2.44954	0.336505	2	0
intron_16_50070290_50075571	ENSG00000155393.12	0.0174733	46	2	0.00256646	Spleen	0.03165	Small_Intestine_Terminal_Ileum	40.0791	8.86638e-16	5.86445	-3.01539	-2.1488	-2.44954	0.336505	2	0
intron_16_50072714_50075571	ENSG00000155393.12	0.0208476	16	2	0.008923	Cells_Cultured_fibroblasts	0.04218	Kidney_Cortex	14.4611	5.13989e-17	1.53886	-2.61499	-2.03174	-2.54208	0.199218	2	0
intron_16_50072714_50075571	ENSG00000155393.12	0.0208476	16	2	0.008923	Cells_Cultured_fibroblasts	0.04218	Kidney_Cortex	14.4611	5.13989e-17	1.53886	-2.61499	-2.03174	-2.54208	0.199218	2	0
intron_16_50072714_50075571	ENSG00000155393.12	0.0208476	16	2	0.008923	Cells_Cultured_fibroblasts	0.04218	Kidney_Cortex	14.4611	5.13989e-17	1.53886	-2.61499	-2.03174	-2.54208	0.199218	2	0
intron_16_50075711_50078741	ENSG00000155393.12	0.006393	21	1	0.006393	Adipose_Subcutaneous	0.006393	Colon_Sigmoid	21	2.00542e-17	21	-2.72691	-2.72691	-2.72691	1.40433e-16	1	0
intron_16_50075711_50078741	ENSG00000155393.12	0.006393	21	1	0.006393	Adipose_Subcutaneous	0.006393	Colon_Sigmoid	21	2.00542e-17	21	-2.72691	-2.72691	-2.72691	1.40433e-16	1	0
intron_16_50084027_50084108	ENSG00000155393.12	0.0209815	47	2	0.00518208	Brain_Cerebellum	0.3818	Kidney_Cortex	33.3717	5.67312e-16	13.6283	0.874585	2.79549	2.17908	0.859132	2	0
intron_16_50084027_50084108	ENSG00000155393.12	0.0209815	47	2	0.00518208	Brain_Cerebellum	0.3818	Kidney_Cortex	33.3717	5.67312e-16	13.6283	0.874585	2.79549	2.17908	0.859132	2	0
intron_16_50084027_50084108	ENSG00000155393.12	0.0209815	47	2	0.00518208	Brain_Cerebellum	0.3818	Kidney_Cortex	33.3717	5.67312e-16	13.6283	0.874585	2.79549	2.17908	0.859132	2	0
intron_16_50084027_50084108	ENSG00000155393.12	0.0209815	47	2	0.00518208	Brain_Cerebellum	0.3818	Kidney_Cortex	33.3717	5.67312e-16	13.6283	0.874585	2.79549	2.17908	0.859132	2	0
intron_16_50084027_50084108	ENSG00000155393.12	0.0209815	47	2	0.00518208	Brain_Cerebellum	0.3818	Kidney_Cortex	33.3717	5.67312e-16	13.6283	0.874585	2.79549	2.17908	0.859132	2	0
intron_16_50084027_50084108	ENSG00000155393.12	0.0209815	47	2	0.00518208	Brain_Cerebellum	0.3818	Kidney_Cortex	33.3717	5.67312e-16	13.6283	0.874585	2.79549	2.17908	0.859132	2	0
intron_16_50084027_50084108	ENSG00000155393.12	0.0209815	47	2	0.00518208	Brain_Cerebellum	0.3818	Kidney_Cortex	33.3717	5.67312e-16	13.6283	0.874585	2.79549	2.17908	0.859132	2	0
intron_16_50084027_50084134	ENSG00000155393.12	0.0208766	49	2	0.00544733	Brain_Substantia_nigra	0.3818	Brain_Amygdala	43.064	9.04742e-16	5.93601	-2.77932	-0.874585	-2.50177	0.614471	2	0
intron_16_50084027_50084134	ENSG00000155393.12	0.0208766	49	2	0.00544733	Brain_Substantia_nigra	0.3818	Brain_Amygdala	43.064	9.04742e-16	5.93601	-2.77932	-0.874585	-2.50177	0.614471	2	0
intron_16_50084027_50084134	ENSG00000155393.12	0.0208766	49	2	0.00544733	Brain_Substantia_nigra	0.3818	Brain_Amygdala	43.064	9.04742e-16	5.93601	-2.77932	-0.874585	-2.50177	0.614471	2	0
intron_16_50084027_50084134	ENSG00000155393.12	0.0208766	49	2	0.00544733	Brain_Substantia_nigra	0.3818	Brain_Amygdala	43.064	9.04742e-16	5.93601	-2.77932	-0.874585	-2.50177	0.614471	2	0
intron_16_50084027_50084134	ENSG00000155393.12	0.0208766	49	2	0.00544733	Brain_Substantia_nigra	0.3818	Brain_Amygdala	43.064	9.04742e-16	5.93601	-2.77932	-0.874585	-2.50177	0.614471	2	0
intron_16_50084027_50084134	ENSG00000155393.12	0.0208766	49	2	0.00544733	Brain_Substantia_nigra	0.3818	Brain_Amygdala	43.064	9.04742e-16	5.93601	-2.77932	-0.874585	-2.50177	0.614471	2	0
intron_16_50084027_50084134	ENSG00000155393.12	0.0208766	49	2	0.00544733	Brain_Substantia_nigra	0.3818	Brain_Amygdala	43.064	9.04742e-16	5.93601	-2.77932	-0.874585	-2.50177	0.614471	2	0
intron_16_50086351_50094705	ENSG00000155393.12	0.006783	8	1	0.006783	Brain_Spinal_cord_cervical_c-1	0.006783	Brain_Cerebellar_Hemisphere	8	2.08074e-33	8	-2.70731	2.70731	-2.03049	1.91436	1	0
intron_16_50094793_50100230	ENSG00000155393.12	0.03786	24	1	0.03786	Artery_Tibial	0.03786	Adipose_Subcutaneous	24	2.37857e-17	24	-2.07637	2.07637	-1.73031	1.17244	1	0
intron_16_50094793_50100230	ENSG00000155393.12	0.03786	24	1	0.03786	Artery_Tibial	0.03786	Adipose_Subcutaneous	24	2.37857e-17	24	-2.07637	2.07637	-1.73031	1.17244	1	0
intron_16_50102435_50104939	ENSG00000155393.12	0.9264	7	1	0.9264	Colon_Transverse	0.9264	Adipose_Visceral_Omentum	7	4.04711e-32	7	-0.0923751	0.0923751	0.0659822	0.069829	1	0
intron_16_5011273_5014859	ENSG00000103184.11	0.87005	2	2	0.6509	Heart_Left_Ventricle	0.7654	Brain_Cortex	1.06084	0.939164	0.939164	0.298397	0.452512	0.375455	0.108976	2	0
intron_16_5025601_5027135	ENSG00000103174.11	0.928647	28	2	0.6891	Brain_Hippocampus	0.7568	Minor_Salivary_Gland	25.6919	9.84799e-16	2.25068	-0.400077	-0.309686	-0.363629	0.0331269	2	0
intron_16_5025601_5027135	ENSG00000103174.11	0.928647	28	2	0.6891	Brain_Hippocampus	0.7568	Minor_Salivary_Gland	25.6919	9.84799e-16	2.25068	-0.400077	-0.309686	-0.363629	0.0331269	2	0
intron_16_5025601_5027135	ENSG00000103174.11	0.928647	28	2	0.6891	Brain_Hippocampus	0.7568	Minor_Salivary_Gland	25.6919	9.84799e-16	2.25068	-0.400077	-0.309686	-0.363629	0.0331269	2	0
intron_16_5025601_5027135	ENSG00000103174.11	0.928647	28	2	0.6891	Brain_Hippocampus	0.7568	Minor_Salivary_Gland	25.6919	9.84799e-16	2.25068	-0.400077	-0.309686	-0.363629	0.0331269	2	0
intron_16_5025685_5027135	ENSG00000103174.11	0.926462	33	2	0.6891	Artery_Coronary	0.7568	Brain_Anterior_cingulate_cortex_BA24	29.8129	7.60985e-16	3.119	0.309686	0.400077	0.362457	0.0379187	2	0
intron_16_5025685_5027135	ENSG00000103174.11	0.926462	33	2	0.6891	Artery_Coronary	0.7568	Brain_Anterior_cingulate_cortex_BA24	29.8129	7.60985e-16	3.119	0.309686	0.400077	0.362457	0.0379187	2	0
intron_16_5025685_5027135	ENSG00000103174.11	0.926462	33	2	0.6891	Artery_Coronary	0.7568	Brain_Anterior_cingulate_cortex_BA24	29.8129	7.60985e-16	3.119	0.309686	0.400077	0.362457	0.0379187	2	0
intron_16_5025685_5027135	ENSG00000103174.11	0.926462	33	2	0.6891	Artery_Coronary	0.7568	Brain_Anterior_cingulate_cortex_BA24	29.8129	7.60985e-16	3.119	0.309686	0.400077	0.362457	0.0379187	2	0
intron_16_5027198_5027278	ENSG00000103174.11	0.623473	28	1	0.6221	Brain_Anterior_cingulate_cortex_BA24	0.824339	Adipose_Visceral_Omentum	27.3868	2.67001e-15	27.3868	-0.492876	-0.221968	-0.483201	0.0511968	1	0
intron_16_5027198_5027278	ENSG00000103174.11	0.623473	28	1	0.6221	Brain_Anterior_cingulate_cortex_BA24	0.824339	Adipose_Visceral_Omentum	27.3868	2.67001e-15	27.3868	-0.492876	-0.221968	-0.483201	0.0511968	1	0
intron_16_5027198_5027278	ENSG00000103174.11	0.623473	28	1	0.6221	Brain_Anterior_cingulate_cortex_BA24	0.824339	Adipose_Visceral_Omentum	27.3868	2.67001e-15	27.3868	-0.492876	-0.221968	-0.483201	0.0511968	1	0
intron_16_5027198_5027278	ENSG00000103174.11	0.623473	28	1	0.6221	Brain_Anterior_cingulate_cortex_BA24	0.824339	Adipose_Visceral_Omentum	27.3868	2.67001e-15	27.3868	-0.492876	-0.221968	-0.483201	0.0511968	1	0
intron_16_5028185_5028297	ENSG00000103174.11	0.690424	43	2	0.2925	Artery_Tibial	0.993727	Thyroid	34.2886	1.29265e-15	7.86258	-0.417654	1.05265	0.204548	0.40266	2	0
intron_16_5028185_5028297	ENSG00000103174.11	0.690424	43	2	0.2925	Artery_Tibial	0.993727	Thyroid	34.2886	1.29265e-15	7.86258	-0.417654	1.05265	0.204548	0.40266	2	0
intron_16_5028185_5028297	ENSG00000103174.11	0.690424	43	2	0.2925	Artery_Tibial	0.993727	Thyroid	34.2886	1.29265e-15	7.86258	-0.417654	1.05265	0.204548	0.40266	2	0
intron_16_5028185_5028297	ENSG00000103174.11	0.690424	43	2	0.2925	Artery_Tibial	0.993727	Thyroid	34.2886	1.29265e-15	7.86258	-0.417654	1.05265	0.204548	0.40266	2	0
intron_16_5028185_5028297	ENSG00000103174.11	0.690424	43	2	0.2925	Artery_Tibial	0.993727	Thyroid	34.2886	1.29265e-15	7.86258	-0.417654	1.05265	0.204548	0.40266	2	0
intron_16_5028185_5028297	ENSG00000103174.11	0.690424	43	2	0.2925	Artery_Tibial	0.993727	Thyroid	34.2886	1.29265e-15	7.86258	-0.417654	1.05265	0.204548	0.40266	2	0
intron_16_5028185_5028880	ENSG00000103174.11	0.751185	48	2	0.5812	Kidney_Cortex	0.999154	Minor_Salivary_Gland	41.3017	1.1466e-15	5.97883	-0.551633	0.417654	-0.00229272	0.296135	2	0
intron_16_5028185_5028880	ENSG00000103174.11	0.751185	48	2	0.5812	Kidney_Cortex	0.999154	Minor_Salivary_Gland	41.3017	1.1466e-15	5.97883	-0.551633	0.417654	-0.00229272	0.296135	2	0
intron_16_5028185_5028880	ENSG00000103174.11	0.751185	48	2	0.5812	Kidney_Cortex	0.999154	Minor_Salivary_Gland	41.3017	1.1466e-15	5.97883	-0.551633	0.417654	-0.00229272	0.296135	2	0
intron_16_5028185_5028880	ENSG00000103174.11	0.751185	48	2	0.5812	Kidney_Cortex	0.999154	Minor_Salivary_Gland	41.3017	1.1466e-15	5.97883	-0.551633	0.417654	-0.00229272	0.296135	2	0
intron_16_5028185_5028880	ENSG00000103174.11	0.751185	48	2	0.5812	Kidney_Cortex	0.999154	Minor_Salivary_Gland	41.3017	1.1466e-15	5.97883	-0.551633	0.417654	-0.00229272	0.296135	2	0
intron_16_5028185_5028880	ENSG00000103174.11	0.751185	48	2	0.5812	Kidney_Cortex	0.999154	Minor_Salivary_Gland	41.3017	1.1466e-15	5.97883	-0.551633	0.417654	-0.00229272	0.296135	2	0
intron_16_5028185_5028880	ENSG00000103174.11	0.751185	48	2	0.5812	Kidney_Cortex	0.999154	Minor_Salivary_Gland	41.3017	1.1466e-15	5.97883	-0.551633	0.417654	-0.00229272	0.296135	2	0
intron_16_5028365_5028880	ENSG00000103174.11	0.678495	34	2	0.5291	Brain_Hippocampus	0.997951	Pituitary	26.5508	8.41635e-16	6.69381	-0.417654	0.62938	0.12623	0.394202	2	0
intron_16_5028365_5028880	ENSG00000103174.11	0.678495	34	2	0.5291	Brain_Hippocampus	0.997951	Pituitary	26.5508	8.41635e-16	6.69381	-0.417654	0.62938	0.12623	0.394202	2	0
intron_16_5028365_5028880	ENSG00000103174.11	0.678495	34	2	0.5291	Brain_Hippocampus	0.997951	Pituitary	26.5508	8.41635e-16	6.69381	-0.417654	0.62938	0.12623	0.394202	2	0
intron_16_5028365_5028880	ENSG00000103174.11	0.678495	34	2	0.5291	Brain_Hippocampus	0.997951	Pituitary	26.5508	8.41635e-16	6.69381	-0.417654	0.62938	0.12623	0.394202	2	0
intron_16_5029008_5030385	ENSG00000103174.11	0.726823	28	3	0.2925	Pituitary	0.9906	Artery_Tibial	16.3806	3.66774e-16	4.28816	-1.05265	0.62938	-0.591639	0.539768	3	0
intron_16_5029008_5030385	ENSG00000103174.11	0.726823	28	3	0.2925	Pituitary	0.9906	Artery_Tibial	16.3806	3.66774e-16	4.28816	-1.05265	0.62938	-0.591639	0.539768	3	0
intron_16_50305849_50307050	ENSG00000121281.12	0.9062	5	1	0.9062	Skin_Not_Sun_Exposed_Suprapubic	0.9062	Spleen	5	7.12159e-33	5	-0.117833	-0.117833	-0.117833	2.4037e-17	1	0
intron_16_50308792_50309548	ENSG00000121281.12	0.992405	18	2	0.9022	Stomach	0.9824	Cells_Cultured_fibroblasts	12.1301	8.5846e-19	5.86987	-0.122883	0.122883	0.0476153	0.0642808	2	0
intron_16_503097_503264	ENSG00000090565.15	0.4451	6	1	0.4451	Colon_Sigmoid	0.4451	Spleen	6	5.46689e-65	6	-0.763609	0.763609	-0.509073	0.623485	1	0
intron_16_503097_503264	ENSG00000090565.15	0.4451	6	1	0.4451	Colon_Sigmoid	0.4451	Spleen	6	5.46689e-65	6	-0.763609	0.763609	-0.509073	0.623485	1	0
intron_16_503097_505524	ENSG00000090565.15	0.424509	40	2	0.222418	Testis	0.3768	Brain_Nucleus_accumbens_basal_ganglia	38.0954	9.96326e-16	1.90135	0.883808	1.22012	1.08152	0.0631104	2	0
intron_16_503097_505524	ENSG00000090565.15	0.424509	40	2	0.222418	Testis	0.3768	Brain_Nucleus_accumbens_basal_ganglia	38.0954	9.96326e-16	1.90135	0.883808	1.22012	1.08152	0.0631104	2	0
intron_16_503097_505524	ENSG00000090565.15	0.424509	40	2	0.222418	Testis	0.3768	Brain_Nucleus_accumbens_basal_ganglia	38.0954	9.96326e-16	1.90135	0.883808	1.22012	1.08152	0.0631104	2	0
intron_16_503097_505524	ENSG00000090565.15	0.424509	40	2	0.222418	Testis	0.3768	Brain_Nucleus_accumbens_basal_ganglia	38.0954	9.96326e-16	1.90135	0.883808	1.22012	1.08152	0.0631104	2	0
intron_16_503097_505524	ENSG00000090565.15	0.424509	40	2	0.222418	Testis	0.3768	Brain_Nucleus_accumbens_basal_ganglia	38.0954	9.96326e-16	1.90135	0.883808	1.22012	1.08152	0.0631104	2	0
intron_16_503097_505524	ENSG00000090565.15	0.424509	40	2	0.222418	Testis	0.3768	Brain_Nucleus_accumbens_basal_ganglia	38.0954	9.96326e-16	1.90135	0.883808	1.22012	1.08152	0.0631104	2	0
intron_16_503097_505524	ENSG00000090565.15	0.424509	40	2	0.222418	Testis	0.3768	Brain_Nucleus_accumbens_basal_ganglia	38.0954	9.96326e-16	1.90135	0.883808	1.22012	1.08152	0.0631104	2	0
intron_16_50313036_50313958	ENSG00000121281.12	0.955532	32	3	0.5707	Cells_Cultured_fibroblasts	0.891563	Spleen	18.9708	1.6268e-15	1.85365	-0.567021	0.545514	-0.214232	0.258058	3	0
intron_16_50313036_50313958	ENSG00000121281.12	0.955532	32	3	0.5707	Cells_Cultured_fibroblasts	0.891563	Spleen	18.9708	1.6268e-15	1.85365	-0.567021	0.545514	-0.214232	0.258058	3	0
intron_16_50313036_50313958	ENSG00000121281.12	0.955532	32	3	0.5707	Cells_Cultured_fibroblasts	0.891563	Spleen	18.9708	1.6268e-15	1.85365	-0.567021	0.545514	-0.214232	0.258058	3	0
intron_16_50313036_50313958	ENSG00000121281.12	0.955532	32	3	0.5707	Cells_Cultured_fibroblasts	0.891563	Spleen	18.9708	1.6268e-15	1.85365	-0.567021	0.545514	-0.214232	0.258058	3	0
intron_16_50313036_50313958	ENSG00000121281.12	0.955532	32	3	0.5707	Cells_Cultured_fibroblasts	0.891563	Spleen	18.9708	1.6268e-15	1.85365	-0.567021	0.545514	-0.214232	0.258058	3	0
intron_16_50313491_50313958	ENSG00000121281.12	0.913034	13	4	0.418001	Cells_EBV-transformed_lymphocytes	0.998613	Small_Intestine_Terminal_Ileum	8.3048	6.52508e-17	0.992706	-0.809894	0.524401	0.156685	0.352218	4	0
intron_16_50313491_50313958	ENSG00000121281.12	0.913034	13	4	0.418001	Cells_EBV-transformed_lymphocytes	0.998613	Small_Intestine_Terminal_Ileum	8.3048	6.52508e-17	0.992706	-0.809894	0.524401	0.156685	0.352218	4	0
intron_16_5031884_5033273	ENSG00000103174.11	0.115267	40	3	0.0213326	Brain_Hippocampus	0.4536	Thyroid	25.8248	7.07785e-16	4.97369	-1.47542	2.30205	1.36115	1.04878	3	0
intron_16_5031884_5033273	ENSG00000103174.11	0.115267	40	3	0.0213326	Brain_Hippocampus	0.4536	Thyroid	25.8248	7.07785e-16	4.97369	-1.47542	2.30205	1.36115	1.04878	3	0
intron_16_5031884_5033273	ENSG00000103174.11	0.115267	40	3	0.0213326	Brain_Hippocampus	0.4536	Thyroid	25.8248	7.07785e-16	4.97369	-1.47542	2.30205	1.36115	1.04878	3	0
intron_16_5031884_5033273	ENSG00000103174.11	0.115267	40	3	0.0213326	Brain_Hippocampus	0.4536	Thyroid	25.8248	7.07785e-16	4.97369	-1.47542	2.30205	1.36115	1.04878	3	0
intron_16_5031884_5033341	ENSG00000103174.11	0.4245	6	1	0.4245	Brain_Frontal_Cortex_BA9	0.4245	Cells_Cultured_fibroblasts	6	5.8253e-17	6	-0.798639	-0.798639	-0.798639	9.93014e-17	1	0
intron_16_50320391_50320663	ENSG00000166164.15	0.8779	1	1	0.8779	Adipose_Visceral_Omentum	0.8779	Adipose_Visceral_Omentum	1	1	1	0.153632	0.153632	0.153632	NA	1	0
intron_16_50325855_50326284	ENSG00000166164.15	0.5509	21	1	0.5509	Adipose_Subcutaneous	0.5509	Cells_EBV-transformed_lymphocytes	21	6.77326e-18	21	-0.596412	0.596412	-0.48281	0.358793	1	0
intron_16_50325855_50326284	ENSG00000166164.15	0.5509	21	1	0.5509	Adipose_Subcutaneous	0.5509	Cells_EBV-transformed_lymphocytes	21	6.77326e-18	21	-0.596412	0.596412	-0.48281	0.358793	1	0
intron_16_50325883_50326284	ENSG00000166164.15	0.9692	43	1	0.9692	Artery_Aorta	0.9692	Brain_Cerebellum	43	2.09258e-15	43	-0.0386117	0.0386117	-0.00628562	0.0385475	1	0
intron_16_50325883_50326284	ENSG00000166164.15	0.9692	43	1	0.9692	Artery_Aorta	0.9692	Brain_Cerebellum	43	2.09258e-15	43	-0.0386117	0.0386117	-0.00628562	0.0385475	1	0
intron_16_50325883_50326284	ENSG00000166164.15	0.9692	43	1	0.9692	Artery_Aorta	0.9692	Brain_Cerebellum	43	2.09258e-15	43	-0.0386117	0.0386117	-0.00628562	0.0385475	1	0
intron_16_50325883_50326284	ENSG00000166164.15	0.9692	43	1	0.9692	Artery_Aorta	0.9692	Brain_Cerebellum	43	2.09258e-15	43	-0.0386117	0.0386117	-0.00628562	0.0385475	1	0
intron_16_50325883_50326284	ENSG00000166164.15	0.9692	43	1	0.9692	Artery_Aorta	0.9692	Brain_Cerebellum	43	2.09258e-15	43	-0.0386117	0.0386117	-0.00628562	0.0385475	1	0
intron_16_50325883_50328669	ENSG00000166164.15	0.712787	28	3	0.2795	Lung	0.7713	Esophagus_Mucosa	24.0802	5.38588e-16	1.75076	0.290675	1.08144	0.618902	0.146129	3	0
intron_16_50325883_50328669	ENSG00000166164.15	0.712787	28	3	0.2795	Lung	0.7713	Esophagus_Mucosa	24.0802	5.38588e-16	1.75076	0.290675	1.08144	0.618902	0.146129	3	0
intron_16_50325883_50328669	ENSG00000166164.15	0.712787	28	3	0.2795	Lung	0.7713	Esophagus_Mucosa	24.0802	5.38588e-16	1.75076	0.290675	1.08144	0.618902	0.146129	3	0
intron_16_50325883_50328669	ENSG00000166164.15	0.712787	28	3	0.2795	Lung	0.7713	Esophagus_Mucosa	24.0802	5.38588e-16	1.75076	0.290675	1.08144	0.618902	0.146129	3	0
intron_16_50325883_50328669	ENSG00000166164.15	0.712787	28	3	0.2795	Lung	0.7713	Esophagus_Mucosa	24.0802	5.38588e-16	1.75076	0.290675	1.08144	0.618902	0.146129	3	0
intron_16_50326391_50328669	ENSG00000166164.15	0.5509	26	1	0.5509	Adrenal_Gland	0.5509	Artery_Aorta	26	1.50103e-15	26	-0.596412	0.596412	-0.504656	0.324146	1	0
intron_16_50326391_50328669	ENSG00000166164.15	0.5509	26	1	0.5509	Adrenal_Gland	0.5509	Artery_Aorta	26	1.50103e-15	26	-0.596412	0.596412	-0.504656	0.324146	1	0
intron_16_50326391_50328669	ENSG00000166164.15	0.5509	26	1	0.5509	Adrenal_Gland	0.5509	Artery_Aorta	26	1.50103e-15	26	-0.596412	0.596412	-0.504656	0.324146	1	0
intron_16_50326391_50328669	ENSG00000166164.15	0.5509	26	1	0.5509	Adrenal_Gland	0.5509	Artery_Aorta	26	1.50103e-15	26	-0.596412	0.596412	-0.504656	0.324146	1	0
intron_16_50333697_50334711	ENSG00000166164.15	0.790288	1	1	0.790288	Vagina	0.790288	Vagina	1	1	1	-0.265937	-0.265937	-0.265937	NA	1	0
intron_16_503350_505524	ENSG00000090565.15	0.3768	20	1	0.3768	Esophagus_Muscularis	0.3768	Nerve_Tibial	20	3.7138e-18	20	-0.883808	0.883808	-0.795427	0.395251	1	0
intron_16_503350_505524	ENSG00000090565.15	0.3768	20	1	0.3768	Esophagus_Muscularis	0.3768	Nerve_Tibial	20	3.7138e-18	20	-0.883808	0.883808	-0.795427	0.395251	1	0
intron_16_503350_505524	ENSG00000090565.15	0.3768	20	1	0.3768	Esophagus_Muscularis	0.3768	Nerve_Tibial	20	3.7138e-18	20	-0.883808	0.883808	-0.795427	0.395251	1	0
intron_16_50340086_50340323	ENSG00000166164.15	0.520354	43	1	0.4974	Adipose_Subcutaneous	0.615559	Brain_Frontal_Cortex_BA9	42.7112	1.76613e-15	42.7112	0.502155	0.678586	0.640507	0.0433563	1	0
intron_16_50340086_50340323	ENSG00000166164.15	0.520354	43	1	0.4974	Adipose_Subcutaneous	0.615559	Brain_Frontal_Cortex_BA9	42.7112	1.76613e-15	42.7112	0.502155	0.678586	0.640507	0.0433563	1	0
intron_16_50340086_50340323	ENSG00000166164.15	0.520354	43	1	0.4974	Adipose_Subcutaneous	0.615559	Brain_Frontal_Cortex_BA9	42.7112	1.76613e-15	42.7112	0.502155	0.678586	0.640507	0.0433563	1	0
intron_16_50340086_50340323	ENSG00000166164.15	0.520354	43	1	0.4974	Adipose_Subcutaneous	0.615559	Brain_Frontal_Cortex_BA9	42.7112	1.76613e-15	42.7112	0.502155	0.678586	0.640507	0.0433563	1	0
intron_16_50340086_50350023	ENSG00000166164.15	0.549226	49	1	0.4974	Brain_Hypothalamus	0.661162	Cells_Cultured_fibroblasts	47.6754	1.17321e-15	47.6754	-0.678586	-0.438309	-0.590474	0.0927805	1	0
intron_16_50340086_50350023	ENSG00000166164.15	0.549226	49	1	0.4974	Brain_Hypothalamus	0.661162	Cells_Cultured_fibroblasts	47.6754	1.17321e-15	47.6754	-0.678586	-0.438309	-0.590474	0.0927805	1	0
intron_16_50340086_50350023	ENSG00000166164.15	0.549226	49	1	0.4974	Brain_Hypothalamus	0.661162	Cells_Cultured_fibroblasts	47.6754	1.17321e-15	47.6754	-0.678586	-0.438309	-0.590474	0.0927805	1	0
intron_16_50340086_50350023	ENSG00000166164.15	0.549226	49	1	0.4974	Brain_Hypothalamus	0.661162	Cells_Cultured_fibroblasts	47.6754	1.17321e-15	47.6754	-0.678586	-0.438309	-0.590474	0.0927805	1	0
intron_16_50340086_50350023	ENSG00000166164.15	0.549226	49	1	0.4974	Brain_Hypothalamus	0.661162	Cells_Cultured_fibroblasts	47.6754	1.17321e-15	47.6754	-0.678586	-0.438309	-0.590474	0.0927805	1	0
intron_16_50340086_50350023	ENSG00000166164.15	0.549226	49	1	0.4974	Brain_Hypothalamus	0.661162	Cells_Cultured_fibroblasts	47.6754	1.17321e-15	47.6754	-0.678586	-0.438309	-0.590474	0.0927805	1	0
intron_16_50340086_50350023	ENSG00000166164.15	0.549226	49	1	0.4974	Brain_Hypothalamus	0.661162	Cells_Cultured_fibroblasts	47.6754	1.17321e-15	47.6754	-0.678586	-0.438309	-0.590474	0.0927805	1	0
intron_16_50340384_50350023	ENSG00000166164.15	0.4974	6	1	0.4974	Adipose_Subcutaneous	0.4974	Adipose_Subcutaneous	6	6.32644e-48	6	0.678586	0.678586	0.678586	0	1	0
intron_16_5044478_5047878	ENSG00000153446.15	0.253614	39	3	0.1774	Brain_Amygdala	0.930444	Artery_Tibial	29.8627	7.02941e-16	0.998925	-1.3488	1.10398	-0.224751	0.80182	3	0
intron_16_5044478_5047878	ENSG00000153446.15	0.253614	39	3	0.1774	Brain_Amygdala	0.930444	Artery_Tibial	29.8627	7.02941e-16	0.998925	-1.3488	1.10398	-0.224751	0.80182	3	0
intron_16_5044478_5047878	ENSG00000153446.15	0.253614	39	3	0.1774	Brain_Amygdala	0.930444	Artery_Tibial	29.8627	7.02941e-16	0.998925	-1.3488	1.10398	-0.224751	0.80182	3	0
intron_16_5044478_5047878	ENSG00000153446.15	0.253614	39	3	0.1774	Brain_Amygdala	0.930444	Artery_Tibial	29.8627	7.02941e-16	0.998925	-1.3488	1.10398	-0.224751	0.80182	3	0
intron_16_5044836_5047878	ENSG00000153446.15	0.0445868	22	2	0.0482808	Breast_Mammary_Tissue	0.614303	Brain_Hypothalamus	20.6083	1.1685e-17	1.39172	-1.3386	1.97489	1.03355	0.658043	2	0
intron_16_5044836_5047878	ENSG00000153446.15	0.0445868	22	2	0.0482808	Breast_Mammary_Tissue	0.614303	Brain_Hypothalamus	20.6083	1.1685e-17	1.39172	-1.3386	1.97489	1.03355	0.658043	2	0
intron_16_5044836_5047878	ENSG00000153446.15	0.0445868	22	2	0.0482808	Breast_Mammary_Tissue	0.614303	Brain_Hypothalamus	20.6083	1.1685e-17	1.39172	-1.3386	1.97489	1.03355	0.658043	2	0
intron_16_5047964_5055246	ENSG00000153446.15	0.0273558	15	2	0.04189	Ovary	0.1035	Esophagus_Mucosa	13.9867	2.55151e-17	0.996931	-2.03461	-1.62812	-1.66325	0.10369	2	0
intron_16_505627_505717	ENSG00000090565.15	0.397883	13	1	0.3481	Kidney_Cortex	0.4645	Brain_Cerebellar_Hemisphere	12.8482	8.24885e-18	12.8482	-0.938281	0.938281	-0.696015	0.501288	1	0
intron_16_505627_505717	ENSG00000090565.15	0.397883	13	1	0.3481	Kidney_Cortex	0.4645	Brain_Cerebellar_Hemisphere	12.8482	8.24885e-18	12.8482	-0.938281	0.938281	-0.696015	0.501288	1	0
intron_16_505627_505717	ENSG00000090565.15	0.397883	13	1	0.3481	Kidney_Cortex	0.4645	Brain_Cerebellar_Hemisphere	12.8482	8.24885e-18	12.8482	-0.938281	0.938281	-0.696015	0.501288	1	0
intron_16_505627_510660	ENSG00000090565.15	0.388901	37	1	0.3481	Artery_Coronary	0.4645	Nerve_Tibial	36.5915	1.03907e-15	36.5915	0.731457	0.938281	0.856569	0.0990485	1	0
intron_16_505627_510660	ENSG00000090565.15	0.388901	37	1	0.3481	Artery_Coronary	0.4645	Nerve_Tibial	36.5915	1.03907e-15	36.5915	0.731457	0.938281	0.856569	0.0990485	1	0
intron_16_505627_510660	ENSG00000090565.15	0.388901	37	1	0.3481	Artery_Coronary	0.4645	Nerve_Tibial	36.5915	1.03907e-15	36.5915	0.731457	0.938281	0.856569	0.0990485	1	0
intron_16_505627_510660	ENSG00000090565.15	0.388901	37	1	0.3481	Artery_Coronary	0.4645	Nerve_Tibial	36.5915	1.03907e-15	36.5915	0.731457	0.938281	0.856569	0.0990485	1	0
intron_16_505627_510660	ENSG00000090565.15	0.388901	37	1	0.3481	Artery_Coronary	0.4645	Nerve_Tibial	36.5915	1.03907e-15	36.5915	0.731457	0.938281	0.856569	0.0990485	1	0
intron_16_505627_510660	ENSG00000090565.15	0.388901	37	1	0.3481	Artery_Coronary	0.4645	Nerve_Tibial	36.5915	1.03907e-15	36.5915	0.731457	0.938281	0.856569	0.0990485	1	0
intron_16_505627_510660	ENSG00000090565.15	0.388901	37	1	0.3481	Artery_Coronary	0.4645	Nerve_Tibial	36.5915	1.03907e-15	36.5915	0.731457	0.938281	0.856569	0.0990485	1	0
intron_16_5058610_5060286	ENSG00000153446.15	0.3612	17	1	0.3612	Brain_Substantia_nigra	0.3612	Brain_Hypothalamus	17	1.52321e-18	17	-0.913081	0.913081	0.0537106	0.939552	1	0
intron_16_5058610_5060286	ENSG00000153446.15	0.3612	17	1	0.3612	Brain_Substantia_nigra	0.3612	Brain_Hypothalamus	17	1.52321e-18	17	-0.913081	0.913081	0.0537106	0.939552	1	0
intron_16_50632408_50633192	ENSG00000140807.6	0.693672	19	3	0.251169	Small_Intestine_Terminal_Ileum	0.8254	Brain_Cerebellar_Hemisphere	15.0061	2.52572e-17	0.999187	-0.317716	1.14751	-0.163985	0.319647	3	0
intron_16_50632408_50633192	ENSG00000260249.2	0.693672	19	3	0.251169	Small_Intestine_Terminal_Ileum	0.8254	Brain_Cerebellar_Hemisphere	15.0061	2.52572e-17	0.999187	-0.317716	1.14751	-0.163985	0.319647	3	0
intron_16_506542_510660	ENSG00000090565.15	0.380353	22	1	0.3545	Brain_Cerebellum	0.794836	Testis	21.8828	3.50997e-17	21.8828	-0.925896	0.260036	-0.87199	0.252841	1	0
intron_16_506542_510660	ENSG00000090565.15	0.380353	22	1	0.3545	Brain_Cerebellum	0.794836	Testis	21.8828	3.50997e-17	21.8828	-0.925896	0.260036	-0.87199	0.252841	1	0
intron_16_506542_510660	ENSG00000090565.15	0.380353	22	1	0.3545	Brain_Cerebellum	0.794836	Testis	21.8828	3.50997e-17	21.8828	-0.925896	0.260036	-0.87199	0.252841	1	0
intron_16_506542_510660	ENSG00000090565.15	0.380353	22	1	0.3545	Brain_Cerebellum	0.794836	Testis	21.8828	3.50997e-17	21.8828	-0.925896	0.260036	-0.87199	0.252841	1	0
intron_16_50666916_50667909	ENSG00000167208.14	0.0138541	1	1	0.0138541	Whole_Blood	0.0138541	Whole_Blood	1	1	1	-2.46102	-2.46102	-2.46102	NA	1	0
intron_16_50669148_50675770	ENSG00000167208.14	0.374	8	1	0.374	Artery_Coronary	0.374	Cells_EBV-transformed_lymphocytes	8	5.07972e-33	8	-0.889006	0.889006	0.666754	0.628622	1	0
intron_16_50669148_50675770	ENSG00000167208.14	0.374	8	1	0.374	Artery_Coronary	0.374	Cells_EBV-transformed_lymphocytes	8	5.07972e-33	8	-0.889006	0.889006	0.666754	0.628622	1	0
intron_16_50674074_50675770	ENSG00000167208.14	0.6634	4	1	0.6634	Lung	0.6634	Cells_EBV-transformed_lymphocytes	4	8.36458e-50	4	0.435224	0.435224	0.435224	6.40988e-17	1	0
intron_16_50699954_50707855	ENSG00000167207.11	0.142757	9	2	0.05952	Esophagus_Mucosa	0.6454	Artery_Tibial	7.77758	2.8802e-17	1.20784	0.460162	1.88433	1.44482	0.580852	2	0
intron_16_50699954_50710558	ENSG00000167207.11	0.129459	4	2	0.237927	Whole_Blood	0.765123	Skin_Sun_Exposed_Lower_leg	3.58068	3.75149e-17	0.419316	-1.18019	0.460162	-0.500977	0.743954	2	0
intron_16_50712373_50715008	ENSG00000167207.11	0.1103	9	1	0.1103	Skin_Not_Sun_Exposed_Suprapubic	0.1103	Vagina	9	8.16569e-33	9	1.59685	1.59685	1.59685	1.75542e-16	1	0
intron_16_50712373_50716587	ENSG00000167207.11	0.1103	20	1	0.1103	Adipose_Subcutaneous	0.1103	Artery_Coronary	20	6.73379e-18	20	1.59685	1.59685	1.59685	2.74323e-16	1	0
intron_16_50712373_50716587	ENSG00000167207.11	0.1103	20	1	0.1103	Adipose_Subcutaneous	0.1103	Artery_Coronary	20	6.73379e-18	20	1.59685	1.59685	1.59685	2.74323e-16	1	0
intron_16_50712373_50716587	ENSG00000167207.11	0.1103	20	1	0.1103	Adipose_Subcutaneous	0.1103	Artery_Coronary	20	6.73379e-18	20	1.59685	1.59685	1.59685	2.74323e-16	1	0
intron_16_50712373_50719925	ENSG00000167207.11	0.1103	6	1	0.1103	Skin_Not_Sun_Exposed_Suprapubic	0.1103	Esophagus_Mucosa	6	5.60212e-17	6	1.59685	1.59685	1.59685	3.14018e-16	1	0
intron_16_50712373_50722622	ENSG00000167207.11	0.2002	3	1	0.2002	Esophagus_Mucosa	0.2002	Whole_Blood	3	3.85181e-17	3	-1.28098	-1.28098	-1.28098	1.57009e-16	1	0
intron_16_50715755_50716587	ENSG00000167207.11	0.171238	4	2	0.06159	Esophagus_Mucosa	0.432	Lung	3.33094	8.41097e-49	0.669064	-1.86924	-0.785774	-1.05664	0.541731	2	0
intron_16_50716974_50719925	ENSG00000167207.11	0.02569	4	1	0.02569	Adipose_Subcutaneous	0.02569	Breast_Mammary_Tissue	4	2.97107e-17	4	-2.23087	2.23087	1.11543	2.23087	1	0
intron_16_50716974_50719925	ENSG00000167207.11	0.02569	4	1	0.02569	Adipose_Subcutaneous	0.02569	Breast_Mammary_Tissue	4	2.97107e-17	4	-2.23087	2.23087	1.11543	2.23087	1	0
intron_16_50720008_50722622	ENSG00000167207.11	0.06265	9	1	0.06265	Esophagus_Mucosa	0.06265	Adipose_Subcutaneous	9	4.31436e-65	9	-1.86167	-1.86167	-1.86167	1.57009e-16	1	0
intron_16_5072057_5072951	ENSG00000033011.11	0.4367	36	1	0.4367	Cells_Cultured_fibroblasts	0.4367	Adipose_Visceral_Omentum	36	7.90346e-16	36	-0.777778	0.777778	0.302469	0.726719	1	0
intron_16_5072057_5072951	ENSG00000033011.11	0.4367	36	1	0.4367	Cells_Cultured_fibroblasts	0.4367	Adipose_Visceral_Omentum	36	7.90346e-16	36	-0.777778	0.777778	0.302469	0.726719	1	0
intron_16_50723384_50725489	ENSG00000167207.11	0.4274	9	1	0.4274	Whole_Blood	0.4274	Skin_Not_Sun_Exposed_Suprapubic	9	0	9	-0.793649	-0.793649	-0.793649	1.03852e-16	1	0
intron_16_50723384_50725489	ENSG00000167207.11	0.4274	9	1	0.4274	Whole_Blood	0.4274	Skin_Not_Sun_Exposed_Suprapubic	9	0	9	-0.793649	-0.793649	-0.793649	1.03852e-16	1	0
intron_16_50736825_50740680	ENSG00000261644.2	0.247211	3	2	0.1043	Testis	0.1425	Cells_EBV-transformed_lymphocytes	2.65815	1.48054e-16	0.341846	-1.62436	-1.46654	-1.51915	0.0911121	2	0
intron_16_50740794_50741328	ENSG00000261644.2	0.3923	3	1	0.3923	Whole_Blood	0.3923	Spleen	3	2.11126e-48	3	-0.855454	-0.855454	-0.855454	1.75542e-16	1	0
intron_16_50751906_50754319	ENSG00000083799.17	0.463808	12	2	0.303465	Brain_Hippocampus	0.567794	Whole_Blood	11.3816	1.59227e-17	0.61841	-1.02903	-0.571303	-0.880961	0.218839	2	0
intron_16_50777941_50779695	ENSG00000083799.17	0.4878	31	1	0.4878	Adrenal_Gland	0.4878	Cells_EBV-transformed_lymphocytes	31	5.47285e-16	31	-0.693812	0.693812	0.64905	0.249225	1	0
intron_16_50777941_50779695	ENSG00000083799.17	0.4878	31	1	0.4878	Adrenal_Gland	0.4878	Cells_EBV-transformed_lymphocytes	31	5.47285e-16	31	-0.693812	0.693812	0.64905	0.249225	1	0
intron_16_50777941_50779695	ENSG00000083799.17	0.4878	31	1	0.4878	Adrenal_Gland	0.4878	Cells_EBV-transformed_lymphocytes	31	5.47285e-16	31	-0.693812	0.693812	0.64905	0.249225	1	0
intron_16_50777941_50779695	ENSG00000083799.17	0.4878	31	1	0.4878	Adrenal_Gland	0.4878	Cells_EBV-transformed_lymphocytes	31	5.47285e-16	31	-0.693812	0.693812	0.64905	0.249225	1	0
intron_16_5079102_5079748	ENSG00000033011.11	0.364715	34	3	0.3307	Brain_Substantia_nigra	0.924241	Breast_Mammary_Tissue	17.4838	5.7867e-16	6.30098	-0.972705	0.860433	-0.320244	0.714017	3	0
intron_16_5079102_5079748	ENSG00000033011.11	0.364715	34	3	0.3307	Brain_Substantia_nigra	0.924241	Breast_Mammary_Tissue	17.4838	5.7867e-16	6.30098	-0.972705	0.860433	-0.320244	0.714017	3	0
intron_16_5079102_5079748	ENSG00000033011.11	0.364715	34	3	0.3307	Brain_Substantia_nigra	0.924241	Breast_Mammary_Tissue	17.4838	5.7867e-16	6.30098	-0.972705	0.860433	-0.320244	0.714017	3	0
intron_16_5079106_5079748	ENSG00000033011.11	0.480181	14	1	0.4505	Artery_Tibial	0.7324	Artery_Aorta	13.7717	2.31882e-17	13.7717	0.341935	0.754582	0.698338	0.109747	1	0
intron_16_50794428_50796324	ENSG00000083799.17	0.0617702	5	5	0.007199	Heart_Left_Ventricle	0.9969	Brain_Anterior_cingulate_cortex_BA24	1.07928	0.90358	0.90358	-2.6875	0.921097	-0.668983	1.44047	5	0
intron_16_5081056_5082559	ENSG00000033011.11	0.486772	12	3	0.1396	Vagina	0.8985	Brain_Anterior_cingulate_cortex_BA24	10.0186	4.36629e-17	0.928492	-1.47728	1.47728	-0.0656738	1.42141	3	0
intron_16_5082673_5083682	ENSG00000033011.11	0.704851	16	2	0.2658	Thyroid	0.448949	Muscle_Skeletal	15.348	2.79992e-18	0.606352	-1.11279	-0.757169	-0.789664	0.0864351	2	0
intron_16_5082673_5083682	ENSG00000033011.11	0.704851	16	2	0.2658	Thyroid	0.448949	Muscle_Skeletal	15.348	2.79992e-18	0.606352	-1.11279	-0.757169	-0.789664	0.0864351	2	0
intron_16_5083757_5084750	ENSG00000033011.11	0.272742	14	1	0.2658	Cells_Cultured_fibroblasts	0.4416	Brain_Cerebellum	13.8263	9.07252e-19	13.8263	0.769494	1.11279	1.08827	0.0917488	1	0
intron_16_5090349_5090432	ENSG00000118894.14	0.158386	24	1	0.147	Adipose_Subcutaneous	0.1804	Pituitary	23.9394	1.77065e-17	23.9394	1.33952	1.45021	1.4087	0.0547378	1	0
intron_16_5090349_5090432	ENSG00000118894.14	0.158386	24	1	0.147	Adipose_Subcutaneous	0.1804	Pituitary	23.9394	1.77065e-17	23.9394	1.33952	1.45021	1.4087	0.0547378	1	0
intron_16_5090349_5090432	ENSG00000118894.14	0.158386	24	1	0.147	Adipose_Subcutaneous	0.1804	Pituitary	23.9394	1.77065e-17	23.9394	1.33952	1.45021	1.4087	0.0547378	1	0
intron_16_5090349_5090432	ENSG00000118894.14	0.158386	24	1	0.147	Adipose_Subcutaneous	0.1804	Pituitary	23.9394	1.77065e-17	23.9394	1.33952	1.45021	1.4087	0.0547378	1	0
intron_16_5090565_5091794	ENSG00000118894.14	0.134764	49	1	0.119087	Testis	0.415506	Pituitary	48.4333	1.45679e-15	48.4333	-1.55862	-0.814242	-1.48502	0.167551	1	0
intron_16_5090565_5091794	ENSG00000118894.14	0.134764	49	1	0.119087	Testis	0.415506	Pituitary	48.4333	1.45679e-15	48.4333	-1.55862	-0.814242	-1.48502	0.167551	1	0
intron_16_5090565_5091794	ENSG00000118894.14	0.134764	49	1	0.119087	Testis	0.415506	Pituitary	48.4333	1.45679e-15	48.4333	-1.55862	-0.814242	-1.48502	0.167551	1	0
intron_16_5090565_5091794	ENSG00000118894.14	0.134764	49	1	0.119087	Testis	0.415506	Pituitary	48.4333	1.45679e-15	48.4333	-1.55862	-0.814242	-1.48502	0.167551	1	0
intron_16_5090565_5091794	ENSG00000118894.14	0.134764	49	1	0.119087	Testis	0.415506	Pituitary	48.4333	1.45679e-15	48.4333	-1.55862	-0.814242	-1.48502	0.167551	1	0
intron_16_5090565_5091794	ENSG00000118894.14	0.134764	49	1	0.119087	Testis	0.415506	Pituitary	48.4333	1.45679e-15	48.4333	-1.55862	-0.814242	-1.48502	0.167551	1	0
intron_16_5090565_5091794	ENSG00000118894.14	0.134764	49	1	0.119087	Testis	0.415506	Pituitary	48.4333	1.45679e-15	48.4333	-1.55862	-0.814242	-1.48502	0.167551	1	0
intron_16_5090565_5093484	ENSG00000118894.14	0.274467	49	3	0.0605735	Testis	0.954456	Brain_Hippocampus	26.1134	1.00366e-15	4.03368	-1.8766	1.54851	-0.723897	0.836944	3	0
intron_16_5090565_5093484	ENSG00000118894.14	0.274467	49	3	0.0605735	Testis	0.954456	Brain_Hippocampus	26.1134	1.00366e-15	4.03368	-1.8766	1.54851	-0.723897	0.836944	3	0
intron_16_5090565_5093484	ENSG00000118894.14	0.274467	49	3	0.0605735	Testis	0.954456	Brain_Hippocampus	26.1134	1.00366e-15	4.03368	-1.8766	1.54851	-0.723897	0.836944	3	0
intron_16_5090565_5093484	ENSG00000118894.14	0.274467	49	3	0.0605735	Testis	0.954456	Brain_Hippocampus	26.1134	1.00366e-15	4.03368	-1.8766	1.54851	-0.723897	0.836944	3	0
intron_16_5090565_5093484	ENSG00000118894.14	0.274467	49	3	0.0605735	Testis	0.954456	Brain_Hippocampus	26.1134	1.00366e-15	4.03368	-1.8766	1.54851	-0.723897	0.836944	3	0
intron_16_5090565_5093484	ENSG00000118894.14	0.274467	49	3	0.0605735	Testis	0.954456	Brain_Hippocampus	26.1134	1.00366e-15	4.03368	-1.8766	1.54851	-0.723897	0.836944	3	0
intron_16_5090565_5093484	ENSG00000118894.14	0.274467	49	3	0.0605735	Testis	0.954456	Brain_Hippocampus	26.1134	1.00366e-15	4.03368	-1.8766	1.54851	-0.723897	0.836944	3	0
intron_16_5091895_5093484	ENSG00000118894.14	0.308873	49	7	0.0273292	Heart_Left_Ventricle	0.840242	Nerve_Tibial	20.2105	3.45828e-16	0.989022	-0.861251	2.20678	1.07484	0.639562	7	0
intron_16_5091895_5093484	ENSG00000118894.14	0.308873	49	7	0.0273292	Heart_Left_Ventricle	0.840242	Nerve_Tibial	20.2105	3.45828e-16	0.989022	-0.861251	2.20678	1.07484	0.639562	7	0
intron_16_5091895_5093484	ENSG00000118894.14	0.308873	49	7	0.0273292	Heart_Left_Ventricle	0.840242	Nerve_Tibial	20.2105	3.45828e-16	0.989022	-0.861251	2.20678	1.07484	0.639562	7	0
intron_16_5091895_5093484	ENSG00000118894.14	0.308873	49	7	0.0273292	Heart_Left_Ventricle	0.840242	Nerve_Tibial	20.2105	3.45828e-16	0.989022	-0.861251	2.20678	1.07484	0.639562	7	0
intron_16_5091895_5093484	ENSG00000118894.14	0.308873	49	7	0.0273292	Heart_Left_Ventricle	0.840242	Nerve_Tibial	20.2105	3.45828e-16	0.989022	-0.861251	2.20678	1.07484	0.639562	7	0
intron_16_5091895_5093484	ENSG00000118894.14	0.308873	49	7	0.0273292	Heart_Left_Ventricle	0.840242	Nerve_Tibial	20.2105	3.45828e-16	0.989022	-0.861251	2.20678	1.07484	0.639562	7	0
intron_16_5091895_5093484	ENSG00000118894.14	0.308873	49	7	0.0273292	Heart_Left_Ventricle	0.840242	Nerve_Tibial	20.2105	3.45828e-16	0.989022	-0.861251	2.20678	1.07484	0.639562	7	0
intron_16_5093564_5095452	ENSG00000118894.14	0.45129	32	3	0.1215	Esophagus_Mucosa	0.4851	Brain_Cerebellar_Hemisphere	24.4728	6.06689e-16	1.36777	0.698123	1.54851	1.06617	0.411341	3	0
intron_16_5093564_5095452	ENSG00000118894.14	0.45129	32	3	0.1215	Esophagus_Mucosa	0.4851	Brain_Cerebellar_Hemisphere	24.4728	6.06689e-16	1.36777	0.698123	1.54851	1.06617	0.411341	3	0
intron_16_5093564_5095452	ENSG00000118894.14	0.45129	32	3	0.1215	Esophagus_Mucosa	0.4851	Brain_Cerebellar_Hemisphere	24.4728	6.06689e-16	1.36777	0.698123	1.54851	1.06617	0.411341	3	0
intron_16_5093564_5095452	ENSG00000118894.14	0.45129	32	3	0.1215	Esophagus_Mucosa	0.4851	Brain_Cerebellar_Hemisphere	24.4728	6.06689e-16	1.36777	0.698123	1.54851	1.06617	0.411341	3	0
intron_16_5093564_5095452	ENSG00000118894.14	0.45129	32	3	0.1215	Esophagus_Mucosa	0.4851	Brain_Cerebellar_Hemisphere	24.4728	6.06689e-16	1.36777	0.698123	1.54851	1.06617	0.411341	3	0
intron_16_5093564_5095452	ENSG00000118894.14	0.45129	32	3	0.1215	Esophagus_Mucosa	0.4851	Brain_Cerebellar_Hemisphere	24.4728	6.06689e-16	1.36777	0.698123	1.54851	1.06617	0.411341	3	0
intron_16_5095514_5097644	ENSG00000118894.14	0.960519	25	1	0.917861	Colon_Transverse	0.9623	Brain_Putamen_basal_ganglia	24.9984	1.74628e-17	24.9984	-0.103129	-0.0472675	-0.049502	0.0111722	1	0
intron_16_5095514_5097644	ENSG00000118894.14	0.960519	25	1	0.917861	Colon_Transverse	0.9623	Brain_Putamen_basal_ganglia	24.9984	1.74628e-17	24.9984	-0.103129	-0.0472675	-0.049502	0.0111722	1	0
intron_16_51645_53476	ENSG00000161980.5	0.566193	13	3	0.1606	Brain_Frontal_Cortex_BA9	0.9336	Brain_Hippocampus	10.9097	2.22181e-17	0.660506	-0.858446	1.40306	0.138396	0.471987	3	0
intron_16_51645_53476	ENSG00000161980.5	0.566193	13	3	0.1606	Brain_Frontal_Cortex_BA9	0.9336	Brain_Hippocampus	10.9097	2.22181e-17	0.660506	-0.858446	1.40306	0.138396	0.471987	3	0
intron_16_519024_519509	ENSG00000090565.15	0.382231	4	1	0.382231	Kidney_Cortex	0.382231	Muscle_Skeletal	4	2.97107e-17	4	-0.873794	0.873794	0.436897	0.873794	1	0
intron_16_519024_519754	ENSG00000090565.15	0.20109	35	2	0.08009	Kidney_Cortex	0.382231	Adipose_Subcutaneous	18.1629	4.801e-16	16.3259	-1.75016	1.75016	0.554197	1.14385	2	0
intron_16_519024_519754	ENSG00000090565.15	0.20109	35	2	0.08009	Kidney_Cortex	0.382231	Adipose_Subcutaneous	18.1629	4.801e-16	16.3259	-1.75016	1.75016	0.554197	1.14385	2	0
intron_16_519024_519754	ENSG00000090565.15	0.20109	35	2	0.08009	Kidney_Cortex	0.382231	Adipose_Subcutaneous	18.1629	4.801e-16	16.3259	-1.75016	1.75016	0.554197	1.14385	2	0
intron_16_520277_520395	ENSG00000090565.15	1.41656e-09	19	1	1.201e-09	Artery_Tibial	1.546e-09	Adipose_Subcutaneous	18.9786	3.13865e-17	18.9786	-6.08011	-6.03949	-6.05018	0.0183761	1	0
intron_16_520277_520395	ENSG00000090565.15	1.41656e-09	19	1	1.201e-09	Artery_Tibial	1.546e-09	Adipose_Subcutaneous	18.9786	3.13865e-17	18.9786	-6.08011	-6.03949	-6.05018	0.0183761	1	0
intron_16_520277_520459	ENSG00000090565.15	1.32976e-09	44	1	1.201e-09	Adipose_Visceral_Omentum	3.75337e-09	Artery_Coronary	43.9088	1.15024e-15	43.9088	-6.03949	6.08011	5.78291	1.82403	1	0
intron_16_520277_520459	ENSG00000090565.15	1.32976e-09	44	1	1.201e-09	Adipose_Visceral_Omentum	3.75337e-09	Artery_Coronary	43.9088	1.15024e-15	43.9088	-6.03949	6.08011	5.78291	1.82403	1	0
intron_16_520277_520459	ENSG00000090565.15	1.32976e-09	44	1	1.201e-09	Adipose_Visceral_Omentum	3.75337e-09	Artery_Coronary	43.9088	1.15024e-15	43.9088	-6.03949	6.08011	5.78291	1.82403	1	0
intron_16_520277_520459	ENSG00000090565.15	1.32976e-09	44	1	1.201e-09	Adipose_Visceral_Omentum	3.75337e-09	Artery_Coronary	43.9088	1.15024e-15	43.9088	-6.03949	6.08011	5.78291	1.82403	1	0
intron_16_520277_520459	ENSG00000090565.15	1.32976e-09	44	1	1.201e-09	Adipose_Visceral_Omentum	3.75337e-09	Artery_Coronary	43.9088	1.15024e-15	43.9088	-6.03949	6.08011	5.78291	1.82403	1	0
intron_16_520277_520459	ENSG00000090565.15	1.32976e-09	44	1	1.201e-09	Adipose_Visceral_Omentum	3.75337e-09	Artery_Coronary	43.9088	1.15024e-15	43.9088	-6.03949	6.08011	5.78291	1.82403	1	0
intron_16_53055077_53121300	ENSG00000177200.16	0.5631	1	1	0.5631	Liver	0.5631	Liver	1	1	1	0.578243	0.578243	0.578243	NA	1	0
intron_16_53055077_53155926	ENSG00000177200.16	0.6297	1	1	0.6297	Adipose_Visceral_Omentum	0.6297	Adipose_Visceral_Omentum	1	1	1	-0.482149	-0.482149	-0.482149	NA	1	0
intron_16_53131058_53155926	ENSG00000177200.16	0.805898	13	2	0.521408	Skin_Not_Sun_Exposed_Suprapubic	0.8108	Nerve_Tibial	8.16474	6.59181e-18	4.83526	-0.641177	-0.239394	-0.481169	0.189272	2	0
intron_16_53131058_53155926	ENSG00000177200.16	0.805898	13	2	0.521408	Skin_Not_Sun_Exposed_Suprapubic	0.8108	Nerve_Tibial	8.16474	6.59181e-18	4.83526	-0.641177	-0.239394	-0.481169	0.189272	2	0
intron_16_53208709_53209482	ENSG00000177200.16	0.864	2	1	0.864	Adipose_Subcutaneous	0.864	Adipose_Subcutaneous	2	3.3547e-17	2	-0.171285	-0.171285	-0.171285	0	1	0
intron_16_53307905_53308686	ENSG00000177200.16	0.8983	14	1	0.8983	Artery_Tibial	0.8983	Brain_Anterior_cingulate_cortex_BA24	14	5.2224e-17	14	-0.127809	0.127809	0.0730338	0.108846	1	0
intron_16_53307953_53308686	ENSG00000177200.16	0.89431	6	1	0.85	Brain_Hypothalamus	0.8622	Nerve_Tibial	5.87079	3.29581e-17	5.87079	-0.189118	0.189118	0.00259068	0.20441	1	0
intron_16_533998_536029	ENSG00000103326.11	1.79719e-05	29	5	1.91633e-05	Esophagus_Mucosa	0.9388	Brain_Frontal_Cortex_BA9	14.6683	8.76247e-16	1.80389	-4.27442	4.14936	-0.631745	2.28218	5	0
intron_16_533998_536029	ENSG00000103326.11	1.79719e-05	29	5	1.91633e-05	Esophagus_Mucosa	0.9388	Brain_Frontal_Cortex_BA9	14.6683	8.76247e-16	1.80389	-4.27442	4.14936	-0.631745	2.28218	5	0
intron_16_533998_536029	ENSG00000103326.11	1.79719e-05	29	5	1.91633e-05	Esophagus_Mucosa	0.9388	Brain_Frontal_Cortex_BA9	14.6683	8.76247e-16	1.80389	-4.27442	4.14936	-0.631745	2.28218	5	0
intron_16_533998_536029	ENSG00000103326.11	1.79719e-05	29	5	1.91633e-05	Esophagus_Mucosa	0.9388	Brain_Frontal_Cortex_BA9	14.6683	8.76247e-16	1.80389	-4.27442	4.14936	-0.631745	2.28218	5	0
intron_16_533998_540093	ENSG00000103326.11	0.000623941	22	4	3.334e-05	Brain_Amygdala	0.996889	Testis	13.8381	1.90091e-17	0.89294	-4.14936	0.0767782	-1.51098	1.80083	4	0
intron_16_533998_540093	ENSG00000103326.11	0.000623941	22	4	3.334e-05	Brain_Amygdala	0.996889	Testis	13.8381	1.90091e-17	0.89294	-4.14936	0.0767782	-1.51098	1.80083	4	0
intron_16_533998_540093	ENSG00000103326.11	0.000623941	22	4	3.334e-05	Brain_Amygdala	0.996889	Testis	13.8381	1.90091e-17	0.89294	-4.14936	0.0767782	-1.51098	1.80083	4	0
intron_16_533998_546817	ENSG00000103326.11	8.31141e-06	21	4	9.94701e-06	Pancreas	0.9457	Nerve_Tibial	14.1243	8.00733e-18	0.69009	-0.612813	4.41832	0.937771	1.88552	4	0
intron_16_533998_546817	ENSG00000103326.11	8.31141e-06	21	4	9.94701e-06	Pancreas	0.9457	Nerve_Tibial	14.1243	8.00733e-18	0.69009	-0.612813	4.41832	0.937771	1.88552	4	0
intron_16_53434796_53439016	ENSG00000103479.15	0.3048	28	1	0.3048	Brain_Spinal_cord_cervical_c-1	0.3048	Artery_Aorta	28	7.07198e-16	28	1.02619	1.02619	1.02619	1.20866e-16	1	0
intron_16_53434796_53439016	ENSG00000103479.15	0.3048	28	1	0.3048	Brain_Spinal_cord_cervical_c-1	0.3048	Artery_Aorta	28	7.07198e-16	28	1.02619	1.02619	1.02619	1.20866e-16	1	0
intron_16_53434796_53439016	ENSG00000103479.15	0.3048	28	1	0.3048	Brain_Spinal_cord_cervical_c-1	0.3048	Artery_Aorta	28	7.07198e-16	28	1.02619	1.02619	1.02619	1.20866e-16	1	0
intron_16_53434796_53439016	ENSG00000103479.15	0.3048	28	1	0.3048	Brain_Spinal_cord_cervical_c-1	0.3048	Artery_Aorta	28	7.07198e-16	28	1.02619	1.02619	1.02619	1.20866e-16	1	0
intron_16_53434796_53439016	ENSG00000103479.15	0.3048	28	1	0.3048	Brain_Spinal_cord_cervical_c-1	0.3048	Artery_Aorta	28	7.07198e-16	28	1.02619	1.02619	1.02619	1.20866e-16	1	0
intron_16_53434796_53439016	ENSG00000103479.15	0.3048	28	1	0.3048	Brain_Spinal_cord_cervical_c-1	0.3048	Artery_Aorta	28	7.07198e-16	28	1.02619	1.02619	1.02619	1.20866e-16	1	0
intron_16_53442858_53447042	ENSG00000103479.15	0.0297248	34	2	0.0131093	Lung	0.297	Adrenal_Gland	28.9728	5.84955e-16	5.02718	1.04289	2.48079	1.63496	0.718308	2	0
intron_16_53442858_53447042	ENSG00000103479.15	0.0297248	34	2	0.0131093	Lung	0.297	Adrenal_Gland	28.9728	5.84955e-16	5.02718	1.04289	2.48079	1.63496	0.718308	2	0
intron_16_53442858_53447042	ENSG00000103479.15	0.0297248	34	2	0.0131093	Lung	0.297	Adrenal_Gland	28.9728	5.84955e-16	5.02718	1.04289	2.48079	1.63496	0.718308	2	0
intron_16_53442858_53447042	ENSG00000103479.15	0.0297248	34	2	0.0131093	Lung	0.297	Adrenal_Gland	28.9728	5.84955e-16	5.02718	1.04289	2.48079	1.63496	0.718308	2	0
intron_16_53442858_53451703	ENSG00000103479.15	0.0295525	15	2	0.0131093	Minor_Salivary_Gland	0.297	Lung	13.0073	2.01515e-18	1.99271	-2.48079	-1.04289	-1.59248	0.702989	2	0
intron_16_53447106_53451703	ENSG00000103479.15	0.0129841	25	2	0.006808	Muscle_Skeletal	0.3016	Pituitary	21.3263	4.27676e-18	3.67373	-2.70609	1.03301	-1.67872	1.00044	2	0
intron_16_53447106_53451703	ENSG00000103479.15	0.0129841	25	2	0.006808	Muscle_Skeletal	0.3016	Pituitary	21.3263	4.27676e-18	3.67373	-2.70609	1.03301	-1.67872	1.00044	2	0
intron_16_53447106_53451703	ENSG00000103479.15	0.0129841	25	2	0.006808	Muscle_Skeletal	0.3016	Pituitary	21.3263	4.27676e-18	3.67373	-2.70609	1.03301	-1.67872	1.00044	2	0
intron_16_53453769_53454656	ENSG00000103479.15	0.00858342	13	2	0.00577	Lung	0.3416	Artery_Aorta	12.0756	1.24942e-17	0.92441	0.951009	2.76057	1.23441	0.677371	2	0
intron_16_53453769_53454656	ENSG00000103479.15	0.00858342	13	2	0.00577	Lung	0.3416	Artery_Aorta	12.0756	1.24942e-17	0.92441	0.951009	2.76057	1.23441	0.677371	2	0
intron_16_53453769_53454709	ENSG00000103479.15	0.33573	7	1	0.3334	Adipose_Subcutaneous	0.3416	Adrenal_Gland	7	2.8852e-17	7	-0.967288	-0.951009	-0.962637	0.00794359	1	0
intron_16_53465602_53467058	ENSG00000103479.15	0.503552	26	2	0.3236	Brain_Cerebellar_Hemisphere	0.6354	Heart_Left_Ventricle	24.9602	8.43064e-16	0.972246	-0.987087	0.987087	0.846342	0.470001	2	0
intron_16_53465602_53467058	ENSG00000103479.15	0.503552	26	2	0.3236	Brain_Cerebellar_Hemisphere	0.6354	Heart_Left_Ventricle	24.9602	8.43064e-16	0.972246	-0.987087	0.987087	0.846342	0.470001	2	0
intron_16_53465602_53467058	ENSG00000103479.15	0.503552	26	2	0.3236	Brain_Cerebellar_Hemisphere	0.6354	Heart_Left_Ventricle	24.9602	8.43064e-16	0.972246	-0.987087	0.987087	0.846342	0.470001	2	0
intron_16_53467169_53469916	ENSG00000103479.15	0.3903	7	1	0.3903	Adipose_Visceral_Omentum	0.3903	Heart_Left_Ventricle	7	2.41033e-17	7	-0.859073	-0.859073	-0.859073	7.85046e-17	1	0
intron_16_53467169_53469916	ENSG00000103479.15	0.3903	7	1	0.3903	Adipose_Visceral_Omentum	0.3903	Heart_Left_Ventricle	7	2.41033e-17	7	-0.859073	-0.859073	-0.859073	7.85046e-17	1	0
intron_16_53467169_53469916	ENSG00000103479.15	0.3903	7	1	0.3903	Adipose_Visceral_Omentum	0.3903	Heart_Left_Ventricle	7	2.41033e-17	7	-0.859073	-0.859073	-0.859073	7.85046e-17	1	0
intron_16_53470185_53470383	ENSG00000103479.15	0.3437	15	1	0.3437	Adrenal_Gland	0.3437	Colon_Transverse	15	9.13647e-18	15	-0.94688	0.94688	0.820629	0.488967	1	0
intron_16_53470185_53470383	ENSG00000103479.15	0.3437	15	1	0.3437	Adrenal_Gland	0.3437	Colon_Transverse	15	9.13647e-18	15	-0.94688	0.94688	0.820629	0.488967	1	0
intron_16_53470185_53470383	ENSG00000103479.15	0.3437	15	1	0.3437	Adrenal_Gland	0.3437	Colon_Transverse	15	9.13647e-18	15	-0.94688	0.94688	0.820629	0.488967	1	0
intron_16_53470185_53470383	ENSG00000103479.15	0.3437	15	1	0.3437	Adrenal_Gland	0.3437	Colon_Transverse	15	9.13647e-18	15	-0.94688	0.94688	0.820629	0.488967	1	0
intron_16_53470922_53479154	ENSG00000103479.15	0.3323	40	1	0.3323	Adrenal_Gland	0.3323	Brain_Cerebellar_Hemisphere	40	6.16469e-16	40	-0.969492	-0.969492	-0.969492	1.31844e-16	1	0
intron_16_53470922_53479154	ENSG00000103479.15	0.3323	40	1	0.3323	Adrenal_Gland	0.3323	Brain_Cerebellar_Hemisphere	40	6.16469e-16	40	-0.969492	-0.969492	-0.969492	1.31844e-16	1	0
intron_16_53470922_53479154	ENSG00000103479.15	0.3323	40	1	0.3323	Adrenal_Gland	0.3323	Brain_Cerebellar_Hemisphere	40	6.16469e-16	40	-0.969492	-0.969492	-0.969492	1.31844e-16	1	0
intron_16_53470922_53479154	ENSG00000103479.15	0.3323	40	1	0.3323	Adrenal_Gland	0.3323	Brain_Cerebellar_Hemisphere	40	6.16469e-16	40	-0.969492	-0.969492	-0.969492	1.31844e-16	1	0
intron_16_53470922_53479886	ENSG00000103479.15	0.362582	27	1	0.3323	Artery_Coronary	0.694839	Testis	26.7773	1.93999e-15	26.7773	0.392297	0.969492	0.905708	0.155835	1	0
intron_16_53470922_53479886	ENSG00000103479.15	0.362582	27	1	0.3323	Artery_Coronary	0.694839	Testis	26.7773	1.93999e-15	26.7773	0.392297	0.969492	0.905708	0.155835	1	0
intron_16_53470922_53479886	ENSG00000103479.15	0.362582	27	1	0.3323	Artery_Coronary	0.694839	Testis	26.7773	1.93999e-15	26.7773	0.392297	0.969492	0.905708	0.155835	1	0
intron_16_53470922_53479886	ENSG00000103479.15	0.362582	27	1	0.3323	Artery_Coronary	0.694839	Testis	26.7773	1.93999e-15	26.7773	0.392297	0.969492	0.905708	0.155835	1	0
intron_16_53470922_53479886	ENSG00000103479.15	0.362582	27	1	0.3323	Artery_Coronary	0.694839	Testis	26.7773	1.93999e-15	26.7773	0.392297	0.969492	0.905708	0.155835	1	0
intron_16_53479225_53479886	ENSG00000103479.15	0.333927	35	1	0.0671794	Esophagus_Mucosa	0.3601	Adipose_Visceral_Omentum	34.7735	9.89909e-16	34.7735	-1.83047	0.93556	-0.804122	0.561435	1	0
intron_16_53479225_53479886	ENSG00000103479.15	0.333927	35	1	0.0671794	Esophagus_Mucosa	0.3601	Adipose_Visceral_Omentum	34.7735	9.89909e-16	34.7735	-1.83047	0.93556	-0.804122	0.561435	1	0
intron_16_53479225_53479886	ENSG00000103479.15	0.333927	35	1	0.0671794	Esophagus_Mucosa	0.3601	Adipose_Visceral_Omentum	34.7735	9.89909e-16	34.7735	-1.83047	0.93556	-0.804122	0.561435	1	0
intron_16_53479225_53479886	ENSG00000103479.15	0.333927	35	1	0.0671794	Esophagus_Mucosa	0.3601	Adipose_Visceral_Omentum	34.7735	9.89909e-16	34.7735	-1.83047	0.93556	-0.804122	0.561435	1	0
intron_16_53479225_53479886	ENSG00000103479.15	0.333927	35	1	0.0671794	Esophagus_Mucosa	0.3601	Adipose_Visceral_Omentum	34.7735	9.89909e-16	34.7735	-1.83047	0.93556	-0.804122	0.561435	1	0
intron_16_53479225_53479886	ENSG00000103479.15	0.333927	35	1	0.0671794	Esophagus_Mucosa	0.3601	Adipose_Visceral_Omentum	34.7735	9.89909e-16	34.7735	-1.83047	0.93556	-0.804122	0.561435	1	0
intron_16_53492519_53492693	ENSG00000166971.16	0.30143	39	1	0.291	Brain_Amygdala	0.9573	Vagina	38.8767	6.67217e-16	38.8767	-1.05593	-0.0535423	-1.03023	0.160511	1	0
intron_16_53492519_53492693	ENSG00000166971.16	0.30143	39	1	0.291	Brain_Amygdala	0.9573	Vagina	38.8767	6.67217e-16	38.8767	-1.05593	-0.0535423	-1.03023	0.160511	1	0
intron_16_53492519_53492693	ENSG00000166971.16	0.30143	39	1	0.291	Brain_Amygdala	0.9573	Vagina	38.8767	6.67217e-16	38.8767	-1.05593	-0.0535423	-1.03023	0.160511	1	0
intron_16_53492522_53492693	ENSG00000166971.16	0.298902	40	1	0.291	Cells_Cultured_fibroblasts	0.757933	Vagina	39.9289	8.50943e-16	39.9289	0.308196	1.05593	1.03724	0.118227	1	0
intron_16_53492522_53492693	ENSG00000166971.16	0.298902	40	1	0.291	Cells_Cultured_fibroblasts	0.757933	Vagina	39.9289	8.50943e-16	39.9289	0.308196	1.05593	1.03724	0.118227	1	0
intron_16_53492522_53492693	ENSG00000166971.16	0.298902	40	1	0.291	Cells_Cultured_fibroblasts	0.757933	Vagina	39.9289	8.50943e-16	39.9289	0.308196	1.05593	1.03724	0.118227	1	0
intron_16_53492522_53492693	ENSG00000166971.16	0.298902	40	1	0.291	Cells_Cultured_fibroblasts	0.757933	Vagina	39.9289	8.50943e-16	39.9289	0.308196	1.05593	1.03724	0.118227	1	0
intron_16_53500329_53502700	ENSG00000166971.16	0.0194312	30	2	0.00601892	Heart_Atrial_Appendage	0.783554	Liver	19.157	1.22651e-15	10.843	-2.48956	2.74675	1.43559	1.73739	2	0
intron_16_53500329_53502700	ENSG00000166971.16	0.0194312	30	2	0.00601892	Heart_Atrial_Appendage	0.783554	Liver	19.157	1.22651e-15	10.843	-2.48956	2.74675	1.43559	1.73739	2	0
intron_16_53500329_53502700	ENSG00000166971.16	0.0194312	30	2	0.00601892	Heart_Atrial_Appendage	0.783554	Liver	19.157	1.22651e-15	10.843	-2.48956	2.74675	1.43559	1.73739	2	0
intron_16_53500329_53502700	ENSG00000166971.16	0.0194312	30	2	0.00601892	Heart_Atrial_Appendage	0.783554	Liver	19.157	1.22651e-15	10.843	-2.48956	2.74675	1.43559	1.73739	2	0
intron_16_53500329_53502700	ENSG00000166971.16	0.0194312	30	2	0.00601892	Heart_Atrial_Appendage	0.783554	Liver	19.157	1.22651e-15	10.843	-2.48956	2.74675	1.43559	1.73739	2	0
intron_16_53500329_53503122	ENSG00000166971.16	0.04353	17	1	0.04353	Brain_Amygdala	0.04353	Brain_Spinal_cord_cervical_c-1	17	1.18104e-17	17	-2.01859	2.01859	-0.593703	1.98868	1	0
intron_16_53500329_53503122	ENSG00000166971.16	0.04353	17	1	0.04353	Brain_Amygdala	0.04353	Brain_Spinal_cord_cervical_c-1	17	1.18104e-17	17	-2.01859	2.01859	-0.593703	1.98868	1	0
intron_16_53500329_53504329	ENSG00000166971.16	0.0423954	19	1	0.04117	Breast_Mammary_Tissue	0.04353	Adipose_Subcutaneous	18.9766	6.00425e-18	18.9766	-2.04181	-2.01859	-2.02837	0.0117812	1	0
intron_16_53500329_53504329	ENSG00000166971.16	0.0423954	19	1	0.04117	Breast_Mammary_Tissue	0.04353	Adipose_Subcutaneous	18.9766	6.00425e-18	18.9766	-2.04181	-2.01859	-2.02837	0.0117812	1	0
intron_16_53500329_53504329	ENSG00000166971.16	0.0423954	19	1	0.04117	Breast_Mammary_Tissue	0.04353	Adipose_Subcutaneous	18.9766	6.00425e-18	18.9766	-2.04181	-2.01859	-2.02837	0.0117812	1	0
intron_16_53500329_53504329	ENSG00000166971.16	0.0423954	19	1	0.04117	Breast_Mammary_Tissue	0.04353	Adipose_Subcutaneous	18.9766	6.00425e-18	18.9766	-2.04181	-2.01859	-2.02837	0.0117812	1	0
intron_16_536142_537134	ENSG00000103326.11	8.0565e-05	4	2	2.972e-05	Skin_Sun_Exposed_Lower_leg	1	Brain_Cerebellum	2.50195	4.37846e-33	1.49805	-4.1756	0	-2.14	2.35205	2	0
intron_16_536142_546817	ENSG00000103326.11	0.191596	15	2	0.06966	Cells_Cultured_fibroblasts	0.8346	Small_Intestine_Terminal_Ileum	14.0028	2.10323e-17	0.997242	-1.81412	-0.208806	-1.70709	0.414489	2	0
intron_16_536142_546817	ENSG00000103326.11	0.191596	15	2	0.06966	Cells_Cultured_fibroblasts	0.8346	Small_Intestine_Terminal_Ileum	14.0028	2.10323e-17	0.997242	-1.81412	-0.208806	-1.70709	0.414489	2	0
intron_16_53619208_53622219	ENSG00000103494.12	0.122426	33	1	0.1151	Cells_Cultured_fibroblasts	0.1226	Artery_Aorta	32.0002	1.04834e-15	32.0002	-1.57568	1.54395	1.44942	0.543058	1	0
intron_16_53637854_53638310	ENSG00000103494.12	0.307227	45	1	0.136538	Stomach	0.6836	Artery_Tibial	43.9596	8.63914e-16	43.9596	-1.48881	-0.407556	-1.00647	0.457026	1	0
intron_16_53637854_53638310	ENSG00000103494.12	0.307227	45	1	0.136538	Stomach	0.6836	Artery_Tibial	43.9596	8.63914e-16	43.9596	-1.48881	-0.407556	-1.00647	0.457026	1	0
intron_16_53637854_53638310	ENSG00000103494.12	0.307227	45	1	0.136538	Stomach	0.6836	Artery_Tibial	43.9596	8.63914e-16	43.9596	-1.48881	-0.407556	-1.00647	0.457026	1	0
intron_16_53637854_53638310	ENSG00000103494.12	0.307227	45	1	0.136538	Stomach	0.6836	Artery_Tibial	43.9596	8.63914e-16	43.9596	-1.48881	-0.407556	-1.00647	0.457026	1	0
intron_16_53637854_53641033	ENSG00000103494.12	0.684079	45	1	0.6836	Adrenal_Gland	0.696945	Testis	44.9985	1.14903e-15	44.9985	0.389448	0.407556	0.406896	0.00317188	1	0
intron_16_53637854_53641033	ENSG00000103494.12	0.684079	45	1	0.6836	Adrenal_Gland	0.696945	Testis	44.9985	1.14903e-15	44.9985	0.389448	0.407556	0.406896	0.00317188	1	0
intron_16_53637854_53641033	ENSG00000103494.12	0.684079	45	1	0.6836	Adrenal_Gland	0.696945	Testis	44.9985	1.14903e-15	44.9985	0.389448	0.407556	0.406896	0.00317188	1	0
intron_16_53637854_53641033	ENSG00000103494.12	0.684079	45	1	0.6836	Adrenal_Gland	0.696945	Testis	44.9985	1.14903e-15	44.9985	0.389448	0.407556	0.406896	0.00317188	1	0
intron_16_53638411_53641033	ENSG00000103494.12	0.663225	44	1	0.004126	Brain_Substantia_nigra	0.6836	Adipose_Subcutaneous	43.1975	8.07559e-16	43.1975	-2.86836	-0.407556	-0.463483	0.370981	1	0
intron_16_53638411_53641033	ENSG00000103494.12	0.663225	44	1	0.004126	Brain_Substantia_nigra	0.6836	Adipose_Subcutaneous	43.1975	8.07559e-16	43.1975	-2.86836	-0.407556	-0.463483	0.370981	1	0
intron_16_53638411_53641033	ENSG00000103494.12	0.663225	44	1	0.004126	Brain_Substantia_nigra	0.6836	Adipose_Subcutaneous	43.1975	8.07559e-16	43.1975	-2.86836	-0.407556	-0.463483	0.370981	1	0
intron_16_53638411_53641033	ENSG00000103494.12	0.663225	44	1	0.004126	Brain_Substantia_nigra	0.6836	Adipose_Subcutaneous	43.1975	8.07559e-16	43.1975	-2.86836	-0.407556	-0.463483	0.370981	1	0
intron_16_53826491_53844155	ENSG00000140718.20	0.4025	9	1	0.4025	Brain_Nucleus_accumbens_basal_ganglia	0.4025	Adipose_Visceral_Omentum	9	3.29117e-32	9	-0.837165	-0.837165	-0.837165	1.30185e-16	1	0
intron_16_53826491_53844155	ENSG00000140718.20	0.4025	9	1	0.4025	Brain_Nucleus_accumbens_basal_ganglia	0.4025	Adipose_Visceral_Omentum	9	3.29117e-32	9	-0.837165	-0.837165	-0.837165	1.30185e-16	1	0
intron_16_53934109_53956683	ENSG00000140718.20	0.8487	13	1	0.8487	Artery_Coronary	0.8487	Brain_Caudate_basal_ganglia	13	5.0794e-18	13	-0.190777	0.190777	0.132077	0.143287	1	0
intron_16_540371_546817	ENSG00000103326.11	0.000101143	43	2	1.20662e-05	Thyroid	0.45202	Brain_Cerebellum	38.8317	1.39881e-15	3.35589	-4.37639	2.43093	-2.16262	1.63784	2	0
intron_16_540371_546817	ENSG00000103326.11	0.000101143	43	2	1.20662e-05	Thyroid	0.45202	Brain_Cerebellum	38.8317	1.39881e-15	3.35589	-4.37639	2.43093	-2.16262	1.63784	2	0
intron_16_540371_546817	ENSG00000103326.11	0.000101143	43	2	1.20662e-05	Thyroid	0.45202	Brain_Cerebellum	38.8317	1.39881e-15	3.35589	-4.37639	2.43093	-2.16262	1.63784	2	0
intron_16_540371_546817	ENSG00000103326.11	0.000101143	43	2	1.20662e-05	Thyroid	0.45202	Brain_Cerebellum	38.8317	1.39881e-15	3.35589	-4.37639	2.43093	-2.16262	1.63784	2	0
intron_16_54058_55459	ENSG00000161981.10	0.551527	45	3	0.210528	Heart_Left_Ventricle	0.968286	Cells_EBV-transformed_lymphocytes	27.2949	2.60965e-16	6.21311	-0.36513	1.25212	0.190748	0.553988	3	0
intron_16_54058_55459	ENSG00000161981.10	0.551527	45	3	0.210528	Heart_Left_Ventricle	0.968286	Cells_EBV-transformed_lymphocytes	27.2949	2.60965e-16	6.21311	-0.36513	1.25212	0.190748	0.553988	3	0
intron_16_54058_55459	ENSG00000161981.10	0.551527	45	3	0.210528	Heart_Left_Ventricle	0.968286	Cells_EBV-transformed_lymphocytes	27.2949	2.60965e-16	6.21311	-0.36513	1.25212	0.190748	0.553988	3	0
intron_16_54058_55459	ENSG00000161981.10	0.551527	45	3	0.210528	Heart_Left_Ventricle	0.968286	Cells_EBV-transformed_lymphocytes	27.2949	2.60965e-16	6.21311	-0.36513	1.25212	0.190748	0.553988	3	0
intron_16_54058_55459	ENSG00000161981.10	0.551527	45	3	0.210528	Heart_Left_Ventricle	0.968286	Cells_EBV-transformed_lymphocytes	27.2949	2.60965e-16	6.21311	-0.36513	1.25212	0.190748	0.553988	3	0
intron_16_54058_55459	ENSG00000161981.10	0.551527	45	3	0.210528	Heart_Left_Ventricle	0.968286	Cells_EBV-transformed_lymphocytes	27.2949	2.60965e-16	6.21311	-0.36513	1.25212	0.190748	0.553988	3	0
intron_16_54058_55459	ENSG00000161981.10	0.551527	45	3	0.210528	Heart_Left_Ventricle	0.968286	Cells_EBV-transformed_lymphocytes	27.2949	2.60965e-16	6.21311	-0.36513	1.25212	0.190748	0.553988	3	0
intron_16_54283740_54284246	ENSG00000177508.11	0.7609	22	1	0.7609	Adrenal_Gland	0.7609	Kidney_Cortex	22	2.28779e-18	22	-0.304299	0.304299	-0.221308	0.21377	1	0
intron_16_54283740_54284246	ENSG00000177508.11	0.7609	22	1	0.7609	Adrenal_Gland	0.7609	Kidney_Cortex	22	2.28779e-18	22	-0.304299	0.304299	-0.221308	0.21377	1	0
intron_16_54283740_54284246	ENSG00000177508.11	0.7609	22	1	0.7609	Adrenal_Gland	0.7609	Kidney_Cortex	22	2.28779e-18	22	-0.304299	0.304299	-0.221308	0.21377	1	0
intron_16_54283740_54284246	ENSG00000177508.11	0.7609	22	1	0.7609	Adrenal_Gland	0.7609	Kidney_Cortex	22	2.28779e-18	22	-0.304299	0.304299	-0.221308	0.21377	1	0
intron_16_54283936_54284246	ENSG00000177508.11	0.7609	9	1	0.7609	Lung	0.7609	Cells_Cultured_fibroblasts	9	5.72057e-34	9	0.304299	0.304299	0.304299	3.92523e-17	1	0
intron_16_54919209_54920298	ENSG00000245694.9	0.111579	17	2	0.09569	Artery_Aorta	0.2166	Breast_Mammary_Tissue	16.0004	1.80492e-17	0.999581	-1.23562	1.66612	1.49543	0.703775	2	0
intron_16_54920338_54923585	ENSG00000245694.9	0.7971	3	1	0.7971	Adipose_Subcutaneous	0.7971	Adipose_Subcutaneous	3	1.1058e-16	3	-0.257102	0.257102	-0.0857007	0.296876	1	0
intron_16_54920410_54923585	ENSG00000245694.9	0.08117	8	1	0.08117	Brain_Substantia_nigra	0.08117	Artery_Aorta	8	6.53026e-33	8	1.74394	1.74394	1.74394	2.90725e-16	1	0
intron_16_54920410_54923585	ENSG00000245694.9	0.08117	8	1	0.08117	Brain_Substantia_nigra	0.08117	Artery_Aorta	8	6.53026e-33	8	1.74394	1.74394	1.74394	2.90725e-16	1	0
intron_16_54920410_54923585	ENSG00000245694.9	0.08117	8	1	0.08117	Brain_Substantia_nigra	0.08117	Artery_Aorta	8	6.53026e-33	8	1.74394	1.74394	1.74394	2.90725e-16	1	0
intron_16_54925213_54928494	ENSG00000245694.9	0.07866	4	1	0.07866	Adipose_Subcutaneous	0.07866	Testis	4	1.9167e-17	4	-1.75851	1.75851	-0.879257	1.75851	1	0
intron_16_54925213_54928770	ENSG00000245694.9	0.07866	2	1	0.07866	Adipose_Subcutaneous	0.07866	Brain_Cerebellum	2	3.3547e-17	2	-1.75851	1.75851	1.11022e-16	2.48692	1	0
intron_16_54931447_54932498	ENSG00000259711.1	0.098772	15	2	0.03653	Adipose_Subcutaneous	0.1374	Minor_Salivary_Gland	13.9057	1.31745e-17	1.09431	1.48554	2.09098	1.75611	0.30268	2	0
intron_16_54931447_54932498	ENSG00000176842.14	0.098772	15	2	0.03653	Adipose_Subcutaneous	0.1374	Minor_Salivary_Gland	13.9057	1.31745e-17	1.09431	1.48554	2.09098	1.75611	0.30268	2	0
intron_16_54931447_54932498	ENSG00000259711.1	0.098772	15	2	0.03653	Adipose_Subcutaneous	0.1374	Minor_Salivary_Gland	13.9057	1.31745e-17	1.09431	1.48554	2.09098	1.75611	0.30268	2	0
intron_16_54931447_54932498	ENSG00000176842.14	0.098772	15	2	0.03653	Adipose_Subcutaneous	0.1374	Minor_Salivary_Gland	13.9057	1.31745e-17	1.09431	1.48554	2.09098	1.75611	0.30268	2	0
intron_16_54952577_54954349	ENSG00000176842.14	0.0584548	9	2	0.0192	Adipose_Subcutaneous	0.06468	Artery_Tibial	8.46291	4.77228e-17	0.537093	-2.34162	-1.84746	-2.06709	0.260446	2	0
intron_16_54952577_54954349	ENSG00000259711.1	0.0584548	9	2	0.0192	Adipose_Subcutaneous	0.06468	Artery_Tibial	8.46291	4.77228e-17	0.537093	-2.34162	-1.84746	-2.06709	0.260446	2	0
intron_16_55203_55459	ENSG00000161981.10	0.453881	12	2	0.213	Brain_Cerebellar_Hemisphere	0.91336	Prostate	11.0532	1.81076e-33	0.946771	-1.24536	-0.108801	-1.15065	0.328096	2	0
intron_16_552530_552605	ENSG00000103326.11	0.132	14	1	0.132	Adipose_Visceral_Omentum	0.132	Brain_Cerebellum	14	7.85871e-18	14	1.50626	1.50626	1.50626	2.30427e-16	1	0
intron_16_552530_552605	ENSG00000103326.11	0.132	14	1	0.132	Adipose_Visceral_Omentum	0.132	Brain_Cerebellum	14	7.85871e-18	14	1.50626	1.50626	1.50626	2.30427e-16	1	0
intron_16_55329311_55330301	ENSG00000159387.7	0.881035	11	2	0.6165	Brain_Nucleus_accumbens_basal_ganglia	0.9179	Skin_Sun_Exposed_Lower_leg	8.64377	9.27668e-18	2.35623	0.103079	0.500817	0.419504	0.159203	2	0
intron_16_55329311_55330301	ENSG00000159387.7	0.881035	11	2	0.6165	Brain_Nucleus_accumbens_basal_ganglia	0.9179	Skin_Sun_Exposed_Lower_leg	8.64377	9.27668e-18	2.35623	0.103079	0.500817	0.419504	0.159203	2	0
intron_16_55329311_55330301	ENSG00000159387.7	0.881035	11	2	0.6165	Brain_Nucleus_accumbens_basal_ganglia	0.9179	Skin_Sun_Exposed_Lower_leg	8.64377	9.27668e-18	2.35623	0.103079	0.500817	0.419504	0.159203	2	0
intron_16_55329623_55330298	ENSG00000159387.7	0.645934	3	1	0.6122	Skin_Not_Sun_Exposed_Suprapubic	0.6777	Skin_Sun_Exposed_Lower_leg	2.99168	8.79485e-17	2.99168	0.415604	0.506936	0.458813	0.0458637	1	0
intron_16_55479632_55482909	ENSG00000087245.12	0.27144	3	3	0.131715	Heart_Left_Ventricle	0.7027	Skin_Sun_Exposed_Lower_leg	2.28194	0.253708	0.253708	-1.50737	-0.381678	-0.965214	0.563987	3	0
intron_16_55505579_55506002	ENSG00000087253.12	0.680294	23	2	0.484762	Testis	0.6728	Adipose_Subcutaneous	13.4836	2.09911e-17	9.51636	-0.698663	0.422308	-0.108754	0.567151	2	0
intron_16_55505579_55506002	ENSG00000087253.12	0.680294	23	2	0.484762	Testis	0.6728	Adipose_Subcutaneous	13.4836	2.09911e-17	9.51636	-0.698663	0.422308	-0.108754	0.567151	2	0
intron_16_55505579_55506002	ENSG00000087253.12	0.680294	23	2	0.484762	Testis	0.6728	Adipose_Subcutaneous	13.4836	2.09911e-17	9.51636	-0.698663	0.422308	-0.108754	0.567151	2	0
intron_16_55505579_55506002	ENSG00000087253.12	0.680294	23	2	0.484762	Testis	0.6728	Adipose_Subcutaneous	13.4836	2.09911e-17	9.51636	-0.698663	0.422308	-0.108754	0.567151	2	0
intron_16_55509352_55525508	ENSG00000087253.12	0.525915	11	2	0.3929	Adrenal_Gland	0.7394	Brain_Spinal_cord_cervical_c-1	10.3298	2.87165e-17	0.670216	0.332648	0.85437	0.621561	0.245952	2	0
intron_16_55509352_55525508	ENSG00000087253.12	0.525915	11	2	0.3929	Adrenal_Gland	0.7394	Brain_Spinal_cord_cervical_c-1	10.3298	2.87165e-17	0.670216	0.332648	0.85437	0.621561	0.245952	2	0
intron_16_55525647_55526871	ENSG00000087253.12	0.697149	5	2	0.5006	Breast_Mammary_Tissue	0.7413	Adipose_Subcutaneous	4.77408	4.5763e-19	0.222533	-0.673546	-0.330132	-0.565162	0.157005	2	0
intron_16_55525647_55528377	ENSG00000087253.12	0.691731	23	2	0.4747	Artery_Aorta	0.998399	Lung	20.0856	3.13423e-18	2.81736	-0.714853	0.673546	0.493711	0.345878	2	0
intron_16_55525647_55528377	ENSG00000087253.12	0.691731	23	2	0.4747	Artery_Aorta	0.998399	Lung	20.0856	3.13423e-18	2.81736	-0.714853	0.673546	0.493711	0.345878	2	0
intron_16_55525647_55528377	ENSG00000087253.12	0.691731	23	2	0.4747	Artery_Aorta	0.998399	Lung	20.0856	3.13423e-18	2.81736	-0.714853	0.673546	0.493711	0.345878	2	0
intron_16_55525647_55528377	ENSG00000087253.12	0.691731	23	2	0.4747	Artery_Aorta	0.998399	Lung	20.0856	3.13423e-18	2.81736	-0.714853	0.673546	0.493711	0.345878	2	0
intron_16_55529947_55531821	ENSG00000087253.12	0.186561	14	1	0.164833	Skin_Sun_Exposed_Lower_leg	0.207836	Whole_Blood	13.9043	4.02682e-18	13.9043	1.25954	1.389	1.31637	0.0364296	1	0
intron_16_55529947_55531821	ENSG00000087253.12	0.186561	14	1	0.164833	Skin_Sun_Exposed_Lower_leg	0.207836	Whole_Blood	13.9043	4.02682e-18	13.9043	1.25954	1.389	1.31637	0.0364296	1	0
intron_16_55529947_55531821	ENSG00000087253.12	0.186561	14	1	0.164833	Skin_Sun_Exposed_Lower_leg	0.207836	Whole_Blood	13.9043	4.02682e-18	13.9043	1.25954	1.389	1.31637	0.0364296	1	0
intron_16_55529947_55531914	ENSG00000087253.12	0.457714	21	3	0.0824404	Thyroid	0.8127	Prostate	17.5973	6.18317e-18	0.807982	-1.7367	0.236944	-1.19452	0.405533	3	0
intron_16_55529947_55531914	ENSG00000087253.12	0.457714	21	3	0.0824404	Thyroid	0.8127	Prostate	17.5973	6.18317e-18	0.807982	-1.7367	0.236944	-1.19452	0.405533	3	0
intron_16_55529947_55531914	ENSG00000087253.12	0.457714	21	3	0.0824404	Thyroid	0.8127	Prostate	17.5973	6.18317e-18	0.807982	-1.7367	0.236944	-1.19452	0.405533	3	0
intron_16_55531863_55532824	ENSG00000087253.12	0.557699	30	3	0.143978	Brain_Substantia_nigra	0.319247	Esophagus_Gastroesophageal_Junction	25.8781	5.71831e-16	1.37815	0.996007	1.46113	1.21858	0.15032	3	0
intron_16_55531863_55532824	ENSG00000087253.12	0.557699	30	3	0.143978	Brain_Substantia_nigra	0.319247	Esophagus_Gastroesophageal_Junction	25.8781	5.71831e-16	1.37815	0.996007	1.46113	1.21858	0.15032	3	0
intron_16_55531863_55532824	ENSG00000087253.12	0.557699	30	3	0.143978	Brain_Substantia_nigra	0.319247	Esophagus_Gastroesophageal_Junction	25.8781	5.71831e-16	1.37815	0.996007	1.46113	1.21858	0.15032	3	0
intron_16_55531863_55532824	ENSG00000087253.12	0.557699	30	3	0.143978	Brain_Substantia_nigra	0.319247	Esophagus_Gastroesophageal_Junction	25.8781	5.71831e-16	1.37815	0.996007	1.46113	1.21858	0.15032	3	0
intron_16_55531863_55532824	ENSG00000087253.12	0.557699	30	3	0.143978	Brain_Substantia_nigra	0.319247	Esophagus_Gastroesophageal_Junction	25.8781	5.71831e-16	1.37815	0.996007	1.46113	1.21858	0.15032	3	0
intron_16_55531974_55532824	ENSG00000087253.12	0.410146	41	2	0.143463	Brain_Spinal_cord_cervical_c-1	0.3944	Thyroid	37.6112	7.7851e-16	2.95982	-1.46302	-0.851665	-1.15902	0.175331	2	0
intron_16_55531974_55532824	ENSG00000087253.12	0.410146	41	2	0.143463	Brain_Spinal_cord_cervical_c-1	0.3944	Thyroid	37.6112	7.7851e-16	2.95982	-1.46302	-0.851665	-1.15902	0.175331	2	0
intron_16_55531974_55532824	ENSG00000087253.12	0.410146	41	2	0.143463	Brain_Spinal_cord_cervical_c-1	0.3944	Thyroid	37.6112	7.7851e-16	2.95982	-1.46302	-0.851665	-1.15902	0.175331	2	0
intron_16_55531974_55532824	ENSG00000087253.12	0.410146	41	2	0.143463	Brain_Spinal_cord_cervical_c-1	0.3944	Thyroid	37.6112	7.7851e-16	2.95982	-1.46302	-0.851665	-1.15902	0.175331	2	0
intron_16_55531974_55532824	ENSG00000087253.12	0.410146	41	2	0.143463	Brain_Spinal_cord_cervical_c-1	0.3944	Thyroid	37.6112	7.7851e-16	2.95982	-1.46302	-0.851665	-1.15902	0.175331	2	0
intron_16_55531974_55532824	ENSG00000087253.12	0.410146	41	2	0.143463	Brain_Spinal_cord_cervical_c-1	0.3944	Thyroid	37.6112	7.7851e-16	2.95982	-1.46302	-0.851665	-1.15902	0.175331	2	0
intron_16_55532882_55534443	ENSG00000087253.12	0.1933	30	1	0.1933	Adrenal_Gland	0.1933	Cells_Cultured_fibroblasts	30	5.97925e-16	30	-1.30088	1.30088	-0.693802	1.11923	1	0
intron_16_55532882_55534443	ENSG00000087253.12	0.1933	30	1	0.1933	Adrenal_Gland	0.1933	Cells_Cultured_fibroblasts	30	5.97925e-16	30	-1.30088	1.30088	-0.693802	1.11923	1	0
intron_16_55532882_55534443	ENSG00000087253.12	0.1933	30	1	0.1933	Adrenal_Gland	0.1933	Cells_Cultured_fibroblasts	30	5.97925e-16	30	-1.30088	1.30088	-0.693802	1.11923	1	0
intron_16_55532882_55534443	ENSG00000087253.12	0.1933	30	1	0.1933	Adrenal_Gland	0.1933	Cells_Cultured_fibroblasts	30	5.97925e-16	30	-1.30088	1.30088	-0.693802	1.11923	1	0
intron_16_55532882_55534443	ENSG00000087253.12	0.1933	30	1	0.1933	Adrenal_Gland	0.1933	Cells_Cultured_fibroblasts	30	5.97925e-16	30	-1.30088	1.30088	-0.693802	1.11923	1	0
intron_16_55534477_55537578	ENSG00000087253.12	0.319641	24	2	0.132571	Skin_Not_Sun_Exposed_Suprapubic	0.539592	Nerve_Tibial	17.8743	8.35891e-18	6.12573	-1.50404	1.33447	-0.477317	1.01448	2	0
intron_16_55534477_55537578	ENSG00000087253.12	0.319641	24	2	0.132571	Skin_Not_Sun_Exposed_Suprapubic	0.539592	Nerve_Tibial	17.8743	8.35891e-18	6.12573	-1.50404	1.33447	-0.477317	1.01448	2	0
intron_16_55534477_55537578	ENSG00000087253.12	0.319641	24	2	0.132571	Skin_Not_Sun_Exposed_Suprapubic	0.539592	Nerve_Tibial	17.8743	8.35891e-18	6.12573	-1.50404	1.33447	-0.477317	1.01448	2	0
intron_16_55534477_55537578	ENSG00000087253.12	0.319641	24	2	0.132571	Skin_Not_Sun_Exposed_Suprapubic	0.539592	Nerve_Tibial	17.8743	8.35891e-18	6.12573	-1.50404	1.33447	-0.477317	1.01448	2	0
intron_16_55534477_55537578	ENSG00000087253.12	0.319641	24	2	0.132571	Skin_Not_Sun_Exposed_Suprapubic	0.539592	Nerve_Tibial	17.8743	8.35891e-18	6.12573	-1.50404	1.33447	-0.477317	1.01448	2	0
intron_16_55537632_55541838	ENSG00000087253.12	0.262594	13	2	0.129961	Whole_Blood	0.8127	Skin_Sun_Exposed_Lower_leg	9.28304	1.23317e-17	3.46422	-1.51426	1.42347	-0.22081	1.01305	2	0
intron_16_55537632_55541838	ENSG00000087253.12	0.262594	13	2	0.129961	Whole_Blood	0.8127	Skin_Sun_Exposed_Lower_leg	9.28304	1.23317e-17	3.46422	-1.51426	1.42347	-0.22081	1.01305	2	0
intron_16_55537632_55541838	ENSG00000087253.12	0.262594	13	2	0.129961	Whole_Blood	0.8127	Skin_Sun_Exposed_Lower_leg	9.28304	1.23317e-17	3.46422	-1.51426	1.42347	-0.22081	1.01305	2	0
intron_16_55537632_55545735	ENSG00000087253.12	0.304903	16	2	0.1271	Whole_Blood	0.8127	Skin_Sun_Exposed_Lower_leg	9.28298	1.13016e-18	6.44712	-1.32793	1.52564	-0.0509551	1.07838	2	0
intron_16_55537632_55545735	ENSG00000087253.12	0.304903	16	2	0.1271	Whole_Blood	0.8127	Skin_Sun_Exposed_Lower_leg	9.28298	1.13016e-18	6.44712	-1.32793	1.52564	-0.0509551	1.07838	2	0
intron_16_55537632_55545735	ENSG00000087253.12	0.304903	16	2	0.1271	Whole_Blood	0.8127	Skin_Sun_Exposed_Lower_leg	9.28298	1.13016e-18	6.44712	-1.32793	1.52564	-0.0509551	1.07838	2	0
intron_16_55698568_55699554	ENSG00000103546.18	0.1833	5	1	0.1833	Testis	0.1833	Adipose_Subcutaneous	5	4.20907e-49	5	1.33066	1.33066	1.33066	1.92296e-16	1	0
intron_16_55749633_55749930	ENSG00000260765.2	0.4718	1	1	0.4718	Liver	0.4718	Liver	1	1	1	0.719553	0.719553	0.719553	NA	1	0
intron_16_55749633_55749930	ENSG00000228695.10	0.4718	1	1	0.4718	Liver	0.4718	Liver	1	1	1	0.719553	0.719553	0.719553	NA	1	0
intron_16_55760693_55764697	ENSG00000228695.10	0.636359	1	1	0.636359	Liver	0.636359	Liver	1	1	1	-0.472795	-0.472795	-0.472795	NA	1	0
intron_16_55760693_55767365	ENSG00000228695.10	0.667475	1	1	0.667475	Liver	0.667475	Liver	1	1	1	0.429615	0.429615	0.429615	NA	1	0
intron_16_55764904_55767365	ENSG00000228695.10	0.613357	1	1	0.613357	Liver	0.613357	Liver	1	1	1	0.505288	0.505288	0.505288	NA	1	0
intron_16_55767509_55769962	ENSG00000228695.10	0.636359	1	1	0.636359	Spleen	0.636359	Spleen	1	1	1	0.472795	0.472795	0.472795	NA	1	0
intron_16_55783739_55785613	ENSG00000228695.10	0.9489	1	1	0.9489	Liver	0.9489	Liver	1	1	1	0.0640882	0.0640882	0.0640882	NA	1	0
intron_16_55785693_55790545	ENSG00000228695.10	0.951079	1	1	0.951079	Liver	0.951079	Liver	1	1	1	0.0613518	0.0613518	0.0613518	NA	1	0
intron_16_55786104_55786321	ENSG00000228695.10	0.513417	1	1	0.513417	Liver	0.513417	Liver	1	1	1	0.653526	0.653526	0.653526	NA	1	0
intron_16_55820479_55821368	ENSG00000198848.12	0.9115	10	1	0.9088	Heart_Atrial_Appendage	0.9133	Adipose_Subcutaneous	10	4.46928e-48	10	-0.114552	-0.108877	-0.111147	0.00293067	1	0
intron_16_55820479_55821368	ENSG00000198848.12	0.9115	10	1	0.9088	Heart_Atrial_Appendage	0.9133	Adipose_Subcutaneous	10	4.46928e-48	10	-0.114552	-0.108877	-0.111147	0.00293067	1	0
intron_16_55828971_55833004	ENSG00000198848.12	0.638664	12	1	0.636359	Adipose_Subcutaneous	0.667052	Colon_Sigmoid	11.8617	5.37258e-17	11.8617	-0.472795	-0.430197	-0.466733	0.0144051	1	0
intron_16_55828971_55833004	ENSG00000198848.12	0.638664	12	1	0.636359	Adipose_Subcutaneous	0.667052	Colon_Sigmoid	11.8617	5.37258e-17	11.8617	-0.472795	-0.430197	-0.466733	0.0144051	1	0
intron_16_55828971_55833004	ENSG00000198848.12	0.638664	12	1	0.636359	Adipose_Subcutaneous	0.667052	Colon_Sigmoid	11.8617	5.37258e-17	11.8617	-0.472795	-0.430197	-0.466733	0.0144051	1	0
intron_16_55828974_55833004	ENSG00000198848.12	0.637376	18	1	0.636359	Esophagus_Mucosa	0.676403	Colon_Sigmoid	17.8835	2.42029e-17	17.8835	0.417377	0.472795	0.469716	0.0130623	1	0
intron_16_55828974_55833004	ENSG00000198848.12	0.637376	18	1	0.636359	Esophagus_Mucosa	0.676403	Colon_Sigmoid	17.8835	2.42029e-17	17.8835	0.417377	0.472795	0.469716	0.0130623	1	0
intron_16_55828974_55833004	ENSG00000198848.12	0.637376	18	1	0.636359	Esophagus_Mucosa	0.676403	Colon_Sigmoid	17.8835	2.42029e-17	17.8835	0.417377	0.472795	0.469716	0.0130623	1	0
intron_16_55882_56539	ENSG00000161981.10	0.830522	35	5	0.212198	Prostate	0.985778	Brain_Spinal_cord_cervical_c-1	22.7442	5.90832e-16	0.934417	0.0178258	1.24755	0.289809	0.306251	5	0
intron_16_55882_56539	ENSG00000161981.10	0.830522	35	5	0.212198	Prostate	0.985778	Brain_Spinal_cord_cervical_c-1	22.7442	5.90832e-16	0.934417	0.0178258	1.24755	0.289809	0.306251	5	0
intron_16_55882_56539	ENSG00000161981.10	0.830522	35	5	0.212198	Prostate	0.985778	Brain_Spinal_cord_cervical_c-1	22.7442	5.90832e-16	0.934417	0.0178258	1.24755	0.289809	0.306251	5	0
intron_16_55882_56539	ENSG00000161981.10	0.830522	35	5	0.212198	Prostate	0.985778	Brain_Spinal_cord_cervical_c-1	22.7442	5.90832e-16	0.934417	0.0178258	1.24755	0.289809	0.306251	5	0
intron_16_55882_56539	ENSG00000161981.10	0.830522	35	5	0.212198	Prostate	0.985778	Brain_Spinal_cord_cervical_c-1	22.7442	5.90832e-16	0.934417	0.0178258	1.24755	0.289809	0.306251	5	0
intron_16_560235_563256	ENSG00000161992.5	0.0515798	3	2	0.0174326	Brain_Cerebellum	0.610465	Kidney_Cortex	2.03156	0.000798007	0.967641	-0.50941	2.37745	1.27617	1.56035	2	0
intron_16_56102319_56103230	ENSG00000246379.6	0.6985	17	1	0.6985	Artery_Tibial	0.6985	Artery_Aorta	17	2.50394e-18	17	-0.387346	-0.387346	-0.387346	4.80741e-17	1	0
intron_16_562754_563256	ENSG00000161992.5	2.294e-05	3	1	2.294e-05	Kidney_Cortex	2.294e-05	Brain_Cerebellar_Hemisphere	3	7.05676e-49	3	4.23417	4.23417	4.23417	1.08779e-15	1	0
intron_16_56336860_56340834	ENSG00000087258.14	0.143739	21	2	0.05528	Colon_Transverse	0.5612	Adipose_Visceral_Omentum	19.5568	1.90865e-17	1.44321	-1.91667	-0.58106	-0.708261	0.401741	2	0
intron_16_56336860_56340834	ENSG00000087258.14	0.143739	21	2	0.05528	Colon_Transverse	0.5612	Adipose_Visceral_Omentum	19.5568	1.90865e-17	1.44321	-1.91667	-0.58106	-0.708261	0.401741	2	0
intron_16_56336860_56340834	ENSG00000087258.14	0.143739	21	2	0.05528	Colon_Transverse	0.5612	Adipose_Visceral_Omentum	19.5568	1.90865e-17	1.44321	-1.91667	-0.58106	-0.708261	0.401741	2	0
intron_16_56336860_56351384	ENSG00000087258.14	0.827247	19	2	0.5612	Brain_Anterior_cingulate_cortex_BA24	0.957	Esophagus_Gastroesophageal_Junction	17.1377	1.19218e-17	1.86232	-0.0539186	0.58106	0.51422	0.20021	2	0
intron_16_56336860_56351384	ENSG00000087258.14	0.827247	19	2	0.5612	Brain_Anterior_cingulate_cortex_BA24	0.957	Esophagus_Gastroesophageal_Junction	17.1377	1.19218e-17	1.86232	-0.0539186	0.58106	0.51422	0.20021	2	0
intron_16_56336860_56351384	ENSG00000087258.14	0.827247	19	2	0.5612	Brain_Anterior_cingulate_cortex_BA24	0.957	Esophagus_Gastroesophageal_Junction	17.1377	1.19218e-17	1.86232	-0.0539186	0.58106	0.51422	0.20021	2	0
intron_16_56336860_56351384	ENSG00000087258.14	0.827247	19	2	0.5612	Brain_Anterior_cingulate_cortex_BA24	0.957	Esophagus_Gastroesophageal_Junction	17.1377	1.19218e-17	1.86232	-0.0539186	0.58106	0.51422	0.20021	2	0
intron_16_563464_564167	ENSG00000161992.5	0.5187	3	1	0.5187	Brain_Cerebellar_Hemisphere	0.5187	Brain_Cerebellum	3	3.03791e-17	3	-0.645351	0.645351	0.215117	0.745187	1	0
intron_16_56409588_56414252	ENSG00000159461.14	0.998539	14	2	0.960849	Brain_Substantia_nigra	0.9797	Brain_Hypothalamus	13.0035	1.24354e-17	0.996513	-0.025445	0.0490885	0.0198638	0.0201962	2	0
intron_16_56434829_56439657	ENSG00000167005.13	0.864051	45	2	0.5853	Esophagus_Muscularis	0.9792	Brain_Cortex	30.4142	6.56191e-16	13.8993	-0.0303392	0.54566	0.322562	0.221854	2	0
intron_16_56434829_56439657	ENSG00000167005.13	0.864051	45	2	0.5853	Esophagus_Muscularis	0.9792	Brain_Cortex	30.4142	6.56191e-16	13.8993	-0.0303392	0.54566	0.322562	0.221854	2	0
intron_16_56434829_56439657	ENSG00000167005.13	0.864051	45	2	0.5853	Esophagus_Muscularis	0.9792	Brain_Cortex	30.4142	6.56191e-16	13.8993	-0.0303392	0.54566	0.322562	0.221854	2	0
intron_16_56434829_56439657	ENSG00000167005.13	0.864051	45	2	0.5853	Esophagus_Muscularis	0.9792	Brain_Cortex	30.4142	6.56191e-16	13.8993	-0.0303392	0.54566	0.322562	0.221854	2	0
intron_16_56434829_56439657	ENSG00000167005.13	0.864051	45	2	0.5853	Esophagus_Muscularis	0.9792	Brain_Cortex	30.4142	6.56191e-16	13.8993	-0.0303392	0.54566	0.322562	0.221854	2	0
intron_16_56434829_56439657	ENSG00000167005.13	0.864051	45	2	0.5853	Esophagus_Muscularis	0.9792	Brain_Cortex	30.4142	6.56191e-16	13.8993	-0.0303392	0.54566	0.322562	0.221854	2	0
intron_16_56434829_56439657	ENSG00000167005.13	0.864051	45	2	0.5853	Esophagus_Muscularis	0.9792	Brain_Cortex	30.4142	6.56191e-16	13.8993	-0.0303392	0.54566	0.322562	0.221854	2	0
intron_16_56439496_56439657	ENSG00000167005.13	0.977664	47	1	0.839008	Brain_Cerebellar_Hemisphere	0.9805	Spleen	46.8475	8.56246e-16	46.8475	0.0244421	0.203162	0.0282446	0.026069	1	0
intron_16_56439496_56439657	ENSG00000167005.13	0.977664	47	1	0.839008	Brain_Cerebellar_Hemisphere	0.9805	Spleen	46.8475	8.56246e-16	46.8475	0.0244421	0.203162	0.0282446	0.026069	1	0
intron_16_56439496_56439657	ENSG00000167005.13	0.977664	47	1	0.839008	Brain_Cerebellar_Hemisphere	0.9805	Spleen	46.8475	8.56246e-16	46.8475	0.0244421	0.203162	0.0282446	0.026069	1	0
intron_16_56439496_56439657	ENSG00000167005.13	0.977664	47	1	0.839008	Brain_Cerebellar_Hemisphere	0.9805	Spleen	46.8475	8.56246e-16	46.8475	0.0244421	0.203162	0.0282446	0.026069	1	0
intron_16_56439496_56439657	ENSG00000167005.13	0.977664	47	1	0.839008	Brain_Cerebellar_Hemisphere	0.9805	Spleen	46.8475	8.56246e-16	46.8475	0.0244421	0.203162	0.0282446	0.026069	1	0
intron_16_56439496_56439657	ENSG00000167005.13	0.977664	47	1	0.839008	Brain_Cerebellar_Hemisphere	0.9805	Spleen	46.8475	8.56246e-16	46.8475	0.0244421	0.203162	0.0282446	0.026069	1	0
intron_16_56439496_56439657	ENSG00000167005.13	0.977664	47	1	0.839008	Brain_Cerebellar_Hemisphere	0.9805	Spleen	46.8475	8.56246e-16	46.8475	0.0244421	0.203162	0.0282446	0.026069	1	0
intron_16_56447989_56451087	ENSG00000125124.11	0.957413	24	2	0.832601	Adrenal_Gland	0.9853	Brain_Cerebellar_Hemisphere	20.7728	4.40341e-17	2.48061	-0.211367	0.0432528	-0.0720702	0.0956254	2	0
intron_16_56447989_56451087	ENSG00000167005.13	0.957413	24	2	0.832601	Adrenal_Gland	0.9853	Brain_Cerebellar_Hemisphere	20.7728	4.40341e-17	2.48061	-0.211367	0.0432528	-0.0720702	0.0956254	2	0
intron_16_56447989_56451087	ENSG00000167005.13	0.957413	24	2	0.832601	Adrenal_Gland	0.9853	Brain_Cerebellar_Hemisphere	20.7728	4.40341e-17	2.48061	-0.211367	0.0432528	-0.0720702	0.0956254	2	0
intron_16_56447989_56451087	ENSG00000125124.11	0.957413	24	2	0.832601	Adrenal_Gland	0.9853	Brain_Cerebellar_Hemisphere	20.7728	4.40341e-17	2.48061	-0.211367	0.0432528	-0.0720702	0.0956254	2	0
intron_16_56451766_56453263	ENSG00000087263.16	0.900638	34	2	0.647	Artery_Tibial	0.97576	Esophagus_Muscularis	31.4991	1.00027e-15	2.50078	-0.457934	0.238275	0.0431531	0.147765	2	0
intron_16_56451766_56453263	ENSG00000087263.16	0.900638	34	2	0.647	Artery_Tibial	0.97576	Esophagus_Muscularis	31.4991	1.00027e-15	2.50078	-0.457934	0.238275	0.0431531	0.147765	2	0
intron_16_56451766_56453263	ENSG00000087263.16	0.900638	34	2	0.647	Artery_Tibial	0.97576	Esophagus_Muscularis	31.4991	1.00027e-15	2.50078	-0.457934	0.238275	0.0431531	0.147765	2	0
intron_16_56451766_56453263	ENSG00000087263.16	0.900638	34	2	0.647	Artery_Tibial	0.97576	Esophagus_Muscularis	31.4991	1.00027e-15	2.50078	-0.457934	0.238275	0.0431531	0.147765	2	0
intron_16_56458594_56462534	ENSG00000087263.16	0.9554	1	1	0.9554	Adipose_Subcutaneous	0.9554	Adipose_Subcutaneous	1	1	1	-0.055927	-0.055927	-0.055927	NA	1	0
intron_16_56466967_56467165	ENSG00000087263.16	0.965961	2	1	0.9385	Breast_Mammary_Tissue	0.9936	Adipose_Visceral_Omentum	1.99198	0.00801656	1.99198	-0.0771553	-0.0080213	-0.0425883	0.0488851	1	0
intron_16_56470082_56470487	ENSG00000087263.16	0.997108	39	1	0.08985	Brain_Hippocampus	0.9965	Vagina	37.0045	6.15416e-16	37.0045	-0.00438661	1.69619	0.0466156	0.272111	1	0
intron_16_56470082_56470487	ENSG00000087263.16	0.997108	39	1	0.08985	Brain_Hippocampus	0.9965	Vagina	37.0045	6.15416e-16	37.0045	-0.00438661	1.69619	0.0466156	0.272111	1	0
intron_16_56470082_56470487	ENSG00000087263.16	0.997108	39	1	0.08985	Brain_Hippocampus	0.9965	Vagina	37.0045	6.15416e-16	37.0045	-0.00438661	1.69619	0.0466156	0.272111	1	0
intron_16_56470082_56470487	ENSG00000087263.16	0.997108	39	1	0.08985	Brain_Hippocampus	0.9965	Vagina	37.0045	6.15416e-16	37.0045	-0.00438661	1.69619	0.0466156	0.272111	1	0
intron_16_56470614_56484761	ENSG00000125124.11	0.949489	44	2	0.784797	Thyroid	0.9965	Brain_Anterior_cingulate_cortex_BA24	40.8271	1.29328e-15	2.97552	-0.143428	0.273073	0.0257264	0.0958573	2	0
intron_16_56470614_56484761	ENSG00000167005.13	0.949489	44	2	0.784797	Thyroid	0.9965	Brain_Anterior_cingulate_cortex_BA24	40.8271	1.29328e-15	2.97552	-0.143428	0.273073	0.0257264	0.0958573	2	0
intron_16_56470614_56484761	ENSG00000167005.13	0.949489	44	2	0.784797	Thyroid	0.9965	Brain_Anterior_cingulate_cortex_BA24	40.8271	1.29328e-15	2.97552	-0.143428	0.273073	0.0257264	0.0958573	2	0
intron_16_56470614_56484761	ENSG00000125124.11	0.949489	44	2	0.784797	Thyroid	0.9965	Brain_Anterior_cingulate_cortex_BA24	40.8271	1.29328e-15	2.97552	-0.143428	0.273073	0.0257264	0.0958573	2	0
intron_16_56470614_56484761	ENSG00000125124.11	0.949489	44	2	0.784797	Thyroid	0.9965	Brain_Anterior_cingulate_cortex_BA24	40.8271	1.29328e-15	2.97552	-0.143428	0.273073	0.0257264	0.0958573	2	0
intron_16_56470614_56484761	ENSG00000125124.11	0.949489	44	2	0.784797	Thyroid	0.9965	Brain_Anterior_cingulate_cortex_BA24	40.8271	1.29328e-15	2.97552	-0.143428	0.273073	0.0257264	0.0958573	2	0
intron_16_56470614_56484761	ENSG00000125124.11	0.949489	44	2	0.784797	Thyroid	0.9965	Brain_Anterior_cingulate_cortex_BA24	40.8271	1.29328e-15	2.97552	-0.143428	0.273073	0.0257264	0.0958573	2	0
intron_16_56485738_56496967	ENSG00000125124.11	0.964371	29	1	0.9314	Adipose_Visceral_Omentum	0.9889	Heart_Left_Ventricle	28.8906	4.18539e-16	28.8906	-0.0860836	-0.0139122	-0.0446161	0.0334278	1	0
intron_16_56485738_56496967	ENSG00000125124.11	0.964371	29	1	0.9314	Adipose_Visceral_Omentum	0.9889	Heart_Left_Ventricle	28.8906	4.18539e-16	28.8906	-0.0860836	-0.0139122	-0.0446161	0.0334278	1	0
intron_16_56485738_56496967	ENSG00000125124.11	0.964371	29	1	0.9314	Adipose_Visceral_Omentum	0.9889	Heart_Left_Ventricle	28.8906	4.18539e-16	28.8906	-0.0860836	-0.0139122	-0.0446161	0.0334278	1	0
intron_16_56485738_56496967	ENSG00000125124.11	0.964371	29	1	0.9314	Adipose_Visceral_Omentum	0.9889	Heart_Left_Ventricle	28.8906	4.18539e-16	28.8906	-0.0860836	-0.0139122	-0.0446161	0.0334278	1	0
intron_16_56498693_56499778	ENSG00000125124.11	0.05821	48	1	0.05821	Brain_Cortex	0.05821	Brain_Cerebellar_Hemisphere	48	8.97081e-16	48	1.89411	1.89411	1.89411	2.17269e-16	1	0
intron_16_56498693_56499778	ENSG00000125124.11	0.05821	48	1	0.05821	Brain_Cortex	0.05821	Brain_Cerebellar_Hemisphere	48	8.97081e-16	48	1.89411	1.89411	1.89411	2.17269e-16	1	0
intron_16_56498693_56499778	ENSG00000125124.11	0.05821	48	1	0.05821	Brain_Cortex	0.05821	Brain_Cerebellar_Hemisphere	48	8.97081e-16	48	1.89411	1.89411	1.89411	2.17269e-16	1	0
intron_16_56498693_56499778	ENSG00000125124.11	0.05821	48	1	0.05821	Brain_Cortex	0.05821	Brain_Cerebellar_Hemisphere	48	8.97081e-16	48	1.89411	1.89411	1.89411	2.17269e-16	1	0
intron_16_56498693_56499778	ENSG00000125124.11	0.05821	48	1	0.05821	Brain_Cortex	0.05821	Brain_Cerebellar_Hemisphere	48	8.97081e-16	48	1.89411	1.89411	1.89411	2.17269e-16	1	0
intron_16_56498693_56499778	ENSG00000125124.11	0.05821	48	1	0.05821	Brain_Cortex	0.05821	Brain_Cerebellar_Hemisphere	48	8.97081e-16	48	1.89411	1.89411	1.89411	2.17269e-16	1	0
intron_16_56498696_56499778	ENSG00000125124.11	0.0585925	43	1	0.05821	Uterus	0.0888047	Brain_Hippocampus	42.9328	6.56272e-16	42.9328	-1.89411	-1.70174	-1.88964	0.0293371	1	0
intron_16_56498696_56499778	ENSG00000125124.11	0.0585925	43	1	0.05821	Uterus	0.0888047	Brain_Hippocampus	42.9328	6.56272e-16	42.9328	-1.89411	-1.70174	-1.88964	0.0293371	1	0
intron_16_56498696_56499778	ENSG00000125124.11	0.0585925	43	1	0.05821	Uterus	0.0888047	Brain_Hippocampus	42.9328	6.56272e-16	42.9328	-1.89411	-1.70174	-1.88964	0.0293371	1	0
intron_16_56498696_56499778	ENSG00000125124.11	0.0585925	43	1	0.05821	Uterus	0.0888047	Brain_Hippocampus	42.9328	6.56272e-16	42.9328	-1.89411	-1.70174	-1.88964	0.0293371	1	0
intron_16_56501025_56501353	ENSG00000125124.11	0.246374	36	2	0.09481	Esophagus_Mucosa	0.7978	Brain_Cerebellum	32.4892	5.56687e-16	3.51077	-1.67055	1.67055	0.299889	0.526861	2	0
intron_16_56501025_56501353	ENSG00000125124.11	0.246374	36	2	0.09481	Esophagus_Mucosa	0.7978	Brain_Cerebellum	32.4892	5.56687e-16	3.51077	-1.67055	1.67055	0.299889	0.526861	2	0
intron_16_56501025_56501353	ENSG00000125124.11	0.246374	36	2	0.09481	Esophagus_Mucosa	0.7978	Brain_Cerebellum	32.4892	5.56687e-16	3.51077	-1.67055	1.67055	0.299889	0.526861	2	0
intron_16_56501025_56501353	ENSG00000125124.11	0.246374	36	2	0.09481	Esophagus_Mucosa	0.7978	Brain_Cerebellum	32.4892	5.56687e-16	3.51077	-1.67055	1.67055	0.299889	0.526861	2	0
intron_16_56501497_56502317	ENSG00000125124.11	0.369861	35	4	0.0737715	Brain_Substantia_nigra	0.9689	Brain_Hippocampus	28.8599	6.93148e-16	0.980031	-1.78803	0.91994	0.48738	0.585473	4	0
intron_16_56501497_56502317	ENSG00000125124.11	0.369861	35	4	0.0737715	Brain_Substantia_nigra	0.9689	Brain_Hippocampus	28.8599	6.93148e-16	0.980031	-1.78803	0.91994	0.48738	0.585473	4	0
intron_16_56501497_56502317	ENSG00000125124.11	0.369861	35	4	0.0737715	Brain_Substantia_nigra	0.9689	Brain_Hippocampus	28.8599	6.93148e-16	0.980031	-1.78803	0.91994	0.48738	0.585473	4	0
intron_16_56506224_56509357	ENSG00000125124.11	0.9795	46	1	0.9795	Adipose_Subcutaneous	0.9795	Artery_Aorta	46	8.01614e-16	46	-0.0256958	0.0256958	-0.0145237	0.0214318	1	0
intron_16_56506224_56509357	ENSG00000125124.11	0.9795	46	1	0.9795	Adipose_Subcutaneous	0.9795	Artery_Aorta	46	8.01614e-16	46	-0.0256958	0.0256958	-0.0145237	0.0214318	1	0
intron_16_56506224_56509357	ENSG00000125124.11	0.9795	46	1	0.9795	Adipose_Subcutaneous	0.9795	Artery_Aorta	46	8.01614e-16	46	-0.0256958	0.0256958	-0.0145237	0.0214318	1	0
intron_16_56506224_56509357	ENSG00000125124.11	0.9795	46	1	0.9795	Adipose_Subcutaneous	0.9795	Artery_Aorta	46	8.01614e-16	46	-0.0256958	0.0256958	-0.0145237	0.0214318	1	0
intron_16_56506224_56509357	ENSG00000125124.11	0.9795	46	1	0.9795	Adipose_Subcutaneous	0.9795	Artery_Aorta	46	8.01614e-16	46	-0.0256958	0.0256958	-0.0145237	0.0214318	1	0
intron_16_56506224_56509357	ENSG00000125124.11	0.9795	46	1	0.9795	Adipose_Subcutaneous	0.9795	Artery_Aorta	46	8.01614e-16	46	-0.0256958	0.0256958	-0.0145237	0.0214318	1	0
intron_16_56506224_56509957	ENSG00000125124.11	0.698168	47	2	0.4012	Liver	0.9795	Adipose_Visceral_Omentum	45.0717	6.32177e-16	1.92834	-0.0256958	0.839481	0.0394609	0.171882	2	0
intron_16_56506224_56509957	ENSG00000125124.11	0.698168	47	2	0.4012	Liver	0.9795	Adipose_Visceral_Omentum	45.0717	6.32177e-16	1.92834	-0.0256958	0.839481	0.0394609	0.171882	2	0
intron_16_56506224_56509957	ENSG00000125124.11	0.698168	47	2	0.4012	Liver	0.9795	Adipose_Visceral_Omentum	45.0717	6.32177e-16	1.92834	-0.0256958	0.839481	0.0394609	0.171882	2	0
intron_16_56506224_56509957	ENSG00000125124.11	0.698168	47	2	0.4012	Liver	0.9795	Adipose_Visceral_Omentum	45.0717	6.32177e-16	1.92834	-0.0256958	0.839481	0.0394609	0.171882	2	0
intron_16_56506224_56509957	ENSG00000125124.11	0.698168	47	2	0.4012	Liver	0.9795	Adipose_Visceral_Omentum	45.0717	6.32177e-16	1.92834	-0.0256958	0.839481	0.0394609	0.171882	2	0
intron_16_56506224_56509957	ENSG00000125124.11	0.698168	47	2	0.4012	Liver	0.9795	Adipose_Visceral_Omentum	45.0717	6.32177e-16	1.92834	-0.0256958	0.839481	0.0394609	0.171882	2	0
intron_16_56506224_56509957	ENSG00000125124.11	0.698168	47	2	0.4012	Liver	0.9795	Adipose_Visceral_Omentum	45.0717	6.32177e-16	1.92834	-0.0256958	0.839481	0.0394609	0.171882	2	0
intron_16_56514680_56519746	ENSG00000125124.11	0.845701	46	1	0.552602	Esophagus_Muscularis	0.9902	Brain_Amygdala	45.0668	1.01671e-15	45.0668	0.0122828	0.593866	0.195343	0.16179	1	0
intron_16_56514680_56519746	ENSG00000125124.11	0.845701	46	1	0.552602	Esophagus_Muscularis	0.9902	Brain_Amygdala	45.0668	1.01671e-15	45.0668	0.0122828	0.593866	0.195343	0.16179	1	0
intron_16_56514680_56519746	ENSG00000125124.11	0.845701	46	1	0.552602	Esophagus_Muscularis	0.9902	Brain_Amygdala	45.0668	1.01671e-15	45.0668	0.0122828	0.593866	0.195343	0.16179	1	0
intron_16_56514680_56519746	ENSG00000125124.11	0.845701	46	1	0.552602	Esophagus_Muscularis	0.9902	Brain_Amygdala	45.0668	1.01671e-15	45.0668	0.0122828	0.593866	0.195343	0.16179	1	0
intron_16_56514680_56519957	ENSG00000125124.11	0.84657	40	1	0.3266	Esophagus_Muscularis	0.9902	Brain_Amygdala	38.8705	1.30011e-15	38.8705	-0.980985	-0.0122828	-0.198175	0.191855	1	0
intron_16_56514680_56519957	ENSG00000125124.11	0.84657	40	1	0.3266	Esophagus_Muscularis	0.9902	Brain_Amygdala	38.8705	1.30011e-15	38.8705	-0.980985	-0.0122828	-0.198175	0.191855	1	0
intron_16_56514680_56519957	ENSG00000125124.11	0.84657	40	1	0.3266	Esophagus_Muscularis	0.9902	Brain_Amygdala	38.8705	1.30011e-15	38.8705	-0.980985	-0.0122828	-0.198175	0.191855	1	0
intron_16_56617590_56618179	ENSG00000260549.1	0.601284	6	2	0.3627	Heart_Atrial_Appendage	0.6911	Cells_Cultured_fibroblasts	5.00214	2.64407e-17	0.997864	-0.910232	0.397363	-0.691923	0.53364	2	0
intron_16_56617590_56618179	ENSG00000260549.1	0.601284	6	2	0.3627	Heart_Atrial_Appendage	0.6911	Cells_Cultured_fibroblasts	5.00214	2.64407e-17	0.997864	-0.910232	0.397363	-0.691923	0.53364	2	0
intron_16_56617590_56618589	ENSG00000260549.1	0.655109	7	2	0.335413	Cells_Cultured_fibroblasts	0.9717	Uterus	5.98538	5.14303e-17	1.01392	0.0354762	0.963268	0.787179	0.332511	2	0
intron_16_56617590_56618589	ENSG00000260549.1	0.655109	7	2	0.335413	Cells_Cultured_fibroblasts	0.9717	Uterus	5.98538	5.14303e-17	1.01392	0.0354762	0.963268	0.787179	0.332511	2	0
intron_16_56618244_56618589	ENSG00000260549.1	0.423256	8	2	0.160234	Spleen	0.6911	Uterus	5.95282	6.73646e-18	2.00479	-1.40429	-0.397363	-1.02858	0.439224	2	0
intron_16_56618244_56618589	ENSG00000260549.1	0.423256	8	2	0.160234	Spleen	0.6911	Uterus	5.95282	6.73646e-18	2.00479	-1.40429	-0.397363	-1.02858	0.439224	2	0
intron_16_56625879_56626466	ENSG00000169715.14	0.4791	12	1	0.4791	Brain_Nucleus_accumbens_basal_ganglia	0.4791	Adrenal_Gland	12	3.53362e-34	12	-0.707751	-0.707751	-0.707751	8.85652e-17	1	0
intron_16_56625879_56626466	ENSG00000169715.14	0.4791	12	1	0.4791	Brain_Nucleus_accumbens_basal_ganglia	0.4791	Adrenal_Gland	12	3.53362e-34	12	-0.707751	-0.707751	-0.707751	8.85652e-17	1	0
intron_16_56625879_56626880	ENSG00000169715.14	0.717411	40	2	0.405189	Brain_Hippocampus	0.5763	Kidney_Cortex	33.3425	7.9866e-16	6.2142	0.558797	0.83239	0.715192	0.118699	2	0
intron_16_56625879_56626880	ENSG00000169715.14	0.717411	40	2	0.405189	Brain_Hippocampus	0.5763	Kidney_Cortex	33.3425	7.9866e-16	6.2142	0.558797	0.83239	0.715192	0.118699	2	0
intron_16_56625879_56626880	ENSG00000169715.14	0.717411	40	2	0.405189	Brain_Hippocampus	0.5763	Kidney_Cortex	33.3425	7.9866e-16	6.2142	0.558797	0.83239	0.715192	0.118699	2	0
intron_16_56625879_56626880	ENSG00000169715.14	0.717411	40	2	0.405189	Brain_Hippocampus	0.5763	Kidney_Cortex	33.3425	7.9866e-16	6.2142	0.558797	0.83239	0.715192	0.118699	2	0
intron_16_56625879_56626880	ENSG00000169715.14	0.717411	40	2	0.405189	Brain_Hippocampus	0.5763	Kidney_Cortex	33.3425	7.9866e-16	6.2142	0.558797	0.83239	0.715192	0.118699	2	0
intron_16_56626531_56626880	ENSG00000169715.14	0.52	18	1	0.52	Brain_Cortex	0.52	Adipose_Visceral_Omentum	18	1.37114e-17	18	0.643345	0.643345	0.643345	8.51502e-17	1	0
intron_16_56626531_56626880	ENSG00000169715.14	0.52	18	1	0.52	Brain_Cortex	0.52	Adipose_Visceral_Omentum	18	1.37114e-17	18	0.643345	0.643345	0.643345	8.51502e-17	1	0
intron_16_56632759_56633340	ENSG00000205364.3	0.6226	1	1	0.6226	Adipose_Visceral_Omentum	0.6226	Adipose_Visceral_Omentum	1	1	1	0.492169	0.492169	0.492169	NA	1	0
intron_16_56632759_56633751	ENSG00000205364.3	0.982687	1	1	0.982687	Adipose_Visceral_Omentum	0.982687	Adipose_Visceral_Omentum	1	1	1	0.0217008	0.0217008	0.0217008	NA	1	0
intron_16_56633405_56633751	ENSG00000205364.3	0.6226	1	1	0.6226	Adipose_Visceral_Omentum	0.6226	Adipose_Visceral_Omentum	1	1	1	-0.492169	-0.492169	-0.492169	NA	1	0
intron_16_56638766_56639264	ENSG00000205362.11	0.556611	7	3	0.1838	Esophagus_Muscularis	0.9816	Artery_Coronary	5.23158	2.83058e-18	0.410784	-1.32915	0.763945	0.0206576	0.656018	3	0
intron_16_56638766_56639264	ENSG00000205362.11	0.556611	7	3	0.1838	Esophagus_Muscularis	0.9816	Artery_Coronary	5.23158	2.83058e-18	0.410784	-1.32915	0.763945	0.0206576	0.656018	3	0
intron_16_56638766_56639859	ENSG00000205362.11	0.868361	9	2	0.4976	Colon_Sigmoid	0.9816	Artery_Coronary	7.43285	1.82185e-19	1.40095	-0.023063	0.678271	0.270692	0.22379	2	0
intron_16_56638766_56639859	ENSG00000205362.11	0.868361	9	2	0.4976	Colon_Sigmoid	0.9816	Artery_Coronary	7.43285	1.82185e-19	1.40095	-0.023063	0.678271	0.270692	0.22379	2	0
intron_16_56638766_56639859	ENSG00000205362.11	0.868361	9	2	0.4976	Colon_Sigmoid	0.9816	Artery_Coronary	7.43285	1.82185e-19	1.40095	-0.023063	0.678271	0.270692	0.22379	2	0
intron_16_56638766_56639859	ENSG00000205362.11	0.868361	9	2	0.4976	Colon_Sigmoid	0.9816	Artery_Coronary	7.43285	1.82185e-19	1.40095	-0.023063	0.678271	0.270692	0.22379	2	0
intron_16_56639329_56639859	ENSG00000205362.11	0.857913	16	1	0.443	Heart_Left_Ventricle	0.9816	Breast_Mammary_Tissue	15.5123	3.03118e-17	15.5123	-0.767137	0.023063	-0.183	0.216381	1	0
intron_16_56639329_56639859	ENSG00000205362.11	0.857913	16	1	0.443	Heart_Left_Ventricle	0.9816	Breast_Mammary_Tissue	15.5123	3.03118e-17	15.5123	-0.767137	0.023063	-0.183	0.216381	1	0
intron_16_56639329_56639859	ENSG00000205362.11	0.857913	16	1	0.443	Heart_Left_Ventricle	0.9816	Breast_Mammary_Tissue	15.5123	3.03118e-17	15.5123	-0.767137	0.023063	-0.183	0.216381	1	0
intron_16_56639329_56639859	ENSG00000205362.11	0.857913	16	1	0.443	Heart_Left_Ventricle	0.9816	Breast_Mammary_Tissue	15.5123	3.03118e-17	15.5123	-0.767137	0.023063	-0.183	0.216381	1	0
intron_16_56639329_56639859	ENSG00000205362.11	0.857913	16	1	0.443	Heart_Left_Ventricle	0.9816	Breast_Mammary_Tissue	15.5123	3.03118e-17	15.5123	-0.767137	0.023063	-0.183	0.216381	1	0
intron_16_56666970_56667312	ENSG00000125144.13	0.20449	26	2	0.1505	Muscle_Skeletal	0.2935	Adipose_Subcutaneous	23.046	2.09947e-15	2.51037	-1.43777	1.15035	0.512663	1.07407	2	0
intron_16_56666970_56667312	ENSG00000125144.13	0.20449	26	2	0.1505	Muscle_Skeletal	0.2935	Adipose_Subcutaneous	23.046	2.09947e-15	2.51037	-1.43777	1.15035	0.512663	1.07407	2	0
intron_16_56666970_56667312	ENSG00000125144.13	0.20449	26	2	0.1505	Muscle_Skeletal	0.2935	Adipose_Subcutaneous	23.046	2.09947e-15	2.51037	-1.43777	1.15035	0.512663	1.07407	2	0
intron_16_56666970_56667312	ENSG00000125144.13	0.20449	26	2	0.1505	Muscle_Skeletal	0.2935	Adipose_Subcutaneous	23.046	2.09947e-15	2.51037	-1.43777	1.15035	0.512663	1.07407	2	0
intron_16_56666970_56667312	ENSG00000125144.13	0.20449	26	2	0.1505	Muscle_Skeletal	0.2935	Adipose_Subcutaneous	23.046	2.09947e-15	2.51037	-1.43777	1.15035	0.512663	1.07407	2	0
intron_16_56666970_56667966	ENSG00000125144.13	0.543957	10	3	0.5397	Breast_Mammary_Tissue	0.971247	Esophagus_Mucosa	8.27583	5.70862e-18	0.509745	-0.613267	0.505938	-0.0789074	0.354864	3	0
intron_16_56667377_56667966	ENSG00000125144.13	0.7411	49	2	0.418939	Adipose_Visceral_Omentum	0.989101	Uterus	45.1741	1.41502e-15	3.21959	-0.0136602	0.808263	0.466923	0.188658	2	0
intron_16_56667377_56667966	ENSG00000125144.13	0.7411	49	2	0.418939	Adipose_Visceral_Omentum	0.989101	Uterus	45.1741	1.41502e-15	3.21959	-0.0136602	0.808263	0.466923	0.188658	2	0
intron_16_56667377_56667966	ENSG00000125144.13	0.7411	49	2	0.418939	Adipose_Visceral_Omentum	0.989101	Uterus	45.1741	1.41502e-15	3.21959	-0.0136602	0.808263	0.466923	0.188658	2	0
intron_16_56667377_56667966	ENSG00000125144.13	0.7411	49	2	0.418939	Adipose_Visceral_Omentum	0.989101	Uterus	45.1741	1.41502e-15	3.21959	-0.0136602	0.808263	0.466923	0.188658	2	0
intron_16_56667377_56667966	ENSG00000125144.13	0.7411	49	2	0.418939	Adipose_Visceral_Omentum	0.989101	Uterus	45.1741	1.41502e-15	3.21959	-0.0136602	0.808263	0.466923	0.188658	2	0
intron_16_56667377_56667966	ENSG00000125144.13	0.7411	49	2	0.418939	Adipose_Visceral_Omentum	0.989101	Uterus	45.1741	1.41502e-15	3.21959	-0.0136602	0.808263	0.466923	0.188658	2	0
intron_16_56667377_56667966	ENSG00000125144.13	0.7411	49	2	0.418939	Adipose_Visceral_Omentum	0.989101	Uterus	45.1741	1.41502e-15	3.21959	-0.0136602	0.808263	0.466923	0.188658	2	0
intron_16_56667380_56667966	ENSG00000125144.13	0.776292	49	2	0.463	Ovary	0.984259	Whole_Blood	44.4408	1.30353e-15	3.66481	-0.733916	0.643679	-0.428165	0.25111	2	0
intron_16_56667380_56667966	ENSG00000125144.13	0.776292	49	2	0.463	Ovary	0.984259	Whole_Blood	44.4408	1.30353e-15	3.66481	-0.733916	0.643679	-0.428165	0.25111	2	0
intron_16_56667380_56667966	ENSG00000125144.13	0.776292	49	2	0.463	Ovary	0.984259	Whole_Blood	44.4408	1.30353e-15	3.66481	-0.733916	0.643679	-0.428165	0.25111	2	0
intron_16_56667380_56667966	ENSG00000125144.13	0.776292	49	2	0.463	Ovary	0.984259	Whole_Blood	44.4408	1.30353e-15	3.66481	-0.733916	0.643679	-0.428165	0.25111	2	0
intron_16_56667380_56667966	ENSG00000125144.13	0.776292	49	2	0.463	Ovary	0.984259	Whole_Blood	44.4408	1.30353e-15	3.66481	-0.733916	0.643679	-0.428165	0.25111	2	0
intron_16_56667380_56667966	ENSG00000125144.13	0.776292	49	2	0.463	Ovary	0.984259	Whole_Blood	44.4408	1.30353e-15	3.66481	-0.733916	0.643679	-0.428165	0.25111	2	0
intron_16_56667380_56667966	ENSG00000125144.13	0.776292	49	2	0.463	Ovary	0.984259	Whole_Blood	44.4408	1.30353e-15	3.66481	-0.733916	0.643679	-0.428165	0.25111	2	0
intron_16_56682568_56683165	ENSG00000187193.8	0.923788	24	2	0.692161	Uterus	0.922652	Minor_Salivary_Gland	21.0045	1.27282e-17	2.99549	-0.220733	0.395924	0.207329	0.148717	2	0
intron_16_56682568_56683165	ENSG00000187193.8	0.923788	24	2	0.692161	Uterus	0.922652	Minor_Salivary_Gland	21.0045	1.27282e-17	2.99549	-0.220733	0.395924	0.207329	0.148717	2	0
intron_16_56682568_56683165	ENSG00000187193.8	0.923788	24	2	0.692161	Uterus	0.922652	Minor_Salivary_Gland	21.0045	1.27282e-17	2.99549	-0.220733	0.395924	0.207329	0.148717	2	0
intron_16_56683230_56683958	ENSG00000187193.8	0.960618	21	3	0.604512	Pancreas	0.9498	Colon_Sigmoid	17.7779	2.89565e-18	0.791653	-0.517923	0.10056	0.0577522	0.139164	3	0
intron_16_56683230_56683958	ENSG00000187193.8	0.960618	21	3	0.604512	Pancreas	0.9498	Colon_Sigmoid	17.7779	2.89565e-18	0.791653	-0.517923	0.10056	0.0577522	0.139164	3	0
intron_16_56683230_56683958	ENSG00000187193.8	0.960618	21	3	0.604512	Pancreas	0.9498	Colon_Sigmoid	17.7779	2.89565e-18	0.791653	-0.517923	0.10056	0.0577522	0.139164	3	0
intron_16_56683386_56683958	ENSG00000187193.8	0.627094	6	2	0.4826	Lung	0.9498	Heart_Atrial_Appendage	5.45613	4.82314e-17	0.543873	-0.702127	-0.0629579	-0.169969	0.260705	2	0
intron_16_56839069_56839521	ENSG00000102900.12	0.1486	7	1	0.1486	Whole_Blood	0.1486	Brain_Cerebellar_Hemisphere	7	8.38691e-51	7	-1.44449	1.44449	-1.03178	1.09194	1	0
intron_16_56839069_56839521	ENSG00000102900.12	0.1486	7	1	0.1486	Whole_Blood	0.1486	Brain_Cerebellar_Hemisphere	7	8.38691e-51	7	-1.44449	1.44449	-1.03178	1.09194	1	0
intron_16_56839604_56841705	ENSG00000102900.12	0.145667	14	1	0.1405	Spleen	0.1486	Artery_Tibial	14	1.7747e-17	14	-1.47393	-1.44449	-1.45501	0.0146376	1	0
intron_16_56839604_56841705	ENSG00000102900.12	0.145667	14	1	0.1405	Spleen	0.1486	Artery_Tibial	14	1.7747e-17	14	-1.47393	-1.44449	-1.45501	0.0146376	1	0
intron_16_56865517_56869729	ENSG00000070915.9	0.9308	1	1	0.9308	Kidney_Cortex	0.9308	Kidney_Cortex	1	1	1	-0.0868384	-0.0868384	-0.0868384	NA	1	0
intron_16_56932391_56935235	ENSG00000051108.14	0.610786	34	2	0.3163	Adipose_Visceral_Omentum	0.8365	Adipose_Subcutaneous	25.902	6.95095e-16	7.42984	0.206372	1.00209	0.743807	0.288437	2	0
intron_16_56932391_56935235	ENSG00000051108.14	0.610786	34	2	0.3163	Adipose_Visceral_Omentum	0.8365	Adipose_Subcutaneous	25.902	6.95095e-16	7.42984	0.206372	1.00209	0.743807	0.288437	2	0
intron_16_56932391_56935235	ENSG00000051108.14	0.610786	34	2	0.3163	Adipose_Visceral_Omentum	0.8365	Adipose_Subcutaneous	25.902	6.95095e-16	7.42984	0.206372	1.00209	0.743807	0.288437	2	0
intron_16_56932391_56935235	ENSG00000051108.14	0.610786	34	2	0.3163	Adipose_Visceral_Omentum	0.8365	Adipose_Subcutaneous	25.902	6.95095e-16	7.42984	0.206372	1.00209	0.743807	0.288437	2	0
intron_16_56932391_56935235	ENSG00000051108.14	0.610786	34	2	0.3163	Adipose_Visceral_Omentum	0.8365	Adipose_Subcutaneous	25.902	6.95095e-16	7.42984	0.206372	1.00209	0.743807	0.288437	2	0
intron_16_56932391_56935235	ENSG00000051108.14	0.610786	34	2	0.3163	Adipose_Visceral_Omentum	0.8365	Adipose_Subcutaneous	25.902	6.95095e-16	7.42984	0.206372	1.00209	0.743807	0.288437	2	0
intron_16_56935312_56935401	ENSG00000051108.14	0.4494	14	1	0.4494	Cells_EBV-transformed_lymphocytes	0.4494	Brain_Amygdala	14	3.76073e-17	14	-0.756416	0.756416	0.540297	0.549364	1	0
intron_16_56935312_56935401	ENSG00000051108.14	0.4494	14	1	0.4494	Cells_EBV-transformed_lymphocytes	0.4494	Brain_Amygdala	14	3.76073e-17	14	-0.756416	0.756416	0.540297	0.549364	1	0
intron_16_56935312_56935404	ENSG00000051108.14	0.613773	41	2	0.477	Artery_Coronary	0.9546	Brain_Hippocampus	38.378	8.03564e-16	2.62197	-0.711136	0.711136	0.56859	0.316828	2	0
intron_16_56935312_56935404	ENSG00000051108.14	0.613773	41	2	0.477	Artery_Coronary	0.9546	Brain_Hippocampus	38.378	8.03564e-16	2.62197	-0.711136	0.711136	0.56859	0.316828	2	0
intron_16_56935312_56935404	ENSG00000051108.14	0.613773	41	2	0.477	Artery_Coronary	0.9546	Brain_Hippocampus	38.378	8.03564e-16	2.62197	-0.711136	0.711136	0.56859	0.316828	2	0
intron_16_56935312_56935404	ENSG00000051108.14	0.613773	41	2	0.477	Artery_Coronary	0.9546	Brain_Hippocampus	38.378	8.03564e-16	2.62197	-0.711136	0.711136	0.56859	0.316828	2	0
intron_16_56935312_56935404	ENSG00000051108.14	0.613773	41	2	0.477	Artery_Coronary	0.9546	Brain_Hippocampus	38.378	8.03564e-16	2.62197	-0.711136	0.711136	0.56859	0.316828	2	0
intron_16_56935312_56936687	ENSG00000051108.14	0.762709	17	2	0.477	Brain_Cerebellar_Hemisphere	0.865084	Small_Intestine_Terminal_Ileum	16.0008	5.02903e-18	0.999167	-0.711136	0.711136	-0.491984	0.500342	2	0
intron_16_56939359_56939895	ENSG00000051108.14	0.3866	16	1	0.3866	Brain_Caudate_basal_ganglia	0.3866	Brain_Putamen_basal_ganglia	16	1.08917e-17	16	-0.8658	0.8658	-0.21645	0.8658	1	0
intron_16_56939359_56939900	ENSG00000051108.14	0.3866	11	1	0.3866	Nerve_Tibial	0.3866	Colon_Transverse	11	1.55282e-33	11	-0.8658	0.8658	-0.0787091	0.904298	1	0
intron_16_56940245_56942132	ENSG00000051108.14	0.0402475	13	1	0.0402475	Adipose_Visceral_Omentum	0.0402475	Adipose_Visceral_Omentum	13	1.71954e-32	13	-2.0512	2.0512	0.473354	2.07733	1	0
intron_16_56940245_56942132	ENSG00000051108.14	0.0402475	13	1	0.0402475	Adipose_Visceral_Omentum	0.0402475	Adipose_Visceral_Omentum	13	1.71954e-32	13	-2.0512	2.0512	0.473354	2.07733	1	0
intron_16_56972083_56975101	ENSG00000087237.10	0.138259	6	2	0.0493965	Thyroid	0.2742	Breast_Mammary_Tissue	4.97773	8.30386e-17	1.0001	-1.96515	-1.09344	-1.66424	0.299522	2	0
intron_16_56973510_56975101	ENSG00000087237.10	0.251272	14	2	0.09101	Spleen	0.6694	Brain_Caudate_basal_ganglia	8.70293	1.50092e-17	5.03205	-0.426972	1.69009	0.868531	1.00661	2	0
intron_16_56973510_56975101	ENSG00000087237.10	0.251272	14	2	0.09101	Spleen	0.6694	Brain_Caudate_basal_ganglia	8.70293	1.50092e-17	5.03205	-0.426972	1.69009	0.868531	1.00661	2	0
intron_16_56973510_56975101	ENSG00000087237.10	0.251272	14	2	0.09101	Spleen	0.6694	Brain_Caudate_basal_ganglia	8.70293	1.50092e-17	5.03205	-0.426972	1.69009	0.868531	1.00661	2	0
intron_16_56973510_56975101	ENSG00000087237.10	0.251272	14	2	0.09101	Spleen	0.6694	Brain_Caudate_basal_ganglia	8.70293	1.50092e-17	5.03205	-0.426972	1.69009	0.868531	1.00661	2	0
intron_16_56973510_56975101	ENSG00000087237.10	0.251272	14	2	0.09101	Spleen	0.6694	Brain_Caudate_basal_ganglia	8.70293	1.50092e-17	5.03205	-0.426972	1.69009	0.868531	1.00661	2	0
intron_16_56975151_56978091	ENSG00000087237.10	0.642807	3	2	0.348988	Thyroid	0.9606	Breast_Mammary_Tissue	2.00238	1.11117e-16	0.997621	-0.936554	0.0494007	-0.279251	0.569241	2	0
intron_16_56978255_56981158	ENSG00000087237.10	0.9191	4	1	0.9191	Thyroid	0.9191	Adipose_Visceral_Omentum	4	1.48784e-33	4	0.101567	0.101567	0.101567	2.53373e-17	1	0
intron_16_56978255_56981158	ENSG00000087237.10	0.9191	4	1	0.9191	Thyroid	0.9191	Adipose_Visceral_Omentum	4	1.48784e-33	4	0.101567	0.101567	0.101567	2.53373e-17	1	0
intron_16_569795_574066	ENSG00000007541.16	9.31357e-06	32	2	1.67187e-06	Brain_Nucleus_accumbens_basal_ganglia	0.6169	Adipose_Subcutaneous	24.3557	1.86926e-15	7.292	0.500249	4.78951	3.84674	1.7091	2	0
intron_16_569795_574066	ENSG00000007541.16	9.31357e-06	32	2	1.67187e-06	Brain_Nucleus_accumbens_basal_ganglia	0.6169	Adipose_Subcutaneous	24.3557	1.86926e-15	7.292	0.500249	4.78951	3.84674	1.7091	2	0
intron_16_569795_574066	ENSG00000007541.16	9.31357e-06	32	2	1.67187e-06	Brain_Nucleus_accumbens_basal_ganglia	0.6169	Adipose_Subcutaneous	24.3557	1.86926e-15	7.292	0.500249	4.78951	3.84674	1.7091	2	0
intron_16_56989595_57017074	ENSG00000140853.15	0.07701	2	1	0.07701	Adipose_Subcutaneous	0.07701	Adipose_Subcutaneous	2	3.3547e-17	2	-1.7683	-1.7683	-1.7683	0	1	0
intron_16_570096_574066	ENSG00000007541.16	9.0127e-06	34	2	1.67187e-06	Brain_Anterior_cingulate_cortex_BA24	0.6169	Adipose_Subcutaneous	29.5886	8.98532e-16	3.54743	-4.78951	-0.500249	-4.32309	1.25611	2	0
intron_16_570096_574066	ENSG00000007541.16	9.0127e-06	34	2	1.67187e-06	Brain_Anterior_cingulate_cortex_BA24	0.6169	Adipose_Subcutaneous	29.5886	8.98532e-16	3.54743	-4.78951	-0.500249	-4.32309	1.25611	2	0
intron_16_570096_574066	ENSG00000007541.16	9.0127e-06	34	2	1.67187e-06	Brain_Anterior_cingulate_cortex_BA24	0.6169	Adipose_Subcutaneous	29.5886	8.98532e-16	3.54743	-4.78951	-0.500249	-4.32309	1.25611	2	0
intron_16_570096_574066	ENSG00000007541.16	9.0127e-06	34	2	1.67187e-06	Brain_Anterior_cingulate_cortex_BA24	0.6169	Adipose_Subcutaneous	29.5886	8.98532e-16	3.54743	-4.78951	-0.500249	-4.32309	1.25611	2	0
intron_16_57017188_57020701	ENSG00000140853.15	0.864757	1	1	0.864757	Whole_Blood	0.864757	Whole_Blood	1	1	1	0.170322	0.170322	0.170322	NA	1	0
intron_16_57027018_57028072	ENSG00000140853.15	0.941243	2	1	0.9062	Adipose_Subcutaneous	0.9764	Whole_Blood	2	3.3547e-17	2	-0.117833	0.0295825	-0.0441252	0.104239	1	0
intron_16_57027018_57028072	ENSG00000140853.15	0.941243	2	1	0.9062	Adipose_Subcutaneous	0.9764	Whole_Blood	2	3.3547e-17	2	-0.117833	0.0295825	-0.0441252	0.104239	1	0
intron_16_57027018_57028302	ENSG00000140853.15	0.427481	7	2	0.209925	Cells_EBV-transformed_lymphocytes	0.6521	Lung	6.02501	4.6152e-19	0.974991	-1.25377	-0.450847	-0.956674	0.361441	2	0
intron_16_57027018_57028302	ENSG00000140853.15	0.427481	7	2	0.209925	Cells_EBV-transformed_lymphocytes	0.6521	Lung	6.02501	4.6152e-19	0.974991	-1.25377	-0.450847	-0.956674	0.361441	2	0
intron_16_57028155_57028302	ENSG00000140853.15	0.118874	23	2	0.05453	Prostate	0.9062	Uterus	20.5591	1.32871e-17	2.44088	-1.9226	-0.117833	-1.67051	0.617313	2	0
intron_16_57028155_57028302	ENSG00000140853.15	0.118874	23	2	0.05453	Prostate	0.9062	Uterus	20.5591	1.32871e-17	2.44088	-1.9226	-0.117833	-1.67051	0.617313	2	0
intron_16_57028155_57028302	ENSG00000140853.15	0.118874	23	2	0.05453	Prostate	0.9062	Uterus	20.5591	1.32871e-17	2.44088	-1.9226	-0.117833	-1.67051	0.617313	2	0
intron_16_57028155_57028302	ENSG00000140853.15	0.118874	23	2	0.05453	Prostate	0.9062	Uterus	20.5591	1.32871e-17	2.44088	-1.9226	-0.117833	-1.67051	0.617313	2	0
intron_16_57034251_57036100	ENSG00000140853.15	0.349469	19	3	0.110985	Prostate	0.4425	Uterus	13.7369	2.52242e-18	1.63432	-1.59378	0.767978	-0.980855	0.529904	3	0
intron_16_57034251_57036100	ENSG00000140853.15	0.349469	19	3	0.110985	Prostate	0.4425	Uterus	13.7369	2.52242e-18	1.63432	-1.59378	0.767978	-0.980855	0.529904	3	0
intron_16_57045492_57047545	ENSG00000140853.15	0.9242	7	1	0.9242	Cells_EBV-transformed_lymphocytes	0.9242	Small_Intestine_Terminal_Ileum	7	1.08643e-32	7	0.0951446	0.0951446	0.0951446	1.60247e-17	1	0
intron_16_57046641_57047545	ENSG00000140853.15	0.119764	28	2	0.1363	Artery_Coronary	0.9242	Adipose_Subcutaneous	25.7638	1.78943e-15	2.23622	-0.0951446	1.48971	0.204742	0.575477	2	0
intron_16_57046641_57047545	ENSG00000140853.15	0.119764	28	2	0.1363	Artery_Coronary	0.9242	Adipose_Subcutaneous	25.7638	1.78943e-15	2.23622	-0.0951446	1.48971	0.204742	0.575477	2	0
intron_16_57046641_57047545	ENSG00000140853.15	0.119764	28	2	0.1363	Artery_Coronary	0.9242	Adipose_Subcutaneous	25.7638	1.78943e-15	2.23622	-0.0951446	1.48971	0.204742	0.575477	2	0
intron_16_57046641_57047545	ENSG00000140853.15	0.119764	28	2	0.1363	Artery_Coronary	0.9242	Adipose_Subcutaneous	25.7638	1.78943e-15	2.23622	-0.0951446	1.48971	0.204742	0.575477	2	0
intron_16_57046641_57047545	ENSG00000140853.15	0.119764	28	2	0.1363	Artery_Coronary	0.9242	Adipose_Subcutaneous	25.7638	1.78943e-15	2.23622	-0.0951446	1.48971	0.204742	0.575477	2	0
intron_16_57055094_57055433	ENSG00000140853.15	0.7193	32	1	0.7193	Cells_Cultured_fibroblasts	0.7193	Brain_Spinal_cord_cervical_c-1	32	1.12637e-15	32	0.359394	0.359394	0.359394	2.81997e-17	1	0
intron_16_57055094_57055433	ENSG00000140853.15	0.7193	32	1	0.7193	Cells_Cultured_fibroblasts	0.7193	Brain_Spinal_cord_cervical_c-1	32	1.12637e-15	32	0.359394	0.359394	0.359394	2.81997e-17	1	0
intron_16_57055094_57055433	ENSG00000140853.15	0.7193	32	1	0.7193	Cells_Cultured_fibroblasts	0.7193	Brain_Spinal_cord_cervical_c-1	32	1.12637e-15	32	0.359394	0.359394	0.359394	2.81997e-17	1	0
intron_16_57055094_57055433	ENSG00000140853.15	0.7193	32	1	0.7193	Cells_Cultured_fibroblasts	0.7193	Brain_Spinal_cord_cervical_c-1	32	1.12637e-15	32	0.359394	0.359394	0.359394	2.81997e-17	1	0
intron_16_57055094_57055433	ENSG00000140853.15	0.7193	32	1	0.7193	Cells_Cultured_fibroblasts	0.7193	Brain_Spinal_cord_cervical_c-1	32	1.12637e-15	32	0.359394	0.359394	0.359394	2.81997e-17	1	0
intron_16_57055094_57055436	ENSG00000140853.15	0.307563	41	2	0.1551	Brain_Amygdala	0.823951	Spleen	38.067	6.03121e-16	2.93301	-1.42175	0.359394	0.225727	0.469137	2	0
intron_16_57055094_57055436	ENSG00000140853.15	0.307563	41	2	0.1551	Brain_Amygdala	0.823951	Spleen	38.067	6.03121e-16	2.93301	-1.42175	0.359394	0.225727	0.469137	2	0
intron_16_57055094_57055436	ENSG00000140853.15	0.307563	41	2	0.1551	Brain_Amygdala	0.823951	Spleen	38.067	6.03121e-16	2.93301	-1.42175	0.359394	0.225727	0.469137	2	0
intron_16_57055094_57055436	ENSG00000140853.15	0.307563	41	2	0.1551	Brain_Amygdala	0.823951	Spleen	38.067	6.03121e-16	2.93301	-1.42175	0.359394	0.225727	0.469137	2	0
intron_16_57055094_57055436	ENSG00000140853.15	0.307563	41	2	0.1551	Brain_Amygdala	0.823951	Spleen	38.067	6.03121e-16	2.93301	-1.42175	0.359394	0.225727	0.469137	2	0
intron_16_57055094_57055436	ENSG00000140853.15	0.307563	41	2	0.1551	Brain_Amygdala	0.823951	Spleen	38.067	6.03121e-16	2.93301	-1.42175	0.359394	0.225727	0.469137	2	0
intron_16_57055094_57058065	ENSG00000140853.15	0.936707	14	2	0.7193	Adrenal_Gland	0.9683	Colon_Transverse	13.0519	2.73975e-17	0.948112	-0.359394	0.359394	-0.28522	0.204151	2	0
intron_16_57055094_57058065	ENSG00000140853.15	0.936707	14	2	0.7193	Adrenal_Gland	0.9683	Colon_Transverse	13.0519	2.73975e-17	0.948112	-0.359394	0.359394	-0.28522	0.204151	2	0
intron_16_57055519_57058065	ENSG00000140853.15	0.1551	24	1	0.1551	Adrenal_Gland	0.1551	Adipose_Subcutaneous	24	5.72073e-18	24	-1.42175	1.42175	-0.592394	1.32025	1	0
intron_16_57055519_57058065	ENSG00000140853.15	0.1551	24	1	0.1551	Adrenal_Gland	0.1551	Adipose_Subcutaneous	24	5.72073e-18	24	-1.42175	1.42175	-0.592394	1.32025	1	0
intron_16_57055519_57058065	ENSG00000140853.15	0.1551	24	1	0.1551	Adrenal_Gland	0.1551	Adipose_Subcutaneous	24	5.72073e-18	24	-1.42175	1.42175	-0.592394	1.32025	1	0
intron_16_57059061_57059409	ENSG00000140853.15	0.271896	12	2	0.280893	Cells_EBV-transformed_lymphocytes	0.2933	Pituitary	11.0184	4.88096e-18	0.981556	-1.05091	1.07832	-0.873474	0.614654	2	0
intron_16_57059061_57059409	ENSG00000140853.15	0.271896	12	2	0.280893	Cells_EBV-transformed_lymphocytes	0.2933	Pituitary	11.0184	4.88096e-18	0.981556	-1.05091	1.07832	-0.873474	0.614654	2	0
intron_16_57061701_57061862	ENSG00000140853.15	0.0760945	13	1	0.05575	Spleen	0.16588	Cells_Cultured_fibroblasts	12.8089	1.25726e-17	12.8089	-1.91298	-1.38556	-1.76051	0.162933	1	0
intron_16_57061701_57061862	ENSG00000140853.15	0.0760945	13	1	0.05575	Spleen	0.16588	Cells_Cultured_fibroblasts	12.8089	1.25726e-17	12.8089	-1.91298	-1.38556	-1.76051	0.162933	1	0
intron_16_57061701_57061862	ENSG00000140853.15	0.0760945	13	1	0.05575	Spleen	0.16588	Cells_Cultured_fibroblasts	12.8089	1.25726e-17	12.8089	-1.91298	-1.38556	-1.76051	0.162933	1	0
intron_16_57061701_57062159	ENSG00000140853.15	0.0666548	19	1	0.05575	Artery_Tibial	0.08953	Esophagus_Mucosa	18.7652	7.67224e-18	18.7652	1.69788	1.91298	1.82242	0.109112	1	0
intron_16_57061701_57062159	ENSG00000140853.15	0.0666548	19	1	0.05575	Artery_Tibial	0.08953	Esophagus_Mucosa	18.7652	7.67224e-18	18.7652	1.69788	1.91298	1.82242	0.109112	1	0
intron_16_57061701_57062351	ENSG00000140853.15	0.13149	22	3	0.0718422	Adipose_Visceral_Omentum	0.953827	Liver	17.9085	1.54454e-17	1.80756	0.0579022	1.80012	0.541423	0.581107	3	0
intron_16_57061701_57062351	ENSG00000140853.15	0.13149	22	3	0.0718422	Adipose_Visceral_Omentum	0.953827	Liver	17.9085	1.54454e-17	1.80756	0.0579022	1.80012	0.541423	0.581107	3	0
intron_16_57061701_57062351	ENSG00000140853.15	0.13149	22	3	0.0718422	Adipose_Visceral_Omentum	0.953827	Liver	17.9085	1.54454e-17	1.80756	0.0579022	1.80012	0.541423	0.581107	3	0
intron_16_57061701_57062351	ENSG00000140853.15	0.13149	22	3	0.0718422	Adipose_Visceral_Omentum	0.953827	Liver	17.9085	1.54454e-17	1.80756	0.0579022	1.80012	0.541423	0.581107	3	0
intron_16_57061701_57062351	ENSG00000140853.15	0.13149	22	3	0.0718422	Adipose_Visceral_Omentum	0.953827	Liver	17.9085	1.54454e-17	1.80756	0.0579022	1.80012	0.541423	0.581107	3	0
intron_16_57062173_57065212	ENSG00000140853.15	0.08953	9	1	0.08953	Adipose_Visceral_Omentum	0.08953	Artery_Coronary	9	9.00509e-49	9	1.69788	1.69788	1.69788	1.35974e-16	1	0
intron_16_57062173_57065212	ENSG00000140853.15	0.08953	9	1	0.08953	Adipose_Visceral_Omentum	0.08953	Artery_Coronary	9	9.00509e-49	9	1.69788	1.69788	1.69788	1.35974e-16	1	0
intron_16_57065298_57066534	ENSG00000140853.15	0.2215	3	1	0.2215	Small_Intestine_Terminal_Ileum	0.2215	Adipose_Subcutaneous	3	1.91687e-33	3	-1.22255	-1.22255	-1.22255	1.57009e-16	1	0
intron_16_57074683_57075941	ENSG00000140853.15	0.228233	12	2	0.0772662	Pituitary	0.395481	Spleen	10.5469	4.30751e-17	1.33321	-1.76677	-0.84972	-1.4113	0.366708	2	0
intron_16_57074683_57075941	ENSG00000140853.15	0.228233	12	2	0.0772662	Pituitary	0.395481	Spleen	10.5469	4.30751e-17	1.33321	-1.76677	-0.84972	-1.4113	0.366708	2	0
intron_16_57074683_57075941	ENSG00000140853.15	0.228233	12	2	0.0772662	Pituitary	0.395481	Spleen	10.5469	4.30751e-17	1.33321	-1.76677	-0.84972	-1.4113	0.366708	2	0
intron_16_57074683_57076819	ENSG00000140853.15	0.668835	19	4	0.0772662	Cells_EBV-transformed_lymphocytes	0.798	Brain_Cerebellum	13.6765	4.59255e-18	0.583399	-0.70325	1.76677	0.887495	0.736353	4	0
intron_16_57074683_57076819	ENSG00000140853.15	0.668835	19	4	0.0772662	Cells_EBV-transformed_lymphocytes	0.798	Brain_Cerebellum	13.6765	4.59255e-18	0.583399	-0.70325	1.76677	0.887495	0.736353	4	0
intron_16_57074683_57076819	ENSG00000140853.15	0.668835	19	4	0.0772662	Cells_EBV-transformed_lymphocytes	0.798	Brain_Cerebellum	13.6765	4.59255e-18	0.583399	-0.70325	1.76677	0.887495	0.736353	4	0
intron_16_57074683_57076819	ENSG00000140853.15	0.668835	19	4	0.0772662	Cells_EBV-transformed_lymphocytes	0.798	Brain_Cerebellum	13.6765	4.59255e-18	0.583399	-0.70325	1.76677	0.887495	0.736353	4	0
intron_16_57076056_57076819	ENSG00000140853.15	0.571796	21	2	0.084383	Colon_Transverse	0.49159	Skin_Sun_Exposed_Lower_leg	18.525	1.89798e-17	2.10224	-1.7258	-0.687782	-0.954157	0.25239	2	0
intron_16_57076056_57076819	ENSG00000140853.15	0.571796	21	2	0.084383	Colon_Transverse	0.49159	Skin_Sun_Exposed_Lower_leg	18.525	1.89798e-17	2.10224	-1.7258	-0.687782	-0.954157	0.25239	2	0
intron_16_57076056_57076819	ENSG00000140853.15	0.571796	21	2	0.084383	Colon_Transverse	0.49159	Skin_Sun_Exposed_Lower_leg	18.525	1.89798e-17	2.10224	-1.7258	-0.687782	-0.954157	0.25239	2	0
intron_16_57076056_57076819	ENSG00000140853.15	0.571796	21	2	0.084383	Colon_Transverse	0.49159	Skin_Sun_Exposed_Lower_leg	18.525	1.89798e-17	2.10224	-1.7258	-0.687782	-0.954157	0.25239	2	0
intron_16_57076902_57077296	ENSG00000140853.15	0.779426	27	3	0.2753	Brain_Putamen_basal_ganglia	0.9732	Liver	18.3828	6.06891e-16	2.71991	-0.255936	1.09094	0.470332	0.389323	3	0
intron_16_57076902_57077296	ENSG00000140853.15	0.779426	27	3	0.2753	Brain_Putamen_basal_ganglia	0.9732	Liver	18.3828	6.06891e-16	2.71991	-0.255936	1.09094	0.470332	0.389323	3	0
intron_16_57076902_57077296	ENSG00000140853.15	0.779426	27	3	0.2753	Brain_Putamen_basal_ganglia	0.9732	Liver	18.3828	6.06891e-16	2.71991	-0.255936	1.09094	0.470332	0.389323	3	0
intron_16_57076902_57077296	ENSG00000140853.15	0.779426	27	3	0.2753	Brain_Putamen_basal_ganglia	0.9732	Liver	18.3828	6.06891e-16	2.71991	-0.255936	1.09094	0.470332	0.389323	3	0
intron_16_57077379_57077719	ENSG00000140853.15	0.7365	2	1	0.7365	Uterus	0.7365	Adipose_Subcutaneous	2	3.3547e-17	2	-0.336492	-0.336492	-0.336492	5.55112e-17	1	0
intron_16_57110922_57113288	ENSG00000140848.16	0.774591	12	3	0.379529	Nerve_Tibial	0.7657	Lung	8.07742	1.73921e-21	0.995314	-0.846453	0.878765	0.0299475	0.542586	3	0
intron_16_57119278_57119561	ENSG00000140848.16	0.6172	13	1	0.6172	Brain_Cortex	0.6172	Brain_Hypothalamus	13	8.65623e-18	13	-0.499823	0.499823	-0.115344	0.50619	1	0
intron_16_57119278_57119561	ENSG00000140848.16	0.6172	13	1	0.6172	Brain_Cortex	0.6172	Brain_Hypothalamus	13	8.65623e-18	13	-0.499823	0.499823	-0.115344	0.50619	1	0
intron_16_57119278_57119561	ENSG00000140848.16	0.6172	13	1	0.6172	Brain_Cortex	0.6172	Brain_Hypothalamus	13	8.65623e-18	13	-0.499823	0.499823	-0.115344	0.50619	1	0
intron_16_57134826_57146085	ENSG00000140848.16	0.773332	16	2	0.716	Brain_Anterior_cingulate_cortex_BA24	0.8342	Brain_Cerebellar_Hemisphere	13.8427	4.11417e-18	2.15733	-0.36381	0.209318	-0.184707	0.274364	2	0
intron_16_57137282_57146085	ENSG00000140848.16	0.40897	21	2	0.1863	Breast_Mammary_Tissue	0.716	Lung	14.6776	1.23501e-17	6.32238	-1.3216	0.36381	-0.81948	0.77252	2	0
intron_16_57173869_57174169	ENSG00000172775.16	0.1318	16	1	0.1318	Adipose_Subcutaneous	0.1318	Adrenal_Gland	16	6.1153e-17	16	1.50704	1.50704	1.50704	1.28198e-16	1	0
intron_16_57173869_57185821	ENSG00000172775.16	0.412779	14	2	0.2052	Cells_Cultured_fibroblasts	0.3797	Spleen	9.64321	7.70769e-18	4.35679	-1.26687	-0.878449	-1.01996	0.11342	2	0
intron_16_57173869_57185821	ENSG00000172775.16	0.412779	14	2	0.2052	Cells_Cultured_fibroblasts	0.3797	Spleen	9.64321	7.70769e-18	4.35679	-1.26687	-0.878449	-1.01996	0.11342	2	0
intron_16_57173869_57185821	ENSG00000172775.16	0.412779	14	2	0.2052	Cells_Cultured_fibroblasts	0.3797	Spleen	9.64321	7.70769e-18	4.35679	-1.26687	-0.878449	-1.01996	0.11342	2	0
intron_16_57175700_57178502	ENSG00000172775.16	0.986577	20	1	0.986577	Ovary	0.986577	Breast_Mammary_Tissue	20	1.60745e-18	20	-0.0168246	0.0168246	-0.0117772	0.0123273	1	0
intron_16_57178852_57181554	ENSG00000172775.16	0.553118	45	2	0.3097	Brain_Cerebellum	0.4726	Small_Intestine_Terminal_Ileum	42.2536	9.26658e-16	2.74644	-0.718255	1.01585	0.893936	0.436743	2	0
intron_16_57178852_57181554	ENSG00000172775.16	0.553118	45	2	0.3097	Brain_Cerebellum	0.4726	Small_Intestine_Terminal_Ileum	42.2536	9.26658e-16	2.74644	-0.718255	1.01585	0.893936	0.436743	2	0
intron_16_57178852_57181554	ENSG00000172775.16	0.553118	45	2	0.3097	Brain_Cerebellum	0.4726	Small_Intestine_Terminal_Ileum	42.2536	9.26658e-16	2.74644	-0.718255	1.01585	0.893936	0.436743	2	0
intron_16_57178852_57181554	ENSG00000172775.16	0.553118	45	2	0.3097	Brain_Cerebellum	0.4726	Small_Intestine_Terminal_Ileum	42.2536	9.26658e-16	2.74644	-0.718255	1.01585	0.893936	0.436743	2	0
intron_16_57178852_57181554	ENSG00000172775.16	0.553118	45	2	0.3097	Brain_Cerebellum	0.4726	Small_Intestine_Terminal_Ileum	42.2536	9.26658e-16	2.74644	-0.718255	1.01585	0.893936	0.436743	2	0
intron_16_57178852_57181554	ENSG00000172775.16	0.553118	45	2	0.3097	Brain_Cerebellum	0.4726	Small_Intestine_Terminal_Ileum	42.2536	9.26658e-16	2.74644	-0.718255	1.01585	0.893936	0.436743	2	0
intron_16_57178852_57181554	ENSG00000172775.16	0.553118	45	2	0.3097	Brain_Cerebellum	0.4726	Small_Intestine_Terminal_Ileum	42.2536	9.26658e-16	2.74644	-0.718255	1.01585	0.893936	0.436743	2	0
intron_16_57178852_57185821	ENSG00000172775.16	0.543067	49	2	0.285618	Minor_Salivary_Gland	0.625601	Brain_Putamen_basal_ganglia	45.5079	8.7449e-16	2.32491	-1.06778	0.898291	-0.932916	0.343259	2	0
intron_16_57178852_57185821	ENSG00000172775.16	0.543067	49	2	0.285618	Minor_Salivary_Gland	0.625601	Brain_Putamen_basal_ganglia	45.5079	8.7449e-16	2.32491	-1.06778	0.898291	-0.932916	0.343259	2	0
intron_16_57178852_57185821	ENSG00000172775.16	0.543067	49	2	0.285618	Minor_Salivary_Gland	0.625601	Brain_Putamen_basal_ganglia	45.5079	8.7449e-16	2.32491	-1.06778	0.898291	-0.932916	0.343259	2	0
intron_16_57178852_57185821	ENSG00000172775.16	0.543067	49	2	0.285618	Minor_Salivary_Gland	0.625601	Brain_Putamen_basal_ganglia	45.5079	8.7449e-16	2.32491	-1.06778	0.898291	-0.932916	0.343259	2	0
intron_16_57178852_57185821	ENSG00000172775.16	0.543067	49	2	0.285618	Minor_Salivary_Gland	0.625601	Brain_Putamen_basal_ganglia	45.5079	8.7449e-16	2.32491	-1.06778	0.898291	-0.932916	0.343259	2	0
intron_16_57178852_57185821	ENSG00000172775.16	0.543067	49	2	0.285618	Minor_Salivary_Gland	0.625601	Brain_Putamen_basal_ganglia	45.5079	8.7449e-16	2.32491	-1.06778	0.898291	-0.932916	0.343259	2	0
intron_16_57178852_57185821	ENSG00000172775.16	0.543067	49	2	0.285618	Minor_Salivary_Gland	0.625601	Brain_Putamen_basal_ganglia	45.5079	8.7449e-16	2.32491	-1.06778	0.898291	-0.932916	0.343259	2	0
intron_16_57186451_57204504	ENSG00000159579.13	0.376681	49	2	0.126908	Testis	0.343071	Brain_Cerebellum	44.6131	1.19571e-15	3.81048	-1.52641	-0.948114	-1.30773	0.13946	2	0
intron_16_57186451_57204504	ENSG00000159579.13	0.376681	49	2	0.126908	Testis	0.343071	Brain_Cerebellum	44.6131	1.19571e-15	3.81048	-1.52641	-0.948114	-1.30773	0.13946	2	0
intron_16_57186451_57204504	ENSG00000159579.13	0.376681	49	2	0.126908	Testis	0.343071	Brain_Cerebellum	44.6131	1.19571e-15	3.81048	-1.52641	-0.948114	-1.30773	0.13946	2	0
intron_16_57186451_57204504	ENSG00000159579.13	0.376681	49	2	0.126908	Testis	0.343071	Brain_Cerebellum	44.6131	1.19571e-15	3.81048	-1.52641	-0.948114	-1.30773	0.13946	2	0
intron_16_57186451_57204504	ENSG00000159579.13	0.376681	49	2	0.126908	Testis	0.343071	Brain_Cerebellum	44.6131	1.19571e-15	3.81048	-1.52641	-0.948114	-1.30773	0.13946	2	0
intron_16_57186451_57204504	ENSG00000159579.13	0.376681	49	2	0.126908	Testis	0.343071	Brain_Cerebellum	44.6131	1.19571e-15	3.81048	-1.52641	-0.948114	-1.30773	0.13946	2	0
intron_16_57186451_57204504	ENSG00000159579.13	0.376681	49	2	0.126908	Testis	0.343071	Brain_Cerebellum	44.6131	1.19571e-15	3.81048	-1.52641	-0.948114	-1.30773	0.13946	2	0
intron_16_57186785_57204504	ENSG00000159579.13	0.538834	48	1	0.1823	Brain_Caudate_basal_ganglia	0.8444	Colon_Transverse	46.444	9.64665e-16	46.444	0.196269	1.33371	0.620288	0.136347	1	0
intron_16_57186785_57204504	ENSG00000159579.13	0.538834	48	1	0.1823	Brain_Caudate_basal_ganglia	0.8444	Colon_Transverse	46.444	9.64665e-16	46.444	0.196269	1.33371	0.620288	0.136347	1	0
intron_16_57186785_57204504	ENSG00000159579.13	0.538834	48	1	0.1823	Brain_Caudate_basal_ganglia	0.8444	Colon_Transverse	46.444	9.64665e-16	46.444	0.196269	1.33371	0.620288	0.136347	1	0
intron_16_57186785_57204504	ENSG00000159579.13	0.538834	48	1	0.1823	Brain_Caudate_basal_ganglia	0.8444	Colon_Transverse	46.444	9.64665e-16	46.444	0.196269	1.33371	0.620288	0.136347	1	0
intron_16_57186785_57204504	ENSG00000159579.13	0.538834	48	1	0.1823	Brain_Caudate_basal_ganglia	0.8444	Colon_Transverse	46.444	9.64665e-16	46.444	0.196269	1.33371	0.620288	0.136347	1	0
intron_16_57186785_57204504	ENSG00000159579.13	0.538834	48	1	0.1823	Brain_Caudate_basal_ganglia	0.8444	Colon_Transverse	46.444	9.64665e-16	46.444	0.196269	1.33371	0.620288	0.136347	1	0
intron_16_57187050_57204504	ENSG00000159579.13	0.34673	33	2	0.1461	Brain_Cerebellar_Hemisphere	0.906599	Brain_Cerebellum	28.6347	5.06789e-16	4.18452	-0.621455	1.45345	0.580158	0.450457	2	0
intron_16_57187050_57204504	ENSG00000159579.13	0.34673	33	2	0.1461	Brain_Cerebellar_Hemisphere	0.906599	Brain_Cerebellum	28.6347	5.06789e-16	4.18452	-0.621455	1.45345	0.580158	0.450457	2	0
intron_16_57205008_57208058	ENSG00000159579.13	0.9603	27	1	0.9603	Brain_Nucleus_accumbens_basal_ganglia	0.9603	Brain_Cortex	27	5.09494e-16	27	0.0497771	0.0497771	0.0497771	5.77351e-18	1	0
intron_16_57205008_57208058	ENSG00000159579.13	0.9603	27	1	0.9603	Brain_Nucleus_accumbens_basal_ganglia	0.9603	Brain_Cortex	27	5.09494e-16	27	0.0497771	0.0497771	0.0497771	5.77351e-18	1	0
intron_16_57208110_57209075	ENSG00000159579.13	0.1513	2	1	0.1513	Skin_Not_Sun_Exposed_Suprapubic	0.1513	Artery_Aorta	2	6.12164e-17	2	-1.43495	1.43495	-1.11022e-16	2.02933	1	0
intron_16_57213946_57216107	ENSG00000159579.13	0.517722	48	2	0.249381	Skin_Not_Sun_Exposed_Suprapubic	0.991457	Artery_Coronary	32.5036	7.90018e-16	15.4964	-1.15186	1.13925	0.0836967	0.914264	2	0
intron_16_57213946_57216107	ENSG00000159579.13	0.517722	48	2	0.249381	Skin_Not_Sun_Exposed_Suprapubic	0.991457	Artery_Coronary	32.5036	7.90018e-16	15.4964	-1.15186	1.13925	0.0836967	0.914264	2	0
intron_16_57213946_57216107	ENSG00000159579.13	0.517722	48	2	0.249381	Skin_Not_Sun_Exposed_Suprapubic	0.991457	Artery_Coronary	32.5036	7.90018e-16	15.4964	-1.15186	1.13925	0.0836967	0.914264	2	0
intron_16_57213946_57216107	ENSG00000159579.13	0.517722	48	2	0.249381	Skin_Not_Sun_Exposed_Suprapubic	0.991457	Artery_Coronary	32.5036	7.90018e-16	15.4964	-1.15186	1.13925	0.0836967	0.914264	2	0
intron_16_57213946_57216107	ENSG00000159579.13	0.517722	48	2	0.249381	Skin_Not_Sun_Exposed_Suprapubic	0.991457	Artery_Coronary	32.5036	7.90018e-16	15.4964	-1.15186	1.13925	0.0836967	0.914264	2	0
intron_16_57213946_57216107	ENSG00000159579.13	0.517722	48	2	0.249381	Skin_Not_Sun_Exposed_Suprapubic	0.991457	Artery_Coronary	32.5036	7.90018e-16	15.4964	-1.15186	1.13925	0.0836967	0.914264	2	0
intron_16_57213946_57216107	ENSG00000159579.13	0.517722	48	2	0.249381	Skin_Not_Sun_Exposed_Suprapubic	0.991457	Artery_Coronary	32.5036	7.90018e-16	15.4964	-1.15186	1.13925	0.0836967	0.914264	2	0
intron_16_57213946_57216904	ENSG00000159579.13	0.1675	10	1	0.1675	Adipose_Visceral_Omentum	0.1675	Skin_Sun_Exposed_Lower_leg	10	3.69172e-17	10	-1.38028	1.38028	1.10423	0.872967	1	0
intron_16_57213946_57216904	ENSG00000159579.13	0.1675	10	1	0.1675	Adipose_Visceral_Omentum	0.1675	Skin_Sun_Exposed_Lower_leg	10	3.69172e-17	10	-1.38028	1.38028	1.10423	0.872967	1	0
intron_16_57216173_57216904	ENSG00000159579.13	0.5262	7	1	0.5262	Brain_Hypothalamus	0.5262	Esophagus_Muscularis	7	1.56101e-32	7	-0.633817	0.633817	0.0905453	0.677579	1	0
intron_16_57429280_57430258	ENSG00000005194.14	0.838878	7	1	0.838878	Esophagus_Muscularis	0.838878	Brain_Spinal_cord_cervical_c-1	7	5.17783e-17	7	-0.203329	0.203329	0.0871409	0.198428	1	0
intron_16_57430339_57432487	ENSG00000005194.14	0.960302	48	1	0.911456	Brain_Nucleus_accumbens_basal_ganglia	0.9621	Artery_Coronary	47.815	8.30885e-16	47.815	0.0475185	0.111202	0.0497854	0.0111523	1	0
intron_16_57430339_57432487	ENSG00000005194.14	0.960302	48	1	0.911456	Brain_Nucleus_accumbens_basal_ganglia	0.9621	Artery_Coronary	47.815	8.30885e-16	47.815	0.0475185	0.111202	0.0497854	0.0111523	1	0
intron_16_57430339_57432487	ENSG00000005194.14	0.960302	48	1	0.911456	Brain_Nucleus_accumbens_basal_ganglia	0.9621	Artery_Coronary	47.815	8.30885e-16	47.815	0.0475185	0.111202	0.0497854	0.0111523	1	0
intron_16_57430339_57432487	ENSG00000005194.14	0.960302	48	1	0.911456	Brain_Nucleus_accumbens_basal_ganglia	0.9621	Artery_Coronary	47.815	8.30885e-16	47.815	0.0475185	0.111202	0.0497854	0.0111523	1	0
intron_16_57430339_57432487	ENSG00000005194.14	0.960302	48	1	0.911456	Brain_Nucleus_accumbens_basal_ganglia	0.9621	Artery_Coronary	47.815	8.30885e-16	47.815	0.0475185	0.111202	0.0497854	0.0111523	1	0
intron_16_57430339_57432487	ENSG00000005194.14	0.960302	48	1	0.911456	Brain_Nucleus_accumbens_basal_ganglia	0.9621	Artery_Coronary	47.815	8.30885e-16	47.815	0.0475185	0.111202	0.0497854	0.0111523	1	0
intron_16_57430339_57432487	ENSG00000005194.14	0.960302	48	1	0.911456	Brain_Nucleus_accumbens_basal_ganglia	0.9621	Artery_Coronary	47.815	8.30885e-16	47.815	0.0475185	0.111202	0.0497854	0.0111523	1	0
intron_16_57432560_57434044	ENSG00000005194.14	0.6392	6	1	0.6392	Vagina	0.6392	Pancreas	6	1.22917e-32	6	0.468818	0.468818	0.468818	6.08094e-17	1	0
intron_16_57436732_57439182	ENSG00000005194.14	0.925	11	1	0.925	Brain_Cortex	0.925	Artery_Coronary	11	1.64341e-32	11	-0.0941374	0.0941374	-0.0427897	0.0879431	1	0
intron_16_57439295_57440772	ENSG00000005194.14	0.927035	44	3	0.514242	Thyroid	0.7952	Uterus	24.9053	3.35474e-16	4.52956	-0.652247	0.259564	-0.409169	0.256002	3	0
intron_16_57439295_57440772	ENSG00000005194.14	0.927035	44	3	0.514242	Thyroid	0.7952	Uterus	24.9053	3.35474e-16	4.52956	-0.652247	0.259564	-0.409169	0.256002	3	0
intron_16_57439295_57440772	ENSG00000005194.14	0.927035	44	3	0.514242	Thyroid	0.7952	Uterus	24.9053	3.35474e-16	4.52956	-0.652247	0.259564	-0.409169	0.256002	3	0
intron_16_57439295_57440772	ENSG00000005194.14	0.927035	44	3	0.514242	Thyroid	0.7952	Uterus	24.9053	3.35474e-16	4.52956	-0.652247	0.259564	-0.409169	0.256002	3	0
intron_16_57439295_57440772	ENSG00000005194.14	0.927035	44	3	0.514242	Thyroid	0.7952	Uterus	24.9053	3.35474e-16	4.52956	-0.652247	0.259564	-0.409169	0.256002	3	0
intron_16_57439295_57440772	ENSG00000005194.14	0.927035	44	3	0.514242	Thyroid	0.7952	Uterus	24.9053	3.35474e-16	4.52956	-0.652247	0.259564	-0.409169	0.256002	3	0
intron_16_57439295_57440772	ENSG00000005194.14	0.927035	44	3	0.514242	Thyroid	0.7952	Uterus	24.9053	3.35474e-16	4.52956	-0.652247	0.259564	-0.409169	0.256002	3	0
intron_16_57439295_57447342	ENSG00000005194.14	0.533	4	1	0.533	Cells_Cultured_fibroblasts	0.533	Adipose_Subcutaneous	4	2.97107e-17	4	-0.623433	-0.623433	-0.623433	6.40988e-17	1	0
intron_16_57439334_57440772	ENSG00000005194.14	0.921544	48	3	0.458504	Thyroid	0.9234	Brain_Amygdala	33.9866	1.18629e-15	5.50963	-0.741312	0.259564	-0.449132	0.237688	3	0
intron_16_57439334_57440772	ENSG00000005194.14	0.921544	48	3	0.458504	Thyroid	0.9234	Brain_Amygdala	33.9866	1.18629e-15	5.50963	-0.741312	0.259564	-0.449132	0.237688	3	0
intron_16_57439334_57440772	ENSG00000005194.14	0.921544	48	3	0.458504	Thyroid	0.9234	Brain_Amygdala	33.9866	1.18629e-15	5.50963	-0.741312	0.259564	-0.449132	0.237688	3	0
intron_16_57439334_57440772	ENSG00000005194.14	0.921544	48	3	0.458504	Thyroid	0.9234	Brain_Amygdala	33.9866	1.18629e-15	5.50963	-0.741312	0.259564	-0.449132	0.237688	3	0
intron_16_57439334_57440772	ENSG00000005194.14	0.921544	48	3	0.458504	Thyroid	0.9234	Brain_Amygdala	33.9866	1.18629e-15	5.50963	-0.741312	0.259564	-0.449132	0.237688	3	0
intron_16_57439334_57440772	ENSG00000005194.14	0.921544	48	3	0.458504	Thyroid	0.9234	Brain_Amygdala	33.9866	1.18629e-15	5.50963	-0.741312	0.259564	-0.449132	0.237688	3	0
intron_16_57440983_57447342	ENSG00000005194.14	0.705233	49	2	0.343398	Testis	0.621407	Cells_Cultured_fibroblasts	45.5975	1.29605e-15	3.39123	0.493858	0.947472	0.663378	0.135356	2	0
intron_16_57440983_57447342	ENSG00000005194.14	0.705233	49	2	0.343398	Testis	0.621407	Cells_Cultured_fibroblasts	45.5975	1.29605e-15	3.39123	0.493858	0.947472	0.663378	0.135356	2	0
intron_16_57440983_57447342	ENSG00000005194.14	0.705233	49	2	0.343398	Testis	0.621407	Cells_Cultured_fibroblasts	45.5975	1.29605e-15	3.39123	0.493858	0.947472	0.663378	0.135356	2	0
intron_16_57440983_57447342	ENSG00000005194.14	0.705233	49	2	0.343398	Testis	0.621407	Cells_Cultured_fibroblasts	45.5975	1.29605e-15	3.39123	0.493858	0.947472	0.663378	0.135356	2	0
intron_16_57440983_57447342	ENSG00000005194.14	0.705233	49	2	0.343398	Testis	0.621407	Cells_Cultured_fibroblasts	45.5975	1.29605e-15	3.39123	0.493858	0.947472	0.663378	0.135356	2	0
intron_16_57440983_57447342	ENSG00000005194.14	0.705233	49	2	0.343398	Testis	0.621407	Cells_Cultured_fibroblasts	45.5975	1.29605e-15	3.39123	0.493858	0.947472	0.663378	0.135356	2	0
intron_16_57440983_57447342	ENSG00000005194.14	0.705233	49	2	0.343398	Testis	0.621407	Cells_Cultured_fibroblasts	45.5975	1.29605e-15	3.39123	0.493858	0.947472	0.663378	0.135356	2	0
intron_16_57452936_57458246	ENSG00000088682.13	0.0441415	14	1	0.0437701	Brain_Amygdala	0.0443768	Skin_Not_Sun_Exposed_Suprapubic	13.9934	2.28837e-17	13.9934	-2.01629	-2.01051	-2.01227	0.00162598	1	0
intron_16_57452936_57458246	ENSG00000088682.13	0.0441415	14	1	0.0437701	Brain_Amygdala	0.0443768	Skin_Not_Sun_Exposed_Suprapubic	13.9934	2.28837e-17	13.9934	-2.01629	-2.01051	-2.01227	0.00162598	1	0
intron_16_57452936_57459565	ENSG00000088682.13	0.04429	4	1	0.04429	Brain_Cerebellum	0.04429	Brain_Cerebellar_Hemisphere	4	6.31922e-17	4	-2.01134	-2.01134	-2.01134	2.56395e-16	1	0
intron_16_57456646_57456931	ENSG00000088682.13	0.04283	26	1	0.04283	Adrenal_Gland	0.04283	Adipose_Subcutaneous	26	1.7543e-15	26	2.02536	2.02536	2.02536	2.80867e-16	1	0
intron_16_57456646_57456931	ENSG00000088682.13	0.04283	26	1	0.04283	Adrenal_Gland	0.04283	Adipose_Subcutaneous	26	1.7543e-15	26	2.02536	2.02536	2.02536	2.80867e-16	1	0
intron_16_57456646_57458246	ENSG00000088682.13	0.0448567	31	1	0.04283	Lung	0.4493	Brain_Hippocampus	30.016	5.25994e-16	30.016	-2.02536	0.756583	-1.92162	0.497371	1	0
intron_16_57456646_57458246	ENSG00000088682.13	0.0448567	31	1	0.04283	Lung	0.4493	Brain_Hippocampus	30.016	5.25994e-16	30.016	-2.02536	0.756583	-1.92162	0.497371	1	0
intron_16_57459720_57459972	ENSG00000088682.13	0.0537176	22	1	0.0537176	Pituitary	0.0537176	Brain_Anterior_cingulate_cortex_BA24	22	3.98872e-17	22	1.92911	1.92911	1.92911	2.47068e-16	1	0
intron_16_57459720_57459972	ENSG00000088682.13	0.0537176	22	1	0.0537176	Pituitary	0.0537176	Brain_Anterior_cingulate_cortex_BA24	22	3.98872e-17	22	1.92911	1.92911	1.92911	2.47068e-16	1	0
intron_16_57459720_57460051	ENSG00000088682.13	0.114566	22	2	0.0537176	Ovary	0.09285	Cells_Cultured_fibroblasts	21.2869	4.68743e-18	0.713121	-1.92911	-1.68055	-1.91781	0.052992	2	0
intron_16_57459720_57460051	ENSG00000088682.13	0.114566	22	2	0.0537176	Ovary	0.09285	Cells_Cultured_fibroblasts	21.2869	4.68743e-18	0.713121	-1.92911	-1.68055	-1.91781	0.052992	2	0
intron_16_57460104_57460589	ENSG00000088682.13	0.146465	32	2	0.04733	Brain_Caudate_basal_ganglia	0.8241	Heart_Left_Ventricle	29.4091	1.06215e-15	2.59093	-1.98334	1.98334	-0.741657	1.74853	2	0
intron_16_57460104_57460589	ENSG00000088682.13	0.146465	32	2	0.04733	Brain_Caudate_basal_ganglia	0.8241	Heart_Left_Ventricle	29.4091	1.06215e-15	2.59093	-1.98334	1.98334	-0.741657	1.74853	2	0
intron_16_57460104_57460589	ENSG00000088682.13	0.146465	32	2	0.04733	Brain_Caudate_basal_ganglia	0.8241	Heart_Left_Ventricle	29.4091	1.06215e-15	2.59093	-1.98334	1.98334	-0.741657	1.74853	2	0
intron_16_57460104_57462560	ENSG00000088682.13	0.147543	14	2	0.0471194	Muscle_Skeletal	0.8241	Heart_Left_Ventricle	12.9202	1.19258e-17	0.976562	-1.98523	0.222275	-1.7903	0.582454	2	0
intron_16_57460104_57462560	ENSG00000088682.13	0.147543	14	2	0.0471194	Muscle_Skeletal	0.8241	Heart_Left_Ventricle	12.9202	1.19258e-17	0.976562	-1.98523	0.222275	-1.7903	0.582454	2	0
intron_16_57460104_57462560	ENSG00000088682.13	0.147543	14	2	0.0471194	Muscle_Skeletal	0.8241	Heart_Left_Ventricle	12.9202	1.19258e-17	0.976562	-1.98523	0.222275	-1.7903	0.582454	2	0
intron_16_57466227_57469165	ENSG00000102978.12	0.04856	6	1	0.04856	Adipose_Visceral_Omentum	0.04856	Brain_Cerebellar_Hemisphere	6	3.13542e-32	6	-1.97243	1.97243	1.31496	1.61049	1	0
intron_16_57470129_57470211	ENSG00000102978.12	0.05223	31	1	0.05223	Pancreas	0.05223	Artery_Tibial	31	9.31743e-16	31	1.94123	1.94123	1.94123	3.67102e-16	1	0
intron_16_57470129_57470211	ENSG00000102978.12	0.05223	31	1	0.05223	Pancreas	0.05223	Artery_Tibial	31	9.31743e-16	31	1.94123	1.94123	1.94123	3.67102e-16	1	0
intron_16_57470129_57470280	ENSG00000102978.12	0.05223	33	1	0.05223	Whole_Blood	0.05223	Adrenal_Gland	33	8.7481e-16	33	-1.94123	-1.94123	-1.94123	4.07922e-16	1	0
intron_16_57470129_57470280	ENSG00000102978.12	0.05223	33	1	0.05223	Whole_Blood	0.05223	Adrenal_Gland	33	8.7481e-16	33	-1.94123	-1.94123	-1.94123	4.07922e-16	1	0
intron_16_57470129_57470280	ENSG00000102978.12	0.05223	33	1	0.05223	Whole_Blood	0.05223	Adrenal_Gland	33	8.7481e-16	33	-1.94123	-1.94123	-1.94123	4.07922e-16	1	0
intron_16_57475957_57479442	ENSG00000125170.10	0.450817	15	3	0.1551	Breast_Mammary_Tissue	0.6866	Adipose_Subcutaneous	13.0576	3.21386e-17	0.914835	-1.42175	0.865253	-0.392031	0.434806	3	0
intron_16_57479688_57486305	ENSG00000125170.10	0.8041	15	1	0.8041	Minor_Salivary_Gland	0.8041	Prostate	15	3.53123e-17	15	-0.248044	-0.248044	-0.248044	4.8643e-17	1	0
intron_16_57479688_57486305	ENSG00000125170.10	0.8041	15	1	0.8041	Minor_Salivary_Gland	0.8041	Prostate	15	3.53123e-17	15	-0.248044	-0.248044	-0.248044	4.8643e-17	1	0
intron_16_57518277_57518625	ENSG00000135736.5	0.3087	2	1	0.3087	Ovary	0.3087	Ovary	2	3.3547e-17	2	-1.01795	-1.01795	-1.01795	0	1	0
intron_16_57619881_57650253	ENSG00000205336.11	0.196075	8	2	0.07374	Kidney_Cortex	0.650632	Skin_Sun_Exposed_Lower_leg	7.01575	2.89467e-24	0.984253	-1.78822	1.78822	1.17425	1.28499	2	0
intron_16_57628802_57650253	ENSG00000205336.11	0.396302	15	3	0.2765	Esophagus_Muscularis	0.9407	Lung	11.0027	7.78525e-18	1.24544	-0.719998	1.08822	0.624003	0.651589	3	0
intron_16_57628802_57650253	ENSG00000205336.11	0.396302	15	3	0.2765	Esophagus_Muscularis	0.9407	Lung	11.0027	7.78525e-18	1.24544	-0.719998	1.08822	0.624003	0.651589	3	0
intron_16_57628802_57650253	ENSG00000205336.11	0.396302	15	3	0.2765	Esophagus_Muscularis	0.9407	Lung	11.0027	7.78525e-18	1.24544	-0.719998	1.08822	0.624003	0.651589	3	0
intron_16_57628802_57650253	ENSG00000205336.11	0.396302	15	3	0.2765	Esophagus_Muscularis	0.9407	Lung	11.0027	7.78525e-18	1.24544	-0.719998	1.08822	0.624003	0.651589	3	0
intron_16_57641708_57650253	ENSG00000205336.11	0.217921	43	1	0.218	Brain_Cerebellum	0.230024	Breast_Mammary_Tissue	42.9346	8.52844e-16	42.9346	-1.23186	-1.2003	-1.23113	0.00481387	1	0
intron_16_57641708_57650253	ENSG00000205336.11	0.217921	43	1	0.218	Brain_Cerebellum	0.230024	Breast_Mammary_Tissue	42.9346	8.52844e-16	42.9346	-1.23186	-1.2003	-1.23113	0.00481387	1	0
intron_16_57641708_57650253	ENSG00000205336.11	0.217921	43	1	0.218	Brain_Cerebellum	0.230024	Breast_Mammary_Tissue	42.9346	8.52844e-16	42.9346	-1.23186	-1.2003	-1.23113	0.00481387	1	0
intron_16_57641708_57650253	ENSG00000205336.11	0.217921	43	1	0.218	Brain_Cerebellum	0.230024	Breast_Mammary_Tissue	42.9346	8.52844e-16	42.9346	-1.23186	-1.2003	-1.23113	0.00481387	1	0
intron_16_57641708_57650253	ENSG00000205336.11	0.217921	43	1	0.218	Brain_Cerebellum	0.230024	Breast_Mammary_Tissue	42.9346	8.52844e-16	42.9346	-1.23186	-1.2003	-1.23113	0.00481387	1	0
intron_16_57641708_57650253	ENSG00000205336.11	0.217921	43	1	0.218	Brain_Cerebellum	0.230024	Breast_Mammary_Tissue	42.9346	8.52844e-16	42.9346	-1.23186	-1.2003	-1.23113	0.00481387	1	0
intron_16_57647012_57650253	ENSG00000205336.11	0.08093	1	1	0.08093	Whole_Blood	0.08093	Whole_Blood	1	1	1	1.74532	1.74532	1.74532	NA	1	0
intron_16_57648000_57650253	ENSG00000205336.11	0.05683	1	1	0.05683	Whole_Blood	0.05683	Whole_Blood	1	1	1	-1.90462	-1.90462	-1.90462	NA	1	0
intron_16_57654133_57655399	ENSG00000205336.11	NA	NA	NA	NA	NA	NA	NA	NA	NA	NA	NA	NA	NA	NA	NA	-2
intron_16_57655530_57655876	ENSG00000205336.11	0.3423	1	1	0.3423	Skin_Not_Sun_Exposed_Suprapubic	0.3423	Skin_Not_Sun_Exposed_Suprapubic	1	1	1	0.949631	0.949631	0.949631	NA	1	0
intron_16_57657491_57659395	ENSG00000205336.11	0.26443	40	1	0.2063	Brain_Substantia_nigra	0.3026	Adipose_Visceral_Omentum	39.6338	1.16928e-15	39.6338	-1.26381	-1.03087	-1.11117	0.100215	1	0
intron_16_57657491_57659395	ENSG00000205336.11	0.26443	40	1	0.2063	Brain_Substantia_nigra	0.3026	Adipose_Visceral_Omentum	39.6338	1.16928e-15	39.6338	-1.26381	-1.03087	-1.11117	0.100215	1	0
intron_16_57657491_57659395	ENSG00000205336.11	0.26443	40	1	0.2063	Brain_Substantia_nigra	0.3026	Adipose_Visceral_Omentum	39.6338	1.16928e-15	39.6338	-1.26381	-1.03087	-1.11117	0.100215	1	0
intron_16_57657491_57659395	ENSG00000205336.11	0.26443	40	1	0.2063	Brain_Substantia_nigra	0.3026	Adipose_Visceral_Omentum	39.6338	1.16928e-15	39.6338	-1.26381	-1.03087	-1.11117	0.100215	1	0
intron_16_57657491_57659395	ENSG00000205336.11	0.26443	40	1	0.2063	Brain_Substantia_nigra	0.3026	Adipose_Visceral_Omentum	39.6338	1.16928e-15	39.6338	-1.26381	-1.03087	-1.11117	0.100215	1	0
intron_16_57657491_57659395	ENSG00000205336.11	0.26443	40	1	0.2063	Brain_Substantia_nigra	0.3026	Adipose_Visceral_Omentum	39.6338	1.16928e-15	39.6338	-1.26381	-1.03087	-1.11117	0.100215	1	0
intron_16_57657491_57659413	ENSG00000205336.11	0.270524	39	1	0.2063	Artery_Tibial	0.3026	Adipose_Visceral_Omentum	38.6815	1.44987e-15	38.6815	1.03087	1.26381	1.09767	0.0865927	1	0
intron_16_57657491_57659413	ENSG00000205336.11	0.270524	39	1	0.2063	Artery_Tibial	0.3026	Adipose_Visceral_Omentum	38.6815	1.44987e-15	38.6815	1.03087	1.26381	1.09767	0.0865927	1	0
intron_16_57657491_57659413	ENSG00000205336.11	0.270524	39	1	0.2063	Artery_Tibial	0.3026	Adipose_Visceral_Omentum	38.6815	1.44987e-15	38.6815	1.03087	1.26381	1.09767	0.0865927	1	0
intron_16_57657491_57659413	ENSG00000205336.11	0.270524	39	1	0.2063	Artery_Tibial	0.3026	Adipose_Visceral_Omentum	38.6815	1.44987e-15	38.6815	1.03087	1.26381	1.09767	0.0865927	1	0
intron_16_57657491_57659413	ENSG00000205336.11	0.270524	39	1	0.2063	Artery_Tibial	0.3026	Adipose_Visceral_Omentum	38.6815	1.44987e-15	38.6815	1.03087	1.26381	1.09767	0.0865927	1	0
intron_16_57657491_57659413	ENSG00000205336.11	0.270524	39	1	0.2063	Artery_Tibial	0.3026	Adipose_Visceral_Omentum	38.6815	1.44987e-15	38.6815	1.03087	1.26381	1.09767	0.0865927	1	0
intron_16_57660876_57661697	ENSG00000205336.11	0.705586	6	3	0.41534	Prostate	0.6439	Heart_Atrial_Appendage	4.0069	8.83894e-21	0.936535	-0.814533	0.462253	-0.102057	0.628875	3	0
intron_16_57668405_57673321	ENSG00000182885.16	0.0887733	3	2	0.0373155	Thyroid	0.0543	Adipose_Visceral_Omentum	2.57179	2.19852e-16	0.428206	-2.0823	-1.92444	-1.97706	0.0911402	2	0
intron_16_57673468_57676200	ENSG00000182885.16	0.3645	1	1	0.3645	Whole_Blood	0.3645	Whole_Blood	1	1	1	-0.906824	-0.906824	-0.906824	NA	1	0
intron_16_57673468_57678170	ENSG00000182885.16	0.30326	5	1	0.239	Lung	0.3645	Adipose_Visceral_Omentum	4.85301	8.15109e-17	4.85301	0.906824	1.17749	1.01509	0.14825	1	0
intron_16_57673468_57678170	ENSG00000182885.16	0.30326	5	1	0.239	Lung	0.3645	Adipose_Visceral_Omentum	4.85301	8.15109e-17	4.85301	0.906824	1.17749	1.01509	0.14825	1	0
intron_16_57676338_57678170	ENSG00000182885.16	0.297166	9	1	0.239	Esophagus_Mucosa	0.3645	Spleen	8.72754	1.83133e-19	8.72754	-1.17749	-0.906824	-1.02712	0.142654	1	0
intron_16_57676338_57678170	ENSG00000182885.16	0.297166	9	1	0.239	Esophagus_Mucosa	0.3645	Spleen	8.72754	1.83133e-19	8.72754	-1.17749	-0.906824	-1.02712	0.142654	1	0
intron_16_57676338_57678170	ENSG00000182885.16	0.297166	9	1	0.239	Esophagus_Mucosa	0.3645	Spleen	8.72754	1.83133e-19	8.72754	-1.17749	-0.906824	-1.02712	0.142654	1	0
intron_16_57680365_57680505	ENSG00000182885.16	0.94	2	1	0.94	Adipose_Subcutaneous	0.94	Adipose_Subcutaneous	2	3.3547e-17	2	0.0752699	0.0752699	0.0752699	0	1	0
intron_16_57680617_57683932	ENSG00000182885.16	0.529721	24	2	0.259797	Whole_Blood	0.917705	Thyroid	18.0887	3.24583e-18	5.91129	-1.11722	1.12687	0.490672	0.838169	2	0
intron_16_57680617_57683932	ENSG00000182885.16	0.529721	24	2	0.259797	Whole_Blood	0.917705	Thyroid	18.0887	3.24583e-18	5.91129	-1.11722	1.12687	0.490672	0.838169	2	0
intron_16_57680617_57683932	ENSG00000182885.16	0.529721	24	2	0.259797	Whole_Blood	0.917705	Thyroid	18.0887	3.24583e-18	5.91129	-1.11722	1.12687	0.490672	0.838169	2	0
intron_16_57680617_57683932	ENSG00000182885.16	0.529721	24	2	0.259797	Whole_Blood	0.917705	Thyroid	18.0887	3.24583e-18	5.91129	-1.11722	1.12687	0.490672	0.838169	2	0
intron_16_57680617_57683932	ENSG00000182885.16	0.529721	24	2	0.259797	Whole_Blood	0.917705	Thyroid	18.0887	3.24583e-18	5.91129	-1.11722	1.12687	0.490672	0.838169	2	0
intron_16_57680617_57683932	ENSG00000182885.16	0.529721	24	2	0.259797	Whole_Blood	0.917705	Thyroid	18.0887	3.24583e-18	5.91129	-1.11722	1.12687	0.490672	0.838169	2	0
intron_16_57680617_57683932	ENSG00000182885.16	0.529721	24	2	0.259797	Whole_Blood	0.917705	Thyroid	18.0887	3.24583e-18	5.91129	-1.11722	1.12687	0.490672	0.838169	2	0
intron_16_57752601_57752778	ENSG00000140854.12	0.793192	17	2	0.500524	Heart_Atrial_Appendage	0.6439	Adipose_Visceral_Omentum	13.6121	8.09698e-18	3.38793	-0.600309	0.673666	-0.00663428	0.519134	2	0
intron_16_57752601_57752778	ENSG00000140854.12	0.793192	17	2	0.500524	Heart_Atrial_Appendage	0.6439	Adipose_Visceral_Omentum	13.6121	8.09698e-18	3.38793	-0.600309	0.673666	-0.00663428	0.519134	2	0
intron_16_57752928_57753077	ENSG00000140854.12	0.5483	5	1	0.5483	Cells_Cultured_fibroblasts	0.5483	Brain_Frontal_Cortex_BA9	5	1.3192e-16	5	-0.600309	0.600309	-0.360186	0.536933	1	0
intron_16_57753995_57754930	ENSG00000140854.12	0.638409	42	1	0.638409	Adipose_Visceral_Omentum	0.638409	Artery_Tibial	42	3.47123e-16	42	-0.469925	0.469925	0.0223774	0.475082	1	0
intron_16_57753995_57754930	ENSG00000140854.12	0.638409	42	1	0.638409	Adipose_Visceral_Omentum	0.638409	Artery_Tibial	42	3.47123e-16	42	-0.469925	0.469925	0.0223774	0.475082	1	0
intron_16_57753995_57754930	ENSG00000140854.12	0.638409	42	1	0.638409	Adipose_Visceral_Omentum	0.638409	Artery_Tibial	42	3.47123e-16	42	-0.469925	0.469925	0.0223774	0.475082	1	0
intron_16_57753995_57754930	ENSG00000140854.12	0.638409	42	1	0.638409	Adipose_Visceral_Omentum	0.638409	Artery_Tibial	42	3.47123e-16	42	-0.469925	0.469925	0.0223774	0.475082	1	0
intron_16_57753995_57754930	ENSG00000140854.12	0.638409	42	1	0.638409	Adipose_Visceral_Omentum	0.638409	Artery_Tibial	42	3.47123e-16	42	-0.469925	0.469925	0.0223774	0.475082	1	0
intron_16_57753995_57754930	ENSG00000140854.12	0.638409	42	1	0.638409	Adipose_Visceral_Omentum	0.638409	Artery_Tibial	42	3.47123e-16	42	-0.469925	0.469925	0.0223774	0.475082	1	0
intron_16_57754004_57754930	ENSG00000140854.12	0.638586	35	1	0.280074	Brain_Hippocampus	0.638409	Adipose_Visceral_Omentum	34.0001	6.28997e-16	34.0001	-1.08015	0.469925	0.0496971	0.502596	1	0
intron_16_57754004_57754930	ENSG00000140854.12	0.638586	35	1	0.280074	Brain_Hippocampus	0.638409	Adipose_Visceral_Omentum	34.0001	6.28997e-16	34.0001	-1.08015	0.469925	0.0496971	0.502596	1	0
intron_16_57758909_57759125	ENSG00000140859.15	0.652429	44	3	0.25557	Testis	0.738567	Pancreas	22.5673	6.15542e-16	1.78636	-1.13692	0.812857	-0.475717	0.66686	3	0
intron_16_57758909_57759125	ENSG00000140859.15	0.652429	44	3	0.25557	Testis	0.738567	Pancreas	22.5673	6.15542e-16	1.78636	-1.13692	0.812857	-0.475717	0.66686	3	0
intron_16_57758909_57759125	ENSG00000140859.15	0.652429	44	3	0.25557	Testis	0.738567	Pancreas	22.5673	6.15542e-16	1.78636	-1.13692	0.812857	-0.475717	0.66686	3	0
intron_16_57758909_57759125	ENSG00000140859.15	0.652429	44	3	0.25557	Testis	0.738567	Pancreas	22.5673	6.15542e-16	1.78636	-1.13692	0.812857	-0.475717	0.66686	3	0
intron_16_57758909_57759125	ENSG00000140859.15	0.652429	44	3	0.25557	Testis	0.738567	Pancreas	22.5673	6.15542e-16	1.78636	-1.13692	0.812857	-0.475717	0.66686	3	0
intron_16_57758909_57759728	ENSG00000140859.15	0.709105	40	3	0.270847	Testis	0.882245	Pituitary	26.7126	8.99176e-16	3.29572	-0.83291	1.10111	0.484872	0.601896	3	0
intron_16_57758909_57759728	ENSG00000140859.15	0.709105	40	3	0.270847	Testis	0.882245	Pituitary	26.7126	8.99176e-16	3.29572	-0.83291	1.10111	0.484872	0.601896	3	0
intron_16_57758909_57759728	ENSG00000140859.15	0.709105	40	3	0.270847	Testis	0.882245	Pituitary	26.7126	8.99176e-16	3.29572	-0.83291	1.10111	0.484872	0.601896	3	0
intron_16_57758909_57759728	ENSG00000140859.15	0.709105	40	3	0.270847	Testis	0.882245	Pituitary	26.7126	8.99176e-16	3.29572	-0.83291	1.10111	0.484872	0.601896	3	0
intron_16_57758909_57759728	ENSG00000140859.15	0.709105	40	3	0.270847	Testis	0.882245	Pituitary	26.7126	8.99176e-16	3.29572	-0.83291	1.10111	0.484872	0.601896	3	0
intron_16_57758909_57759728	ENSG00000140859.15	0.709105	40	3	0.270847	Testis	0.882245	Pituitary	26.7126	8.99176e-16	3.29572	-0.83291	1.10111	0.484872	0.601896	3	0
intron_16_57759153_57759728	ENSG00000140859.15	0.618656	44	4	0.257068	Testis	0.861129	Adrenal_Gland	18.7907	3.14558e-16	0.9925	-1.13335	0.812857	-0.242304	0.741828	4	0
intron_16_57759153_57759728	ENSG00000140859.15	0.618656	44	4	0.257068	Testis	0.861129	Adrenal_Gland	18.7907	3.14558e-16	0.9925	-1.13335	0.812857	-0.242304	0.741828	4	0
intron_16_57759153_57759728	ENSG00000140859.15	0.618656	44	4	0.257068	Testis	0.861129	Adrenal_Gland	18.7907	3.14558e-16	0.9925	-1.13335	0.812857	-0.242304	0.741828	4	0
intron_16_57759153_57759728	ENSG00000140859.15	0.618656	44	4	0.257068	Testis	0.861129	Adrenal_Gland	18.7907	3.14558e-16	0.9925	-1.13335	0.812857	-0.242304	0.741828	4	0
intron_16_57759153_57759728	ENSG00000140859.15	0.618656	44	4	0.257068	Testis	0.861129	Adrenal_Gland	18.7907	3.14558e-16	0.9925	-1.13335	0.812857	-0.242304	0.741828	4	0
intron_16_57759153_57759728	ENSG00000140859.15	0.618656	44	4	0.257068	Testis	0.861129	Adrenal_Gland	18.7907	3.14558e-16	0.9925	-1.13335	0.812857	-0.242304	0.741828	4	0
intron_16_57759153_57759728	ENSG00000140859.15	0.618656	44	4	0.257068	Testis	0.861129	Adrenal_Gland	18.7907	3.14558e-16	0.9925	-1.13335	0.812857	-0.242304	0.741828	4	0
intron_16_57759836_57760726	ENSG00000140859.15	0.516973	15	2	0.3569	Artery_Tibial	0.6292	Artery_Aorta	10.8382	2.09085e-18	3.87546	-0.661955	0.921288	0.354827	0.539218	2	0
intron_16_57761171_57761350	ENSG00000140859.15	0.876553	30	1	0.308977	Ovary	0.9033	Breast_Mammary_Tissue	29.7164	6.82027e-16	29.7164	-1.01737	-0.121494	-0.157509	0.165858	1	0
intron_16_57761171_57761350	ENSG00000140859.15	0.876553	30	1	0.308977	Ovary	0.9033	Breast_Mammary_Tissue	29.7164	6.82027e-16	29.7164	-1.01737	-0.121494	-0.157509	0.165858	1	0
intron_16_57761171_57761350	ENSG00000140859.15	0.876553	30	1	0.308977	Ovary	0.9033	Breast_Mammary_Tissue	29.7164	6.82027e-16	29.7164	-1.01737	-0.121494	-0.157509	0.165858	1	0
intron_16_57761171_57761350	ENSG00000140859.15	0.876553	30	1	0.308977	Ovary	0.9033	Breast_Mammary_Tissue	29.7164	6.82027e-16	29.7164	-1.01737	-0.121494	-0.157509	0.165858	1	0
intron_16_57761171_57761350	ENSG00000140859.15	0.876553	30	1	0.308977	Ovary	0.9033	Breast_Mammary_Tissue	29.7164	6.82027e-16	29.7164	-1.01737	-0.121494	-0.157509	0.165858	1	0
intron_16_57761171_57761350	ENSG00000140859.15	0.876553	30	1	0.308977	Ovary	0.9033	Breast_Mammary_Tissue	29.7164	6.82027e-16	29.7164	-1.01737	-0.121494	-0.157509	0.165858	1	0
intron_16_57761171_57761413	ENSG00000140859.15	0.875781	44	1	0.05384	Ovary	0.9033	Brain_Cortex	42.9098	1.42982e-15	42.9098	0.121494	1.92812	0.175993	0.274929	1	0
intron_16_57761171_57761413	ENSG00000140859.15	0.875781	44	1	0.05384	Ovary	0.9033	Brain_Cortex	42.9098	1.42982e-15	42.9098	0.121494	1.92812	0.175993	0.274929	1	0
intron_16_57761171_57761413	ENSG00000140859.15	0.875781	44	1	0.05384	Ovary	0.9033	Brain_Cortex	42.9098	1.42982e-15	42.9098	0.121494	1.92812	0.175993	0.274929	1	0
intron_16_57761171_57761413	ENSG00000140859.15	0.875781	44	1	0.05384	Ovary	0.9033	Brain_Cortex	42.9098	1.42982e-15	42.9098	0.121494	1.92812	0.175993	0.274929	1	0
intron_16_57761171_57761413	ENSG00000140859.15	0.875781	44	1	0.05384	Ovary	0.9033	Brain_Cortex	42.9098	1.42982e-15	42.9098	0.121494	1.92812	0.175993	0.274929	1	0
intron_16_57761171_57761413	ENSG00000140859.15	0.875781	44	1	0.05384	Ovary	0.9033	Brain_Cortex	42.9098	1.42982e-15	42.9098	0.121494	1.92812	0.175993	0.274929	1	0
intron_16_57761171_57761413	ENSG00000140859.15	0.875781	44	1	0.05384	Ovary	0.9033	Brain_Cortex	42.9098	1.42982e-15	42.9098	0.121494	1.92812	0.175993	0.274929	1	0
intron_16_57764247_57765459	ENSG00000140859.15	0.677	4	1	0.677	Adrenal_Gland	0.677	Whole_Blood	4	3.92663e-80	4	-0.41656	-0.41656	-0.41656	6.40988e-17	1	0
intron_16_57764247_57765459	ENSG00000140859.15	0.677	4	1	0.677	Adrenal_Gland	0.677	Whole_Blood	4	3.92663e-80	4	-0.41656	-0.41656	-0.41656	6.40988e-17	1	0
intron_16_57765640_57766874	ENSG00000140859.15	0.6998	16	1	0.6998	Adipose_Visceral_Omentum	0.6998	Artery_Aorta	16	1.86533e-17	16	-0.38559	0.38559	-0.337392	0.192795	1	0
intron_16_57765640_57766874	ENSG00000140859.15	0.6998	16	1	0.6998	Adipose_Visceral_Omentum	0.6998	Artery_Aorta	16	1.86533e-17	16	-0.38559	0.38559	-0.337392	0.192795	1	0
intron_16_57765640_57766874	ENSG00000140859.15	0.6998	16	1	0.6998	Adipose_Visceral_Omentum	0.6998	Artery_Aorta	16	1.86533e-17	16	-0.38559	0.38559	-0.337392	0.192795	1	0
intron_16_57765640_57766874	ENSG00000140859.15	0.6998	16	1	0.6998	Adipose_Visceral_Omentum	0.6998	Artery_Aorta	16	1.86533e-17	16	-0.38559	0.38559	-0.337392	0.192795	1	0
intron_16_57769955_57770527	ENSG00000140859.15	0.336489	17	2	0.135708	Adrenal_Gland	0.741419	Adipose_Visceral_Omentum	14.9087	1.18914e-17	1.66297	-1.49197	0.479476	-0.942381	0.46865	2	0
intron_16_57769955_57770527	ENSG00000140859.15	0.336489	17	2	0.135708	Adrenal_Gland	0.741419	Adipose_Visceral_Omentum	14.9087	1.18914e-17	1.66297	-1.49197	0.479476	-0.942381	0.46865	2	0
intron_16_57769955_57770527	ENSG00000140859.15	0.336489	17	2	0.135708	Adrenal_Gland	0.741419	Adipose_Visceral_Omentum	14.9087	1.18914e-17	1.66297	-1.49197	0.479476	-0.942381	0.46865	2	0
intron_16_57769955_57770527	ENSG00000140859.15	0.336489	17	2	0.135708	Adrenal_Gland	0.741419	Adipose_Visceral_Omentum	14.9087	1.18914e-17	1.66297	-1.49197	0.479476	-0.942381	0.46865	2	0
intron_16_57769955_57770527	ENSG00000140859.15	0.336489	17	2	0.135708	Adrenal_Gland	0.741419	Adipose_Visceral_Omentum	14.9087	1.18914e-17	1.66297	-1.49197	0.479476	-0.942381	0.46865	2	0
intron_16_57771456_57771543	ENSG00000140859.15	0.261	8	1	0.261	Heart_Atrial_Appendage	0.261	Prostate	8	1.87553e-33	8	-1.12403	1.12403	0.843023	0.79481	1	0
intron_16_57771686_57772223	ENSG00000140859.15	0.4163	1	1	0.4163	Liver	0.4163	Liver	1	1	1	-0.812857	-0.812857	-0.812857	NA	1	0
intron_16_57772288_57779361	ENSG00000140859.15	0.423393	20	2	0.2219	Skin_Not_Sun_Exposed_Suprapubic	0.5497	Esophagus_Gastroesophageal_Junction	19.0109	7.40562e-18	0.989062	-0.59821	1.22149	1.13051	0.406898	2	0
intron_16_57772288_57779361	ENSG00000140859.15	0.423393	20	2	0.2219	Skin_Not_Sun_Exposed_Suprapubic	0.5497	Esophagus_Gastroesophageal_Junction	19.0109	7.40562e-18	0.989062	-0.59821	1.22149	1.13051	0.406898	2	0
intron_16_57772288_57785464	ENSG00000140859.15	0.512666	38	2	0.2219	Artery_Aorta	0.66591	Brain_Amygdala	34.351	7.41897e-16	2.77715	-1.22149	-0.431769	-1.07572	0.280639	2	0
intron_16_57772288_57785464	ENSG00000140859.15	0.512666	38	2	0.2219	Artery_Aorta	0.66591	Brain_Amygdala	34.351	7.41897e-16	2.77715	-1.22149	-0.431769	-1.07572	0.280639	2	0
intron_16_57772288_57785464	ENSG00000140859.15	0.512666	38	2	0.2219	Artery_Aorta	0.66591	Brain_Amygdala	34.351	7.41897e-16	2.77715	-1.22149	-0.431769	-1.07572	0.280639	2	0
intron_16_57772288_57785464	ENSG00000140859.15	0.512666	38	2	0.2219	Artery_Aorta	0.66591	Brain_Amygdala	34.351	7.41897e-16	2.77715	-1.22149	-0.431769	-1.07572	0.280639	2	0
intron_16_57772288_57785464	ENSG00000140859.15	0.512666	38	2	0.2219	Artery_Aorta	0.66591	Brain_Amygdala	34.351	7.41897e-16	2.77715	-1.22149	-0.431769	-1.07572	0.280639	2	0
intron_16_57772288_57790930	ENSG00000140859.15	0.92347	8	3	0.6543	Skin_Not_Sun_Exposed_Suprapubic	0.867	Lung	6.08168	1.62676e-21	0.715593	-0.16747	0.447797	0.365382	0.215856	3	0
intron_16_57772288_57794999	ENSG00000140859.15	0.323348	43	3	0.2219	Brain_Substantia_nigra	0.935374	Skin_Sun_Exposed_Lower_leg	36.6478	1.08467e-15	2.23662	-0.16747	1.22149	0.822173	0.469238	3	0
intron_16_57772288_57794999	ENSG00000140859.15	0.323348	43	3	0.2219	Brain_Substantia_nigra	0.935374	Skin_Sun_Exposed_Lower_leg	36.6478	1.08467e-15	2.23662	-0.16747	1.22149	0.822173	0.469238	3	0
intron_16_57772288_57794999	ENSG00000140859.15	0.323348	43	3	0.2219	Brain_Substantia_nigra	0.935374	Skin_Sun_Exposed_Lower_leg	36.6478	1.08467e-15	2.23662	-0.16747	1.22149	0.822173	0.469238	3	0
intron_16_57772288_57794999	ENSG00000140859.15	0.323348	43	3	0.2219	Brain_Substantia_nigra	0.935374	Skin_Sun_Exposed_Lower_leg	36.6478	1.08467e-15	2.23662	-0.16747	1.22149	0.822173	0.469238	3	0
intron_16_57772288_57794999	ENSG00000140859.15	0.323348	43	3	0.2219	Brain_Substantia_nigra	0.935374	Skin_Sun_Exposed_Lower_leg	36.6478	1.08467e-15	2.23662	-0.16747	1.22149	0.822173	0.469238	3	0
intron_16_57772288_57794999	ENSG00000140859.15	0.323348	43	3	0.2219	Brain_Substantia_nigra	0.935374	Skin_Sun_Exposed_Lower_leg	36.6478	1.08467e-15	2.23662	-0.16747	1.22149	0.822173	0.469238	3	0
intron_16_57776690_57779361	ENSG00000140859.15	0.737679	5	1	0.7332	Pancreas	0.7388	Kidney_Cortex	5	4.81587e-34	5	-0.340872	-0.333443	-0.334929	0.00332238	1	0
intron_16_57785666_57785892	ENSG00000140859.15	0.795621	13	1	0.544702	Testis	0.8175	Adipose_Subcutaneous	12.8272	6.53185e-18	12.8272	-0.605718	-0.230762	-0.259604	0.103994	1	0
intron_16_57785666_57785892	ENSG00000140859.15	0.795621	13	1	0.544702	Testis	0.8175	Adipose_Subcutaneous	12.8272	6.53185e-18	12.8272	-0.605718	-0.230762	-0.259604	0.103994	1	0
intron_16_57785666_57785892	ENSG00000140859.15	0.795621	13	1	0.544702	Testis	0.8175	Adipose_Subcutaneous	12.8272	6.53185e-18	12.8272	-0.605718	-0.230762	-0.259604	0.103994	1	0
intron_16_57785666_57788575	ENSG00000140859.15	0.639669	30	3	0.317373	Breast_Mammary_Tissue	0.8175	Spleen	20.385	5.92117e-16	2.26344	-0.999871	0.500533	-0.5865	0.460289	3	0
intron_16_57785666_57788575	ENSG00000140859.15	0.639669	30	3	0.317373	Breast_Mammary_Tissue	0.8175	Spleen	20.385	5.92117e-16	2.26344	-0.999871	0.500533	-0.5865	0.460289	3	0
intron_16_57785666_57788575	ENSG00000140859.15	0.639669	30	3	0.317373	Breast_Mammary_Tissue	0.8175	Spleen	20.385	5.92117e-16	2.26344	-0.999871	0.500533	-0.5865	0.460289	3	0
intron_16_57785666_57788575	ENSG00000140859.15	0.639669	30	3	0.317373	Breast_Mammary_Tissue	0.8175	Spleen	20.385	5.92117e-16	2.26344	-0.999871	0.500533	-0.5865	0.460289	3	0
intron_16_57785666_57788575	ENSG00000140859.15	0.639669	30	3	0.317373	Breast_Mammary_Tissue	0.8175	Spleen	20.385	5.92117e-16	2.26344	-0.999871	0.500533	-0.5865	0.460289	3	0
intron_16_57785666_57790930	ENSG00000140859.15	0.504619	4	2	0.351	Adipose_Subcutaneous	0.5657	Skin_Not_Sun_Exposed_Suprapubic	3.02658	1.65056e-19	0.973419	-0.574396	0.932651	0.55589	0.753524	2	0
intron_16_57785666_57794999	ENSG00000140859.15	0.801774	20	4	0.351	Esophagus_Gastroesophageal_Junction	0.957	Esophagus_Muscularis	12.981	2.62742e-18	0.645484	-0.574396	0.932651	0.408183	0.402663	4	0
intron_16_57785666_57794999	ENSG00000140859.15	0.801774	20	4	0.351	Esophagus_Gastroesophageal_Junction	0.957	Esophagus_Muscularis	12.981	2.62742e-18	0.645484	-0.574396	0.932651	0.408183	0.402663	4	0
intron_16_57785666_57794999	ENSG00000140859.15	0.801774	20	4	0.351	Esophagus_Gastroesophageal_Junction	0.957	Esophagus_Muscularis	12.981	2.62742e-18	0.645484	-0.574396	0.932651	0.408183	0.402663	4	0
intron_16_57788713_57790930	ENSG00000140859.15	0.68814	23	3	0.351	Pituitary	0.959952	Esophagus_Muscularis	16.7625	1.16144e-17	0.918924	-0.932651	0.511787	-0.414245	0.381126	3	0
intron_16_57788713_57790930	ENSG00000140859.15	0.68814	23	3	0.351	Pituitary	0.959952	Esophagus_Muscularis	16.7625	1.16144e-17	0.918924	-0.932651	0.511787	-0.414245	0.381126	3	0
intron_16_57788713_57790930	ENSG00000140859.15	0.68814	23	3	0.351	Pituitary	0.959952	Esophagus_Muscularis	16.7625	1.16144e-17	0.918924	-0.932651	0.511787	-0.414245	0.381126	3	0
intron_16_57788713_57794999	ENSG00000140859.15	0.668338	34	3	0.348343	Colon_Sigmoid	0.909568	Small_Intestine_Terminal_Ileum	28.2978	1.20538e-15	1.23043	-0.937808	0.516444	-0.670457	0.385675	3	0
intron_16_57788713_57794999	ENSG00000140859.15	0.668338	34	3	0.348343	Colon_Sigmoid	0.909568	Small_Intestine_Terminal_Ileum	28.2978	1.20538e-15	1.23043	-0.937808	0.516444	-0.670457	0.385675	3	0
intron_16_57788713_57794999	ENSG00000140859.15	0.668338	34	3	0.348343	Colon_Sigmoid	0.909568	Small_Intestine_Terminal_Ileum	28.2978	1.20538e-15	1.23043	-0.937808	0.516444	-0.670457	0.385675	3	0
intron_16_57788713_57794999	ENSG00000140859.15	0.668338	34	3	0.348343	Colon_Sigmoid	0.909568	Small_Intestine_Terminal_Ileum	28.2978	1.20538e-15	1.23043	-0.937808	0.516444	-0.670457	0.385675	3	0
intron_16_57788713_57794999	ENSG00000140859.15	0.668338	34	3	0.348343	Colon_Sigmoid	0.909568	Small_Intestine_Terminal_Ileum	28.2978	1.20538e-15	1.23043	-0.937808	0.516444	-0.670457	0.385675	3	0
intron_16_57788713_57794999	ENSG00000140859.15	0.668338	34	3	0.348343	Colon_Sigmoid	0.909568	Small_Intestine_Terminal_Ileum	28.2978	1.20538e-15	1.23043	-0.937808	0.516444	-0.670457	0.385675	3	0
intron_16_57788713_57794999	ENSG00000140859.15	0.668338	34	3	0.348343	Colon_Sigmoid	0.909568	Small_Intestine_Terminal_Ileum	28.2978	1.20538e-15	1.23043	-0.937808	0.516444	-0.670457	0.385675	3	0
intron_16_57791066_57794999	ENSG00000140859.15	0.351	2	1	0.351	Whole_Blood	0.351	Skin_Sun_Exposed_Lower_leg	2	3.3547e-17	2	0.932651	0.932651	0.932651	1.57009e-16	1	0
intron_16_57794558_57794999	ENSG00000140859.15	0.146157	6	2	0.1348	Kidney_Cortex	0.2094	Artery_Tibial	5.0001	3.29079e-21	0.999898	-1.49544	1.25522	-1.037	1.12295	2	0
intron_16_57795141_57798072	ENSG00000140859.15	0.609427	48	3	0.181276	Small_Intestine_Terminal_Ileum	0.8907	Cells_Cultured_fibroblasts	28.1168	4.14006e-16	1.87004	-0.38087	1.33684	0.837553	0.563202	3	0
intron_16_57795141_57798072	ENSG00000140859.15	0.609427	48	3	0.181276	Small_Intestine_Terminal_Ileum	0.8907	Cells_Cultured_fibroblasts	28.1168	4.14006e-16	1.87004	-0.38087	1.33684	0.837553	0.563202	3	0
intron_16_57795141_57798072	ENSG00000140859.15	0.609427	48	3	0.181276	Small_Intestine_Terminal_Ileum	0.8907	Cells_Cultured_fibroblasts	28.1168	4.14006e-16	1.87004	-0.38087	1.33684	0.837553	0.563202	3	0
intron_16_57795141_57798072	ENSG00000140859.15	0.609427	48	3	0.181276	Small_Intestine_Terminal_Ileum	0.8907	Cells_Cultured_fibroblasts	28.1168	4.14006e-16	1.87004	-0.38087	1.33684	0.837553	0.563202	3	0
intron_16_57795141_57798072	ENSG00000140859.15	0.609427	48	3	0.181276	Small_Intestine_Terminal_Ileum	0.8907	Cells_Cultured_fibroblasts	28.1168	4.14006e-16	1.87004	-0.38087	1.33684	0.837553	0.563202	3	0
intron_16_57795141_57798072	ENSG00000140859.15	0.609427	48	3	0.181276	Small_Intestine_Terminal_Ileum	0.8907	Cells_Cultured_fibroblasts	28.1168	4.14006e-16	1.87004	-0.38087	1.33684	0.837553	0.563202	3	0
intron_16_57795141_57798072	ENSG00000140859.15	0.609427	48	3	0.181276	Small_Intestine_Terminal_Ileum	0.8907	Cells_Cultured_fibroblasts	28.1168	4.14006e-16	1.87004	-0.38087	1.33684	0.837553	0.563202	3	0
intron_16_579180_580183	ENSG00000007541.16	4.2789e-05	47	2	3.38867e-06	Thyroid	0.752966	Adrenal_Gland	43.4528	1.22722e-15	3.02539	-3.04901	4.64574	1.71936	1.14713	2	0
intron_16_579180_580183	ENSG00000007541.16	4.2789e-05	47	2	3.38867e-06	Thyroid	0.752966	Adrenal_Gland	43.4528	1.22722e-15	3.02539	-3.04901	4.64574	1.71936	1.14713	2	0
intron_16_579180_580183	ENSG00000007541.16	4.2789e-05	47	2	3.38867e-06	Thyroid	0.752966	Adrenal_Gland	43.4528	1.22722e-15	3.02539	-3.04901	4.64574	1.71936	1.14713	2	0
intron_16_579180_580183	ENSG00000007541.16	4.2789e-05	47	2	3.38867e-06	Thyroid	0.752966	Adrenal_Gland	43.4528	1.22722e-15	3.02539	-3.04901	4.64574	1.71936	1.14713	2	0
intron_16_579180_580183	ENSG00000007541.16	4.2789e-05	47	2	3.38867e-06	Thyroid	0.752966	Adrenal_Gland	43.4528	1.22722e-15	3.02539	-3.04901	4.64574	1.71936	1.14713	2	0
intron_16_579180_580183	ENSG00000007541.16	4.2789e-05	47	2	3.38867e-06	Thyroid	0.752966	Adrenal_Gland	43.4528	1.22722e-15	3.02539	-3.04901	4.64574	1.71936	1.14713	2	0
intron_16_579180_580183	ENSG00000007541.16	4.2789e-05	47	2	3.38867e-06	Thyroid	0.752966	Adrenal_Gland	43.4528	1.22722e-15	3.02539	-3.04901	4.64574	1.71936	1.14713	2	0
intron_16_579180_580858	ENSG00000007541.16	9.83878e-05	34	2	0.000153033	Adipose_Visceral_Omentum	0.413271	Whole_Blood	26.1988	2.72049e-16	7.58983	-2.55066	3.78609	1.77785	2.19534	2	0
intron_16_579180_580858	ENSG00000007541.16	9.83878e-05	34	2	0.000153033	Adipose_Visceral_Omentum	0.413271	Whole_Blood	26.1988	2.72049e-16	7.58983	-2.55066	3.78609	1.77785	2.19534	2	0
intron_16_579180_580858	ENSG00000007541.16	9.83878e-05	34	2	0.000153033	Adipose_Visceral_Omentum	0.413271	Whole_Blood	26.1988	2.72049e-16	7.58983	-2.55066	3.78609	1.77785	2.19534	2	0
intron_16_579180_580858	ENSG00000007541.16	9.83878e-05	34	2	0.000153033	Adipose_Visceral_Omentum	0.413271	Whole_Blood	26.1988	2.72049e-16	7.58983	-2.55066	3.78609	1.77785	2.19534	2	0
intron_16_579180_580858	ENSG00000007541.16	9.83878e-05	34	2	0.000153033	Adipose_Visceral_Omentum	0.413271	Whole_Blood	26.1988	2.72049e-16	7.58983	-2.55066	3.78609	1.77785	2.19534	2	0
intron_16_579180_580858	ENSG00000007541.16	9.83878e-05	34	2	0.000153033	Adipose_Visceral_Omentum	0.413271	Whole_Blood	26.1988	2.72049e-16	7.58983	-2.55066	3.78609	1.77785	2.19534	2	0
intron_16_57985941_57987396	ENSG00000159648.11	0.278732	16	2	0.152685	Skin_Sun_Exposed_Lower_leg	0.4247	Thyroid	15.1828	3.16304e-17	0.814398	-1.43011	-0.798294	-1.19477	0.255064	2	0
intron_16_57985941_57987396	ENSG00000103005.11	0.278732	16	2	0.152685	Skin_Sun_Exposed_Lower_leg	0.4247	Thyroid	15.1828	3.16304e-17	0.814398	-1.43011	-0.798294	-1.19477	0.255064	2	0
intron_16_58001581_58002479	ENSG00000103005.11	0.209487	48	4	0.02442	Esophagus_Gastroesophageal_Junction	0.922627	Brain_Putamen_basal_ganglia	27.8654	7.09584e-16	1.29693	-1.77815	2.25046	1.29015	0.885435	4	0
intron_16_58001581_58002479	ENSG00000103005.11	0.209487	48	4	0.02442	Esophagus_Gastroesophageal_Junction	0.922627	Brain_Putamen_basal_ganglia	27.8654	7.09584e-16	1.29693	-1.77815	2.25046	1.29015	0.885435	4	0
intron_16_58001581_58002479	ENSG00000159648.11	0.209487	48	4	0.02442	Esophagus_Gastroesophageal_Junction	0.922627	Brain_Putamen_basal_ganglia	27.8654	7.09584e-16	1.29693	-1.77815	2.25046	1.29015	0.885435	4	0
intron_16_58001581_58002479	ENSG00000103005.11	0.209487	48	4	0.02442	Esophagus_Gastroesophageal_Junction	0.922627	Brain_Putamen_basal_ganglia	27.8654	7.09584e-16	1.29693	-1.77815	2.25046	1.29015	0.885435	4	0
intron_16_58001581_58002479	ENSG00000103005.11	0.209487	48	4	0.02442	Esophagus_Gastroesophageal_Junction	0.922627	Brain_Putamen_basal_ganglia	27.8654	7.09584e-16	1.29693	-1.77815	2.25046	1.29015	0.885435	4	0
intron_16_58001581_58002479	ENSG00000103005.11	0.209487	48	4	0.02442	Esophagus_Gastroesophageal_Junction	0.922627	Brain_Putamen_basal_ganglia	27.8654	7.09584e-16	1.29693	-1.77815	2.25046	1.29015	0.885435	4	0
intron_16_58001581_58002479	ENSG00000103005.11	0.209487	48	4	0.02442	Esophagus_Gastroesophageal_Junction	0.922627	Brain_Putamen_basal_ganglia	27.8654	7.09584e-16	1.29693	-1.77815	2.25046	1.29015	0.885435	4	0
intron_16_58001581_58002479	ENSG00000103005.11	0.209487	48	4	0.02442	Esophagus_Gastroesophageal_Junction	0.922627	Brain_Putamen_basal_ganglia	27.8654	7.09584e-16	1.29693	-1.77815	2.25046	1.29015	0.885435	4	0
intron_16_58001581_58002479	ENSG00000159648.11	0.209487	48	4	0.02442	Esophagus_Gastroesophageal_Junction	0.922627	Brain_Putamen_basal_ganglia	27.8654	7.09584e-16	1.29693	-1.77815	2.25046	1.29015	0.885435	4	0
intron_16_58001588_58002479	ENSG00000103005.11	0.07538	1	1	0.07538	Whole_Blood	0.07538	Whole_Blood	1	1	1	1.77815	1.77815	1.77815	NA	1	0
intron_16_58010112_58014273	ENSG00000103005.11	0.624242	46	1	0.624242	Brain_Nucleus_accumbens_basal_ganglia	0.624242	Adipose_Subcutaneous	46	8.76792e-16	46	-0.489848	0.489848	0.425954	0.244569	1	0
intron_16_58010112_58014273	ENSG00000103005.11	0.624242	46	1	0.624242	Brain_Nucleus_accumbens_basal_ganglia	0.624242	Adipose_Subcutaneous	46	8.76792e-16	46	-0.489848	0.489848	0.425954	0.244569	1	0
intron_16_58010112_58014273	ENSG00000103005.11	0.624242	46	1	0.624242	Brain_Nucleus_accumbens_basal_ganglia	0.624242	Adipose_Subcutaneous	46	8.76792e-16	46	-0.489848	0.489848	0.425954	0.244569	1	0
intron_16_58010112_58014273	ENSG00000103005.11	0.624242	46	1	0.624242	Brain_Nucleus_accumbens_basal_ganglia	0.624242	Adipose_Subcutaneous	46	8.76792e-16	46	-0.489848	0.489848	0.425954	0.244569	1	0
intron_16_58010112_58014273	ENSG00000103005.11	0.624242	46	1	0.624242	Brain_Nucleus_accumbens_basal_ganglia	0.624242	Adipose_Subcutaneous	46	8.76792e-16	46	-0.489848	0.489848	0.425954	0.244569	1	0
intron_16_58010112_58014273	ENSG00000103005.11	0.624242	46	1	0.624242	Brain_Nucleus_accumbens_basal_ganglia	0.624242	Adipose_Subcutaneous	46	8.76792e-16	46	-0.489848	0.489848	0.425954	0.244569	1	0
intron_16_58010112_58014273	ENSG00000103005.11	0.624242	46	1	0.624242	Brain_Nucleus_accumbens_basal_ganglia	0.624242	Adipose_Subcutaneous	46	8.76792e-16	46	-0.489848	0.489848	0.425954	0.244569	1	0
intron_16_58014326_58017334	ENSG00000103005.11	0.4607	47	1	0.4607	Adipose_Visceral_Omentum	0.4607	Adipose_Subcutaneous	47	8.43615e-16	47	-0.737695	0.737695	-0.643521	0.364557	1	0
intron_16_58014326_58017334	ENSG00000103005.11	0.4607	47	1	0.4607	Adipose_Visceral_Omentum	0.4607	Adipose_Subcutaneous	47	8.43615e-16	47	-0.737695	0.737695	-0.643521	0.364557	1	0
intron_16_58014326_58017334	ENSG00000103005.11	0.4607	47	1	0.4607	Adipose_Visceral_Omentum	0.4607	Adipose_Subcutaneous	47	8.43615e-16	47	-0.737695	0.737695	-0.643521	0.364557	1	0
intron_16_58014326_58017334	ENSG00000103005.11	0.4607	47	1	0.4607	Adipose_Visceral_Omentum	0.4607	Adipose_Subcutaneous	47	8.43615e-16	47	-0.737695	0.737695	-0.643521	0.364557	1	0
intron_16_58014326_58017334	ENSG00000103005.11	0.4607	47	1	0.4607	Adipose_Visceral_Omentum	0.4607	Adipose_Subcutaneous	47	8.43615e-16	47	-0.737695	0.737695	-0.643521	0.364557	1	0
intron_16_58014326_58017334	ENSG00000103005.11	0.4607	47	1	0.4607	Adipose_Visceral_Omentum	0.4607	Adipose_Subcutaneous	47	8.43615e-16	47	-0.737695	0.737695	-0.643521	0.364557	1	0
intron_16_58014326_58017334	ENSG00000103005.11	0.4607	47	1	0.4607	Adipose_Visceral_Omentum	0.4607	Adipose_Subcutaneous	47	8.43615e-16	47	-0.737695	0.737695	-0.643521	0.364557	1	0
intron_16_580263_580858	ENSG00000007541.16	1.9668e-05	46	2	3.682e-06	Brain_Amygdala	0.04556	Artery_Coronary	44.2138	1.00684e-15	1.7574	-4.62857	-1.99945	-2.60142	0.637532	2	0
intron_16_580263_580858	ENSG00000007541.16	1.9668e-05	46	2	3.682e-06	Brain_Amygdala	0.04556	Artery_Coronary	44.2138	1.00684e-15	1.7574	-4.62857	-1.99945	-2.60142	0.637532	2	0
intron_16_580263_580858	ENSG00000007541.16	1.9668e-05	46	2	3.682e-06	Brain_Amygdala	0.04556	Artery_Coronary	44.2138	1.00684e-15	1.7574	-4.62857	-1.99945	-2.60142	0.637532	2	0
intron_16_580263_580858	ENSG00000007541.16	1.9668e-05	46	2	3.682e-06	Brain_Amygdala	0.04556	Artery_Coronary	44.2138	1.00684e-15	1.7574	-4.62857	-1.99945	-2.60142	0.637532	2	0
intron_16_580263_580858	ENSG00000007541.16	1.9668e-05	46	2	3.682e-06	Brain_Amygdala	0.04556	Artery_Coronary	44.2138	1.00684e-15	1.7574	-4.62857	-1.99945	-2.60142	0.637532	2	0
intron_16_580263_580858	ENSG00000007541.16	1.9668e-05	46	2	3.682e-06	Brain_Amygdala	0.04556	Artery_Coronary	44.2138	1.00684e-15	1.7574	-4.62857	-1.99945	-2.60142	0.637532	2	0
intron_16_58040698_58041617	ENSG00000102996.4	0.69869	27	2	0.376906	Pancreas	0.9327	Thyroid	20.7326	6.31673e-16	5.87372	-0.883611	0.441156	-0.284146	0.471777	2	0
intron_16_58040698_58041617	ENSG00000102996.4	0.69869	27	2	0.376906	Pancreas	0.9327	Thyroid	20.7326	6.31673e-16	5.87372	-0.883611	0.441156	-0.284146	0.471777	2	0
intron_16_58040698_58041617	ENSG00000102996.4	0.69869	27	2	0.376906	Pancreas	0.9327	Thyroid	20.7326	6.31673e-16	5.87372	-0.883611	0.441156	-0.284146	0.471777	2	0
intron_16_58040698_58041617	ENSG00000102996.4	0.69869	27	2	0.376906	Pancreas	0.9327	Thyroid	20.7326	6.31673e-16	5.87372	-0.883611	0.441156	-0.284146	0.471777	2	0
intron_16_58040698_58041617	ENSG00000102996.4	0.69869	27	2	0.376906	Pancreas	0.9327	Thyroid	20.7326	6.31673e-16	5.87372	-0.883611	0.441156	-0.284146	0.471777	2	0
intron_16_58040698_58041617	ENSG00000102996.4	0.69869	27	2	0.376906	Pancreas	0.9327	Thyroid	20.7326	6.31673e-16	5.87372	-0.883611	0.441156	-0.284146	0.471777	2	0
intron_16_58041415_58041617	ENSG00000102996.4	0.599269	10	2	0.387	Small_Intestine_Terminal_Ileum	0.991679	Thyroid	9.19824	3.07238e-17	0.801759	-0.0548546	0.865071	0.271424	0.276616	2	0
intron_16_58041415_58041617	ENSG00000102996.4	0.599269	10	2	0.387	Small_Intestine_Terminal_Ileum	0.991679	Thyroid	9.19824	3.07238e-17	0.801759	-0.0548546	0.865071	0.271424	0.276616	2	0
intron_16_580972_581199	ENSG00000007541.16	2.39464e-05	47	2	4.023e-06	Brain_Putamen_basal_ganglia	0.04556	Adipose_Visceral_Omentum	42.1788	8.55787e-16	4.82121	-4.61019	4.59818	-3.01229	1.87178	2	0
intron_16_580972_581199	ENSG00000007541.16	2.39464e-05	47	2	4.023e-06	Brain_Putamen_basal_ganglia	0.04556	Adipose_Visceral_Omentum	42.1788	8.55787e-16	4.82121	-4.61019	4.59818	-3.01229	1.87178	2	0
intron_16_580972_581199	ENSG00000007541.16	2.39464e-05	47	2	4.023e-06	Brain_Putamen_basal_ganglia	0.04556	Adipose_Visceral_Omentum	42.1788	8.55787e-16	4.82121	-4.61019	4.59818	-3.01229	1.87178	2	0
intron_16_580972_581199	ENSG00000007541.16	2.39464e-05	47	2	4.023e-06	Brain_Putamen_basal_ganglia	0.04556	Adipose_Visceral_Omentum	42.1788	8.55787e-16	4.82121	-4.61019	4.59818	-3.01229	1.87178	2	0
intron_16_580972_581199	ENSG00000007541.16	2.39464e-05	47	2	4.023e-06	Brain_Putamen_basal_ganglia	0.04556	Adipose_Visceral_Omentum	42.1788	8.55787e-16	4.82121	-4.61019	4.59818	-3.01229	1.87178	2	0
intron_16_580972_581199	ENSG00000007541.16	2.39464e-05	47	2	4.023e-06	Brain_Putamen_basal_ganglia	0.04556	Adipose_Visceral_Omentum	42.1788	8.55787e-16	4.82121	-4.61019	4.59818	-3.01229	1.87178	2	0
intron_16_580972_581199	ENSG00000007541.16	2.39464e-05	47	2	4.023e-06	Brain_Putamen_basal_ganglia	0.04556	Adipose_Visceral_Omentum	42.1788	8.55787e-16	4.82121	-4.61019	4.59818	-3.01229	1.87178	2	0
intron_16_580972_582248	ENSG00000007541.16	2.95381e-05	46	2	4.0218e-06	Brain_Nucleus_accumbens_basal_ganglia	0.1606	Testis	39.8036	7.23636e-16	5.39879	-4.61025	-1.40306	-3.84242	0.732435	2	0
intron_16_580972_582248	ENSG00000007541.16	2.95381e-05	46	2	4.0218e-06	Brain_Nucleus_accumbens_basal_ganglia	0.1606	Testis	39.8036	7.23636e-16	5.39879	-4.61025	-1.40306	-3.84242	0.732435	2	0
intron_16_580972_582248	ENSG00000007541.16	2.95381e-05	46	2	4.0218e-06	Brain_Nucleus_accumbens_basal_ganglia	0.1606	Testis	39.8036	7.23636e-16	5.39879	-4.61025	-1.40306	-3.84242	0.732435	2	0
intron_16_580972_582248	ENSG00000007541.16	2.95381e-05	46	2	4.0218e-06	Brain_Nucleus_accumbens_basal_ganglia	0.1606	Testis	39.8036	7.23636e-16	5.39879	-4.61025	-1.40306	-3.84242	0.732435	2	0
intron_16_580972_582248	ENSG00000007541.16	2.95381e-05	46	2	4.0218e-06	Brain_Nucleus_accumbens_basal_ganglia	0.1606	Testis	39.8036	7.23636e-16	5.39879	-4.61025	-1.40306	-3.84242	0.732435	2	0
intron_16_580972_582248	ENSG00000007541.16	2.95381e-05	46	2	4.0218e-06	Brain_Nucleus_accumbens_basal_ganglia	0.1606	Testis	39.8036	7.23636e-16	5.39879	-4.61025	-1.40306	-3.84242	0.732435	2	0
intron_16_580972_582248	ENSG00000007541.16	2.95381e-05	46	2	4.0218e-06	Brain_Nucleus_accumbens_basal_ganglia	0.1606	Testis	39.8036	7.23636e-16	5.39879	-4.61025	-1.40306	-3.84242	0.732435	2	0
intron_16_580972_582883	ENSG00000007541.16	2.35158e-05	49	2	3.47411e-06	Brain_Nucleus_accumbens_basal_ganglia	0.016825	Cells_EBV-transformed_lymphocytes	45.8355	1.24001e-15	3.04771	2.39051	4.64059	3.85853	0.553437	2	0
intron_16_580972_582883	ENSG00000007541.16	2.35158e-05	49	2	3.47411e-06	Brain_Nucleus_accumbens_basal_ganglia	0.016825	Cells_EBV-transformed_lymphocytes	45.8355	1.24001e-15	3.04771	2.39051	4.64059	3.85853	0.553437	2	0
intron_16_580972_582883	ENSG00000007541.16	2.35158e-05	49	2	3.47411e-06	Brain_Nucleus_accumbens_basal_ganglia	0.016825	Cells_EBV-transformed_lymphocytes	45.8355	1.24001e-15	3.04771	2.39051	4.64059	3.85853	0.553437	2	0
intron_16_580972_582883	ENSG00000007541.16	2.35158e-05	49	2	3.47411e-06	Brain_Nucleus_accumbens_basal_ganglia	0.016825	Cells_EBV-transformed_lymphocytes	45.8355	1.24001e-15	3.04771	2.39051	4.64059	3.85853	0.553437	2	0
intron_16_580972_582883	ENSG00000007541.16	2.35158e-05	49	2	3.47411e-06	Brain_Nucleus_accumbens_basal_ganglia	0.016825	Cells_EBV-transformed_lymphocytes	45.8355	1.24001e-15	3.04771	2.39051	4.64059	3.85853	0.553437	2	0
intron_16_580972_582883	ENSG00000007541.16	2.35158e-05	49	2	3.47411e-06	Brain_Nucleus_accumbens_basal_ganglia	0.016825	Cells_EBV-transformed_lymphocytes	45.8355	1.24001e-15	3.04771	2.39051	4.64059	3.85853	0.553437	2	0
intron_16_580972_582883	ENSG00000007541.16	2.35158e-05	49	2	3.47411e-06	Brain_Nucleus_accumbens_basal_ganglia	0.016825	Cells_EBV-transformed_lymphocytes	45.8355	1.24001e-15	3.04771	2.39051	4.64059	3.85853	0.553437	2	0
intron_16_58114920_58115269	ENSG00000070761.7	0.8228	26	1	0.8228	Brain_Nucleus_accumbens_basal_ganglia	0.8228	Adipose_Subcutaneous	26	1.5912e-15	26	0.223945	0.223945	0.223945	1.75542e-17	1	0
intron_16_58114920_58115269	ENSG00000070761.7	0.8228	26	1	0.8228	Brain_Nucleus_accumbens_basal_ganglia	0.8228	Adipose_Subcutaneous	26	1.5912e-15	26	0.223945	0.223945	0.223945	1.75542e-17	1	0
intron_16_58114920_58115269	ENSG00000070761.7	0.8228	26	1	0.8228	Brain_Nucleus_accumbens_basal_ganglia	0.8228	Adipose_Subcutaneous	26	1.5912e-15	26	0.223945	0.223945	0.223945	1.75542e-17	1	0
intron_16_58114920_58115269	ENSG00000070761.7	0.8228	26	1	0.8228	Brain_Nucleus_accumbens_basal_ganglia	0.8228	Adipose_Subcutaneous	26	1.5912e-15	26	0.223945	0.223945	0.223945	1.75542e-17	1	0
intron_16_58115055_58115269	ENSG00000070761.7	0.545537	45	2	0.2923	Stomach	0.817213	Minor_Salivary_Gland	23.6125	4.6195e-16	21.3875	-1.05309	1.05309	-0.297846	0.72611	2	0
intron_16_58115055_58115269	ENSG00000070761.7	0.545537	45	2	0.2923	Stomach	0.817213	Minor_Salivary_Gland	23.6125	4.6195e-16	21.3875	-1.05309	1.05309	-0.297846	0.72611	2	0
intron_16_58115055_58115269	ENSG00000070761.7	0.545537	45	2	0.2923	Stomach	0.817213	Minor_Salivary_Gland	23.6125	4.6195e-16	21.3875	-1.05309	1.05309	-0.297846	0.72611	2	0
intron_16_58115055_58115269	ENSG00000070761.7	0.545537	45	2	0.2923	Stomach	0.817213	Minor_Salivary_Gland	23.6125	4.6195e-16	21.3875	-1.05309	1.05309	-0.297846	0.72611	2	0
intron_16_58115055_58115269	ENSG00000070761.7	0.545537	45	2	0.2923	Stomach	0.817213	Minor_Salivary_Gland	23.6125	4.6195e-16	21.3875	-1.05309	1.05309	-0.297846	0.72611	2	0
intron_16_58115055_58115269	ENSG00000070761.7	0.545537	45	2	0.2923	Stomach	0.817213	Minor_Salivary_Gland	23.6125	4.6195e-16	21.3875	-1.05309	1.05309	-0.297846	0.72611	2	0
intron_16_581341_582248	ENSG00000007541.16	4.37875e-05	44	2	3.38867e-06	Skin_Sun_Exposed_Lower_leg	0.04556	Brain_Amygdala	40.9581	1.16521e-15	2.56333	-4.64574	-1.99945	-4.18672	0.636823	2	0
intron_16_581341_582248	ENSG00000007541.16	4.37875e-05	44	2	3.38867e-06	Skin_Sun_Exposed_Lower_leg	0.04556	Brain_Amygdala	40.9581	1.16521e-15	2.56333	-4.64574	-1.99945	-4.18672	0.636823	2	0
intron_16_581341_582248	ENSG00000007541.16	4.37875e-05	44	2	3.38867e-06	Skin_Sun_Exposed_Lower_leg	0.04556	Brain_Amygdala	40.9581	1.16521e-15	2.56333	-4.64574	-1.99945	-4.18672	0.636823	2	0
intron_16_581341_582248	ENSG00000007541.16	4.37875e-05	44	2	3.38867e-06	Skin_Sun_Exposed_Lower_leg	0.04556	Brain_Amygdala	40.9581	1.16521e-15	2.56333	-4.64574	-1.99945	-4.18672	0.636823	2	0
intron_16_581341_582248	ENSG00000007541.16	4.37875e-05	44	2	3.38867e-06	Skin_Sun_Exposed_Lower_leg	0.04556	Brain_Amygdala	40.9581	1.16521e-15	2.56333	-4.64574	-1.99945	-4.18672	0.636823	2	0
intron_16_581341_582248	ENSG00000007541.16	4.37875e-05	44	2	3.38867e-06	Skin_Sun_Exposed_Lower_leg	0.04556	Brain_Amygdala	40.9581	1.16521e-15	2.56333	-4.64574	-1.99945	-4.18672	0.636823	2	0
intron_16_581341_582248	ENSG00000007541.16	4.37875e-05	44	2	3.38867e-06	Skin_Sun_Exposed_Lower_leg	0.04556	Brain_Amygdala	40.9581	1.16521e-15	2.56333	-4.64574	-1.99945	-4.18672	0.636823	2	0
intron_16_58158353_58164054	ENSG00000070770.8	0.7063	6	1	0.7063	Heart_Atrial_Appendage	0.7063	Brain_Caudate_basal_ganglia	6	0	6	-0.37683	0.37683	-3.70074e-17	0.412796	1	0
intron_16_58158353_58164054	ENSG00000070770.8	0.7063	6	1	0.7063	Heart_Atrial_Appendage	0.7063	Brain_Caudate_basal_ganglia	6	0	6	-0.37683	0.37683	-3.70074e-17	0.412796	1	0
intron_16_58167795_58168610	ENSG00000070770.8	0.815358	35	2	0.529	Brain_Nucleus_accumbens_basal_ganglia	0.957458	Artery_Tibial	31.2259	1.31131e-15	3.77414	-0.629533	0.629533	-0.0112711	0.217109	2	0
intron_16_58167795_58168610	ENSG00000070770.8	0.815358	35	2	0.529	Brain_Nucleus_accumbens_basal_ganglia	0.957458	Artery_Tibial	31.2259	1.31131e-15	3.77414	-0.629533	0.629533	-0.0112711	0.217109	2	0
intron_16_58167795_58168610	ENSG00000070770.8	0.815358	35	2	0.529	Brain_Nucleus_accumbens_basal_ganglia	0.957458	Artery_Tibial	31.2259	1.31131e-15	3.77414	-0.629533	0.629533	-0.0112711	0.217109	2	0
intron_16_58167795_58168610	ENSG00000070770.8	0.815358	35	2	0.529	Brain_Nucleus_accumbens_basal_ganglia	0.957458	Artery_Tibial	31.2259	1.31131e-15	3.77414	-0.629533	0.629533	-0.0112711	0.217109	2	0
intron_16_58167795_58168610	ENSG00000070770.8	0.815358	35	2	0.529	Brain_Nucleus_accumbens_basal_ganglia	0.957458	Artery_Tibial	31.2259	1.31131e-15	3.77414	-0.629533	0.629533	-0.0112711	0.217109	2	0
intron_16_58168693_58174451	ENSG00000070770.8	0.787575	46	2	0.147817	Testis	0.993667	Esophagus_Mucosa	30.173	6.16322e-16	15.4708	-1.44729	0.675601	-0.108112	0.565033	2	0
intron_16_58168693_58174451	ENSG00000070770.8	0.787575	46	2	0.147817	Testis	0.993667	Esophagus_Mucosa	30.173	6.16322e-16	15.4708	-1.44729	0.675601	-0.108112	0.565033	2	0
intron_16_58168693_58174451	ENSG00000070770.8	0.787575	46	2	0.147817	Testis	0.993667	Esophagus_Mucosa	30.173	6.16322e-16	15.4708	-1.44729	0.675601	-0.108112	0.565033	2	0
intron_16_58168693_58174451	ENSG00000070770.8	0.787575	46	2	0.147817	Testis	0.993667	Esophagus_Mucosa	30.173	6.16322e-16	15.4708	-1.44729	0.675601	-0.108112	0.565033	2	0
intron_16_58168693_58174451	ENSG00000070770.8	0.787575	46	2	0.147817	Testis	0.993667	Esophagus_Mucosa	30.173	6.16322e-16	15.4708	-1.44729	0.675601	-0.108112	0.565033	2	0
intron_16_58168693_58174451	ENSG00000070770.8	0.787575	46	2	0.147817	Testis	0.993667	Esophagus_Mucosa	30.173	6.16322e-16	15.4708	-1.44729	0.675601	-0.108112	0.565033	2	0
intron_16_58168693_58174451	ENSG00000070770.8	0.787575	46	2	0.147817	Testis	0.993667	Esophagus_Mucosa	30.173	6.16322e-16	15.4708	-1.44729	0.675601	-0.108112	0.565033	2	0
intron_16_58174510_58184260	ENSG00000070770.8	0.951	17	1	0.951	Adipose_Subcutaneous	0.951	Adipose_Visceral_Omentum	17	2.59516e-18	17	-0.061451	0.061451	0.0180738	0.0605406	1	0
intron_16_58174510_58184260	ENSG00000070770.8	0.951	17	1	0.951	Adipose_Subcutaneous	0.951	Adipose_Visceral_Omentum	17	2.59516e-18	17	-0.061451	0.061451	0.0180738	0.0605406	1	0
intron_16_58174510_58184260	ENSG00000070770.8	0.951	17	1	0.951	Adipose_Subcutaneous	0.951	Adipose_Visceral_Omentum	17	2.59516e-18	17	-0.061451	0.061451	0.0180738	0.0605406	1	0
intron_16_58174510_58196733	ENSG00000070770.8	0.5899	15	1	0.5899	Adipose_Visceral_Omentum	0.5899	Muscle_Skeletal	15	2.63495e-17	15	-0.538981	0.538981	0.323389	0.446319	1	0
intron_16_58174510_58196733	ENSG00000070770.8	0.5899	15	1	0.5899	Adipose_Visceral_Omentum	0.5899	Muscle_Skeletal	15	2.63495e-17	15	-0.538981	0.538981	0.323389	0.446319	1	0
intron_16_58186856_58196733	ENSG00000070770.8	0.7471	3	1	0.7471	Heart_Atrial_Appendage	0.7471	Breast_Mammary_Tissue	3	2.11126e-48	3	-0.322466	-0.322466	-0.322466	5.55112e-17	1	0
intron_16_58196844_58197633	ENSG00000070770.8	0.54983	30	3	0.238288	Vagina	0.6363	Adipose_Subcutaneous	27.012	1.31751e-15	0.996706	-1.17928	0.600235	0.273009	0.487808	3	0
intron_16_58196844_58197633	ENSG00000070770.8	0.54983	30	3	0.238288	Vagina	0.6363	Adipose_Subcutaneous	27.012	1.31751e-15	0.996706	-1.17928	0.600235	0.273009	0.487808	3	0
intron_16_58196844_58197633	ENSG00000070770.8	0.54983	30	3	0.238288	Vagina	0.6363	Adipose_Subcutaneous	27.012	1.31751e-15	0.996706	-1.17928	0.600235	0.273009	0.487808	3	0
intron_16_58196844_58197633	ENSG00000070770.8	0.54983	30	3	0.238288	Vagina	0.6363	Adipose_Subcutaneous	27.012	1.31751e-15	0.996706	-1.17928	0.600235	0.273009	0.487808	3	0
intron_16_582309_582484	ENSG00000007541.16	2.62061e-06	7	1	2.823e-06	Pituitary	5.02459e-06	Adrenal_Gland	6.85751	1.90946e-16	6.85751	4.56376	4.68329	4.65061	0.0558973	1	0
intron_16_582309_582883	ENSG00000007541.16	4.86421e-05	48	2	4.61219e-05	Cells_Cultured_fibroblasts	0.85232	Brain_Cortex	39.7893	1.33674e-15	7.57096	-4.07446	2.55109	-1.50753	1.82643	2	0
intron_16_582309_582883	ENSG00000007541.16	4.86421e-05	48	2	4.61219e-05	Cells_Cultured_fibroblasts	0.85232	Brain_Cortex	39.7893	1.33674e-15	7.57096	-4.07446	2.55109	-1.50753	1.82643	2	0
intron_16_582309_582883	ENSG00000007541.16	4.86421e-05	48	2	4.61219e-05	Cells_Cultured_fibroblasts	0.85232	Brain_Cortex	39.7893	1.33674e-15	7.57096	-4.07446	2.55109	-1.50753	1.82643	2	0
intron_16_582309_582883	ENSG00000007541.16	4.86421e-05	48	2	4.61219e-05	Cells_Cultured_fibroblasts	0.85232	Brain_Cortex	39.7893	1.33674e-15	7.57096	-4.07446	2.55109	-1.50753	1.82643	2	0
intron_16_582309_582883	ENSG00000007541.16	4.86421e-05	48	2	4.61219e-05	Cells_Cultured_fibroblasts	0.85232	Brain_Cortex	39.7893	1.33674e-15	7.57096	-4.07446	2.55109	-1.50753	1.82643	2	0
intron_16_582309_582883	ENSG00000007541.16	4.86421e-05	48	2	4.61219e-05	Cells_Cultured_fibroblasts	0.85232	Brain_Cortex	39.7893	1.33674e-15	7.57096	-4.07446	2.55109	-1.50753	1.82643	2	0
intron_16_582309_582883	ENSG00000007541.16	4.86421e-05	48	2	4.61219e-05	Cells_Cultured_fibroblasts	0.85232	Brain_Cortex	39.7893	1.33674e-15	7.57096	-4.07446	2.55109	-1.50753	1.82643	2	0
intron_16_582611_582883	ENSG00000007541.16	2.2209e-05	29	2	2.823e-06	Brain_Nucleus_accumbens_basal_ganglia	0.002296	Colon_Sigmoid	26.7494	4.39004e-16	2.08737	3.04901	4.68329	4.35134	0.42229	2	0
intron_16_582611_582883	ENSG00000007541.16	2.2209e-05	29	2	2.823e-06	Brain_Nucleus_accumbens_basal_ganglia	0.002296	Colon_Sigmoid	26.7494	4.39004e-16	2.08737	3.04901	4.68329	4.35134	0.42229	2	0
intron_16_582611_582883	ENSG00000007541.16	2.2209e-05	29	2	2.823e-06	Brain_Nucleus_accumbens_basal_ganglia	0.002296	Colon_Sigmoid	26.7494	4.39004e-16	2.08737	3.04901	4.68329	4.35134	0.42229	2	0
intron_16_582611_582883	ENSG00000007541.16	2.2209e-05	29	2	2.823e-06	Brain_Nucleus_accumbens_basal_ganglia	0.002296	Colon_Sigmoid	26.7494	4.39004e-16	2.08737	3.04901	4.68329	4.35134	0.42229	2	0
intron_16_58267586_58278482	ENSG00000103021.9	0.345832	25	2	0.0813729	Cells_EBV-transformed_lymphocytes	0.454795	Heart_Left_Ventricle	23.9943	9.88236e-18	0.9208	0.747445	1.74277	1.04155	0.188867	2	0
intron_16_58267586_58278482	ENSG00000103021.9	0.345832	25	2	0.0813729	Cells_EBV-transformed_lymphocytes	0.454795	Heart_Left_Ventricle	23.9943	9.88236e-18	0.9208	0.747445	1.74277	1.04155	0.188867	2	0
intron_16_58267586_58278482	ENSG00000103021.9	0.345832	25	2	0.0813729	Cells_EBV-transformed_lymphocytes	0.454795	Heart_Left_Ventricle	23.9943	9.88236e-18	0.9208	0.747445	1.74277	1.04155	0.188867	2	0
intron_16_58392787_58403098	ENSG00000181938.13	0.642345	17	2	0.347868	Artery_Aorta	0.9582	Skin_Sun_Exposed_Lower_leg	16.0161	9.52058e-18	0.983873	-0.0524125	0.938733	0.88043	0.240388	2	0
intron_16_58392787_58404499	ENSG00000260186.5	0.889385	25	2	0.6305	Brain_Caudate_basal_ganglia	0.8599	Skin_Not_Sun_Exposed_Suprapubic	24.068	3.14117e-17	0.932004	-0.481023	0.481023	-0.0455419	0.480126	2	0
intron_16_58392787_58404499	ENSG00000181938.13	0.889385	25	2	0.6305	Brain_Caudate_basal_ganglia	0.8599	Skin_Not_Sun_Exposed_Suprapubic	24.068	3.14117e-17	0.932004	-0.481023	0.481023	-0.0455419	0.480126	2	0
intron_16_58392787_58404499	ENSG00000181938.13	0.889385	25	2	0.6305	Brain_Caudate_basal_ganglia	0.8599	Skin_Not_Sun_Exposed_Suprapubic	24.068	3.14117e-17	0.932004	-0.481023	0.481023	-0.0455419	0.480126	2	0
intron_16_58392787_58404499	ENSG00000181938.13	0.889385	25	2	0.6305	Brain_Caudate_basal_ganglia	0.8599	Skin_Not_Sun_Exposed_Suprapubic	24.068	3.14117e-17	0.932004	-0.481023	0.481023	-0.0455419	0.480126	2	0
intron_16_58403331_58404499	ENSG00000181938.13	0.800247	2	2	0.5778	Adipose_Visceral_Omentum	0.67588	Skin_Not_Sun_Exposed_Suprapubic	1.09171	0.908286	0.908286	-0.556601	-0.418092	-0.487346	0.097941	2	0
intron_16_58403331_58404499	ENSG00000260186.5	0.800247	2	2	0.5778	Adipose_Visceral_Omentum	0.67588	Skin_Not_Sun_Exposed_Suprapubic	1.09171	0.908286	0.908286	-0.556601	-0.418092	-0.487346	0.097941	2	0
intron_16_58421385_58435692	ENSG00000260186.5	0.412626	7	1	0.272	Brain_Nucleus_accumbens_basal_ganglia	0.616849	Skin_Not_Sun_Exposed_Suprapubic	6.64623	4.05531e-20	6.64623	-1.09847	-0.500321	-0.796289	0.185761	1	0
intron_16_58421385_58435692	ENSG00000260186.5	0.412626	7	1	0.272	Brain_Nucleus_accumbens_basal_ganglia	0.616849	Skin_Not_Sun_Exposed_Suprapubic	6.64623	4.05531e-20	6.64623	-1.09847	-0.500321	-0.796289	0.185761	1	0
intron_16_58421385_58461471	ENSG00000260186.5	0.4051	1	1	0.4051	Heart_Atrial_Appendage	0.4051	Heart_Atrial_Appendage	1	1	1	-0.832547	-0.832547	-0.832547	NA	1	0
intron_16_58421421_58435692	ENSG00000260186.5	0.444157	8	1	0.4051	Brain_Caudate_basal_ganglia	0.619755	Skin_Not_Sun_Exposed_Suprapubic	7.87396	2.75404e-17	7.87396	-0.832547	-0.496197	-0.757611	0.121193	1	0
intron_16_58421421_58435692	ENSG00000260186.5	0.444157	8	1	0.4051	Brain_Caudate_basal_ganglia	0.619755	Skin_Not_Sun_Exposed_Suprapubic	7.87396	2.75404e-17	7.87396	-0.832547	-0.496197	-0.757611	0.121193	1	0
intron_16_58421421_58461471	ENSG00000260186.5	0.338934	2	2	0.4051	Heart_Atrial_Appendage	0.9595	Brain_Caudate_basal_ganglia	1.84347	0.156525	0.156525	-0.832547	-0.050781	-0.441664	0.552792	2	0
intron_16_58435823_58437156	ENSG00000260186.5	0.491172	5	1	0.4884	Brain_Nucleus_accumbens_basal_ganglia	0.517316	Heart_Left_Ventricle	4.91462	4.56225e-18	4.91462	0.647488	0.692856	0.682526	0.0197748	1	0
intron_16_58435823_58437156	ENSG00000260186.5	0.491172	5	1	0.4884	Brain_Nucleus_accumbens_basal_ganglia	0.517316	Heart_Left_Ventricle	4.91462	4.56225e-18	4.91462	0.647488	0.692856	0.682526	0.0197748	1	0
intron_16_58435823_58450062	ENSG00000260186.5	0.6047	1	1	0.6047	Heart_Atrial_Appendage	0.6047	Heart_Atrial_Appendage	1	1	1	0.517654	0.517654	0.517654	NA	1	0
intron_16_58435823_58461471	ENSG00000260186.5	0.585754	5	2	0.341168	Skin_Not_Sun_Exposed_Suprapubic	0.492429	Heart_Atrial_Appendage	4.78603	3.69063e-18	0.175696	-0.951859	-0.686451	-0.794731	0.142447	2	0
intron_16_58435823_58461471	ENSG00000260186.5	0.585754	5	2	0.341168	Skin_Not_Sun_Exposed_Suprapubic	0.492429	Heart_Atrial_Appendage	4.78603	3.69063e-18	0.175696	-0.951859	-0.686451	-0.794731	0.142447	2	0
intron_16_58435823_58462154	ENSG00000260186.5	0.3423	1	1	0.3423	Heart_Atrial_Appendage	0.3423	Heart_Atrial_Appendage	1	1	1	-0.949631	-0.949631	-0.949631	NA	1	0
intron_16_58461582_58462154	ENSG00000260186.5	0.456964	5	1	0.4465	Heart_Atrial_Appendage	0.4884	Brain_Caudate_basal_ganglia	4.98643	2.2428e-20	4.98643	-0.761263	-0.692856	-0.742847	0.0285657	1	0
intron_16_58461582_58462154	ENSG00000260186.5	0.456964	5	1	0.4465	Heart_Atrial_Appendage	0.4884	Brain_Caudate_basal_ganglia	4.98643	2.2428e-20	4.98643	-0.761263	-0.692856	-0.742847	0.0285657	1	0
intron_16_58495008_58503798	ENSG00000103034.14	0.317256	33	1	0.3121	Brain_Putamen_basal_ganglia	0.905128	Heart_Atrial_Appendage	32.2762	1.40837e-15	32.2762	-1.01083	1.01083	0.792796	0.611592	1	0
intron_16_58495008_58503798	ENSG00000103034.14	0.317256	33	1	0.3121	Brain_Putamen_basal_ganglia	0.905128	Heart_Atrial_Appendage	32.2762	1.40837e-15	32.2762	-1.01083	1.01083	0.792796	0.611592	1	0
intron_16_58495008_58503798	ENSG00000103034.14	0.317256	33	1	0.3121	Brain_Putamen_basal_ganglia	0.905128	Heart_Atrial_Appendage	32.2762	1.40837e-15	32.2762	-1.01083	1.01083	0.792796	0.611592	1	0
intron_16_58500269_58503798	ENSG00000103034.14	0.3119	1	1	0.3119	Heart_Atrial_Appendage	0.3119	Heart_Atrial_Appendage	1	1	1	-1.01124	-1.01124	-1.01124	NA	1	0
intron_16_58501077_58503798	ENSG00000103034.14	0.1177	1	1	0.1177	Heart_Atrial_Appendage	0.1177	Heart_Atrial_Appendage	1	1	1	-1.5645	-1.5645	-1.5645	NA	1	0
intron_16_58509352_58511422	ENSG00000103034.14	0.177061	36	5	0.0169904	Brain_Caudate_basal_ganglia	0.877255	Spleen	20.9165	2.89003e-16	0.999701	-2.38692	0.71161	-1.51836	0.993427	5	0
intron_16_58509352_58511422	ENSG00000103034.14	0.177061	36	5	0.0169904	Brain_Caudate_basal_ganglia	0.877255	Spleen	20.9165	2.89003e-16	0.999701	-2.38692	0.71161	-1.51836	0.993427	5	0
intron_16_58509352_58511422	ENSG00000103034.14	0.177061	36	5	0.0169904	Brain_Caudate_basal_ganglia	0.877255	Spleen	20.9165	2.89003e-16	0.999701	-2.38692	0.71161	-1.51836	0.993427	5	0
intron_16_58509352_58511422	ENSG00000103034.14	0.177061	36	5	0.0169904	Brain_Caudate_basal_ganglia	0.877255	Spleen	20.9165	2.89003e-16	0.999701	-2.38692	0.71161	-1.51836	0.993427	5	0
intron_16_58515880_58515953	ENSG00000103037.11	0.3558	4	1	0.3558	Cells_Cultured_fibroblasts	0.3558	Cells_Cultured_fibroblasts	4	3.92663e-80	4	-0.923398	-0.923398	-0.923398	0	1	0
intron_16_58521317_58523370	ENSG00000125107.17	0.396104	35	2	0.185541	Adrenal_Gland	0.3171	Artery_Aorta	31.1775	1.10734e-15	3.82248	-1.32389	1.25825	0.59102	0.872555	2	0
intron_16_58521317_58523370	ENSG00000125107.17	0.396104	35	2	0.185541	Adrenal_Gland	0.3171	Artery_Aorta	31.1775	1.10734e-15	3.82248	-1.32389	1.25825	0.59102	0.872555	2	0
intron_16_58521317_58523370	ENSG00000125107.17	0.396104	35	2	0.185541	Adrenal_Gland	0.3171	Artery_Aorta	31.1775	1.10734e-15	3.82248	-1.32389	1.25825	0.59102	0.872555	2	0
intron_16_58521317_58523370	ENSG00000125107.17	0.396104	35	2	0.185541	Adrenal_Gland	0.3171	Artery_Aorta	31.1775	1.10734e-15	3.82248	-1.32389	1.25825	0.59102	0.872555	2	0
intron_16_58521317_58523370	ENSG00000125107.17	0.396104	35	2	0.185541	Adrenal_Gland	0.3171	Artery_Aorta	31.1775	1.10734e-15	3.82248	-1.32389	1.25825	0.59102	0.872555	2	0
intron_16_58526138_58527923	ENSG00000125107.17	0.218042	10	2	0.4394	Lung	0.7447	Nerve_Tibial	9.47885	4.03009e-17	0.505385	-0.773207	0.760426	0.476626	0.484623	2	0
intron_16_58526138_58528475	ENSG00000125107.17	0.336946	39	3	0.4348	Heart_Left_Ventricle	0.7447	Esophagus_Muscularis	27.0877	5.22679e-16	1.02599	-0.781004	0.781004	-0.300273	0.625226	3	0
intron_16_58526138_58528475	ENSG00000125107.17	0.336946	39	3	0.4348	Heart_Left_Ventricle	0.7447	Esophagus_Muscularis	27.0877	5.22679e-16	1.02599	-0.781004	0.781004	-0.300273	0.625226	3	0
intron_16_58526138_58528475	ENSG00000125107.17	0.336946	39	3	0.4348	Heart_Left_Ventricle	0.7447	Esophagus_Muscularis	27.0877	5.22679e-16	1.02599	-0.781004	0.781004	-0.300273	0.625226	3	0
intron_16_58526138_58528475	ENSG00000125107.17	0.336946	39	3	0.4348	Heart_Left_Ventricle	0.7447	Esophagus_Muscularis	27.0877	5.22679e-16	1.02599	-0.781004	0.781004	-0.300273	0.625226	3	0
intron_16_58526138_58528475	ENSG00000125107.17	0.336946	39	3	0.4348	Heart_Left_Ventricle	0.7447	Esophagus_Muscularis	27.0877	5.22679e-16	1.02599	-0.781004	0.781004	-0.300273	0.625226	3	0
intron_16_58528105_58528475	ENSG00000125107.17	0.361756	18	1	0.336	Kidney_Cortex	0.42096	Thyroid	17.4627	2.83917e-17	17.4627	0.804756	0.962099	0.899737	0.0448156	1	0
intron_16_58528105_58528475	ENSG00000125107.17	0.361756	18	1	0.336	Kidney_Cortex	0.42096	Thyroid	17.4627	2.83917e-17	17.4627	0.804756	0.962099	0.899737	0.0448156	1	0
intron_16_58528105_58528475	ENSG00000125107.17	0.361756	18	1	0.336	Kidney_Cortex	0.42096	Thyroid	17.4627	2.83917e-17	17.4627	0.804756	0.962099	0.899737	0.0448156	1	0
intron_16_58530347_58531956	ENSG00000125107.17	0.284247	15	2	0.3275	Adipose_Visceral_Omentum	0.612808	Ovary	13.6706	2.10275e-17	1.32944	-0.979162	0.979162	0.326387	0.901512	2	0
intron_16_58530347_58531956	ENSG00000125107.17	0.284247	15	2	0.3275	Adipose_Visceral_Omentum	0.612808	Ovary	13.6706	2.10275e-17	1.32944	-0.979162	0.979162	0.326387	0.901512	2	0
intron_16_58530347_58531956	ENSG00000125107.17	0.284247	15	2	0.3275	Adipose_Visceral_Omentum	0.612808	Ovary	13.6706	2.10275e-17	1.32944	-0.979162	0.979162	0.326387	0.901512	2	0
intron_16_58530347_58531958	ENSG00000125107.17	0.3275	16	1	0.3275	Adipose_Visceral_Omentum	0.3275	Brain_Cerebellar_Hemisphere	16	1.97641e-18	16	-0.979162	0.979162	-0.611976	0.789426	1	0
intron_16_58530347_58531958	ENSG00000125107.17	0.3275	16	1	0.3275	Adipose_Visceral_Omentum	0.3275	Brain_Cerebellar_Hemisphere	16	1.97641e-18	16	-0.979162	0.979162	-0.611976	0.789426	1	0
intron_16_58530347_58531958	ENSG00000125107.17	0.3275	16	1	0.3275	Adipose_Visceral_Omentum	0.3275	Brain_Cerebellar_Hemisphere	16	1.97641e-18	16	-0.979162	0.979162	-0.611976	0.789426	1	0
intron_16_58530347_58531958	ENSG00000125107.17	0.3275	16	1	0.3275	Adipose_Visceral_Omentum	0.3275	Brain_Cerebellar_Hemisphere	16	1.97641e-18	16	-0.979162	0.979162	-0.611976	0.789426	1	0
intron_16_58534395_58536968	ENSG00000125107.17	0.7371	2	1	0.7371	Brain_Caudate_basal_ganglia	0.7371	Heart_Left_Ventricle	2	3.3547e-17	2	0.335696	0.335696	0.335696	5.55112e-17	1	0
intron_16_58542568_58543607	ENSG00000125107.17	0.455416	13	2	0.211	Esophagus_Gastroesophageal_Junction	0.6404	Brain_Putamen_basal_ganglia	11.2144	1.4994e-17	1.78565	-1.25082	-0.46714	-1.13004	0.294206	2	0
intron_16_58542568_58543607	ENSG00000125107.17	0.455416	13	2	0.211	Esophagus_Gastroesophageal_Junction	0.6404	Brain_Putamen_basal_ganglia	11.2144	1.4994e-17	1.78565	-1.25082	-0.46714	-1.13004	0.294206	2	0
intron_16_58547682_58549719	ENSG00000125107.17	0.2514	15	1	0.2514	Adipose_Visceral_Omentum	0.2514	Colon_Sigmoid	15	1.41777e-17	15	-1.14696	1.14696	-0.994028	0.592285	1	0
intron_16_58560362_58574609	ENSG00000125107.17	0.394082	27	3	0.234959	Ovary	0.539516	Testis	25.0263	9.43662e-16	0.965923	-1.12121	1.18768	-0.307023	1.08609	3	0
intron_16_58560362_58574609	ENSG00000125107.17	0.394082	27	3	0.234959	Ovary	0.539516	Testis	25.0263	9.43662e-16	0.965923	-1.12121	1.18768	-0.307023	1.08609	3	0
intron_16_58560362_58574609	ENSG00000125107.17	0.394082	27	3	0.234959	Ovary	0.539516	Testis	25.0263	9.43662e-16	0.965923	-1.12121	1.18768	-0.307023	1.08609	3	0
intron_16_58560362_58574609	ENSG00000125107.17	0.394082	27	3	0.234959	Ovary	0.539516	Testis	25.0263	9.43662e-16	0.965923	-1.12121	1.18768	-0.307023	1.08609	3	0
intron_16_58578939_58580633	ENSG00000125107.17	0.2731	14	1	0.2731	Brain_Cerebellar_Hemisphere	0.2731	Adipose_Visceral_Omentum	14	2.29456e-17	14	-1.09595	1.09595	-0.782823	0.79596	1	0
intron_16_58581515_58582793	ENSG00000125107.17	0.50928	17	3	0.428	Adrenal_Gland	0.942398	Adipose_Visceral_Omentum	14.0516	2.77017e-17	0.977741	-0.633971	0.792619	-0.229454	0.541552	3	0
intron_16_58581515_58582793	ENSG00000125107.17	0.50928	17	3	0.428	Adrenal_Gland	0.942398	Adipose_Visceral_Omentum	14.0516	2.77017e-17	0.977741	-0.633971	0.792619	-0.229454	0.541552	3	0
intron_16_58582903_58583056	ENSG00000125107.17	0.549369	21	5	0.1578	Artery_Aorta	0.95619	Brain_Spinal_cord_cervical_c-1	17.1233	1.08433e-17	0.636245	-1.41251	0.889899	-1.17349	0.603706	5	0
intron_16_58582903_58583056	ENSG00000125107.17	0.549369	21	5	0.1578	Artery_Aorta	0.95619	Brain_Spinal_cord_cervical_c-1	17.1233	1.08433e-17	0.636245	-1.41251	0.889899	-1.17349	0.603706	5	0
intron_16_58599511_58629728	ENSG00000125107.17	0.776503	27	2	0.511	Artery_Tibial	0.6615	Artery_Coronary	26.0743	4.77685e-16	0.925707	-0.437843	0.657281	0.0892094	0.447279	2	0
intron_16_58599511_58629728	ENSG00000125107.17	0.776503	27	2	0.511	Artery_Tibial	0.6615	Artery_Coronary	26.0743	4.77685e-16	0.925707	-0.437843	0.657281	0.0892094	0.447279	2	0
intron_16_58599511_58629728	ENSG00000125107.17	0.776503	27	2	0.511	Artery_Tibial	0.6615	Artery_Coronary	26.0743	4.77685e-16	0.925707	-0.437843	0.657281	0.0892094	0.447279	2	0
intron_16_58623409_58629728	ENSG00000125107.17	0.2151	11	1	0.2151	Adipose_Subcutaneous	0.2151	Breast_Mammary_Tissue	11	3.12546e-33	11	-1.23966	1.23966	-1.01427	0.747545	1	0
intron_16_58623409_58629728	ENSG00000125107.17	0.2151	11	1	0.2151	Adipose_Subcutaneous	0.2151	Breast_Mammary_Tissue	11	3.12546e-33	11	-1.23966	1.23966	-1.01427	0.747545	1	0
intron_16_58623409_58629728	ENSG00000125107.17	0.2151	11	1	0.2151	Adipose_Subcutaneous	0.2151	Breast_Mammary_Tissue	11	3.12546e-33	11	-1.23966	1.23966	-1.01427	0.747545	1	0
intron_16_58667487_58670113	ENSG00000103042.8	0.3633	14	1	0.3633	Brain_Putamen_basal_ganglia	0.3633	Adipose_Visceral_Omentum	14	1.60769e-17	14	-0.909095	0.909095	-0.389612	0.852381	1	0
intron_16_58670167_58671045	ENSG00000103042.8	0.100591	17	2	0.02797	Esophagus_Mucosa	0.9845	Artery_Aorta	11.4319	4.66878e-18	5.41191	-0.0194276	2.19771	1.17457	1.03095	2	0
intron_16_58670167_58671045	ENSG00000103042.8	0.100591	17	2	0.02797	Esophagus_Mucosa	0.9845	Artery_Aorta	11.4319	4.66878e-18	5.41191	-0.0194276	2.19771	1.17457	1.03095	2	0
intron_16_58670167_58671045	ENSG00000103042.8	0.100591	17	2	0.02797	Esophagus_Mucosa	0.9845	Artery_Aorta	11.4319	4.66878e-18	5.41191	-0.0194276	2.19771	1.17457	1.03095	2	0
intron_16_58672243_58675940	ENSG00000103042.8	0.427191	8	3	0.2648	Artery_Coronary	0.834426	Pituitary	4.15584	2.13243e-17	1.63227	-1.11512	1.11512	0.052257	0.847792	3	0
intron_16_58672243_58675940	ENSG00000103042.8	0.427191	8	3	0.2648	Artery_Coronary	0.834426	Pituitary	4.15584	2.13243e-17	1.63227	-1.11512	1.11512	0.052257	0.847792	3	0
intron_16_58676054_58676289	ENSG00000103042.8	0.32819	39	1	0.3273	Prostate	0.376888	Brain_Anterior_cingulate_cortex_BA24	38.005	5.7037e-16	38.005	-0.979567	0.979567	0.580153	0.796658	1	0
intron_16_58676054_58676289	ENSG00000103042.8	0.32819	39	1	0.3273	Prostate	0.376888	Brain_Anterior_cingulate_cortex_BA24	38.005	5.7037e-16	38.005	-0.979567	0.979567	0.580153	0.796658	1	0
intron_16_58676054_58676289	ENSG00000103042.8	0.32819	39	1	0.3273	Prostate	0.376888	Brain_Anterior_cingulate_cortex_BA24	38.005	5.7037e-16	38.005	-0.979567	0.979567	0.580153	0.796658	1	0
intron_16_58676054_58676289	ENSG00000103042.8	0.32819	39	1	0.3273	Prostate	0.376888	Brain_Anterior_cingulate_cortex_BA24	38.005	5.7037e-16	38.005	-0.979567	0.979567	0.580153	0.796658	1	0
intron_16_58676054_58676289	ENSG00000103042.8	0.32819	39	1	0.3273	Prostate	0.376888	Brain_Anterior_cingulate_cortex_BA24	38.005	5.7037e-16	38.005	-0.979567	0.979567	0.580153	0.796658	1	0
intron_16_58676054_58676289	ENSG00000103042.8	0.32819	39	1	0.3273	Prostate	0.376888	Brain_Anterior_cingulate_cortex_BA24	38.005	5.7037e-16	38.005	-0.979567	0.979567	0.580153	0.796658	1	0
intron_16_58676346_58677326	ENSG00000103042.8	0.3273	30	1	0.3273	Adipose_Subcutaneous	0.3273	Artery_Coronary	30	5.53526e-16	30	-0.979567	0.979567	-0.718349	0.677362	1	0
intron_16_58676346_58677326	ENSG00000103042.8	0.3273	30	1	0.3273	Adipose_Subcutaneous	0.3273	Artery_Coronary	30	5.53526e-16	30	-0.979567	0.979567	-0.718349	0.677362	1	0
intron_16_58676346_58677326	ENSG00000103042.8	0.3273	30	1	0.3273	Adipose_Subcutaneous	0.3273	Artery_Coronary	30	5.53526e-16	30	-0.979567	0.979567	-0.718349	0.677362	1	0
intron_16_58676346_58677326	ENSG00000103042.8	0.3273	30	1	0.3273	Adipose_Subcutaneous	0.3273	Artery_Coronary	30	5.53526e-16	30	-0.979567	0.979567	-0.718349	0.677362	1	0
intron_16_58676346_58677326	ENSG00000103042.8	0.3273	30	1	0.3273	Adipose_Subcutaneous	0.3273	Artery_Coronary	30	5.53526e-16	30	-0.979567	0.979567	-0.718349	0.677362	1	0
intron_16_58677424_58678333	ENSG00000103042.8	0.3392	20	1	0.3392	Artery_Tibial	0.3392	Adipose_Visceral_Omentum	20	1.31521e-17	20	-0.955747	0.955747	-0.764598	0.588346	1	0
intron_16_58677424_58678333	ENSG00000103042.8	0.3392	20	1	0.3392	Artery_Tibial	0.3392	Adipose_Visceral_Omentum	20	1.31521e-17	20	-0.955747	0.955747	-0.764598	0.588346	1	0
intron_16_58677424_58678333	ENSG00000103042.8	0.3392	20	1	0.3392	Artery_Tibial	0.3392	Adipose_Visceral_Omentum	20	1.31521e-17	20	-0.955747	0.955747	-0.764598	0.588346	1	0
intron_16_58680241_58683955	ENSG00000103042.8	0.275636	18	3	0.0580821	Muscle_Skeletal	0.4987	Adipose_Visceral_Omentum	11.491	5.11044e-18	0.623247	0.676537	1.89508	1.05532	0.427905	3	0
intron_16_58680241_58683955	ENSG00000103042.8	0.275636	18	3	0.0580821	Muscle_Skeletal	0.4987	Adipose_Visceral_Omentum	11.491	5.11044e-18	0.623247	0.676537	1.89508	1.05532	0.427905	3	0
intron_16_590433_594281	ENSG00000197562.9	3.64933e-05	17	2	0.002453	Lung	0.806684	Esophagus_Mucosa	13.6131	1.4545e-17	3.28238	-2.41558	3.02908	-0.234363	2.05705	2	0
intron_16_590433_594281	ENSG00000197562.9	3.64933e-05	17	2	0.002453	Lung	0.806684	Esophagus_Mucosa	13.6131	1.4545e-17	3.28238	-2.41558	3.02908	-0.234363	2.05705	2	0
intron_16_590433_594281	ENSG00000197562.9	3.64933e-05	17	2	0.002453	Lung	0.806684	Esophagus_Mucosa	13.6131	1.4545e-17	3.28238	-2.41558	3.02908	-0.234363	2.05705	2	0
intron_16_590433_594281	ENSG00000197562.9	3.64933e-05	17	2	0.002453	Lung	0.806684	Esophagus_Mucosa	13.6131	1.4545e-17	3.28238	-2.41558	3.02908	-0.234363	2.05705	2	0
intron_16_590433_617208	ENSG00000197562.9	0.000219324	47	3	8.25149e-06	Brain_Cerebellum	0.963849	Heart_Atrial_Appendage	26.6855	2.53113e-16	7.41721	-4.45855	2.41259	-1.14737	1.80248	3	0
intron_16_590433_617208	ENSG00000197562.9	0.000219324	47	3	8.25149e-06	Brain_Cerebellum	0.963849	Heart_Atrial_Appendage	26.6855	2.53113e-16	7.41721	-4.45855	2.41259	-1.14737	1.80248	3	0
intron_16_590433_617208	ENSG00000197562.9	0.000219324	47	3	8.25149e-06	Brain_Cerebellum	0.963849	Heart_Atrial_Appendage	26.6855	2.53113e-16	7.41721	-4.45855	2.41259	-1.14737	1.80248	3	0
intron_16_590433_617208	ENSG00000197562.9	0.000219324	47	3	8.25149e-06	Brain_Cerebellum	0.963849	Heart_Atrial_Appendage	26.6855	2.53113e-16	7.41721	-4.45855	2.41259	-1.14737	1.80248	3	0
intron_16_590433_617208	ENSG00000197562.9	0.000219324	47	3	8.25149e-06	Brain_Cerebellum	0.963849	Heart_Atrial_Appendage	26.6855	2.53113e-16	7.41721	-4.45855	2.41259	-1.14737	1.80248	3	0
intron_16_590433_625432	ENSG00000197562.9	3.19077e-05	19	2	0.002453	Adipose_Subcutaneous	0.0214	Uterus	13.1215	3.14001e-19	5.86801	-3.02908	2.41558	-1.03472	2.68296	2	0
intron_16_590433_625432	ENSG00000197562.9	3.19077e-05	19	2	0.002453	Adipose_Subcutaneous	0.0214	Uterus	13.1215	3.14001e-19	5.86801	-3.02908	2.41558	-1.03472	2.68296	2	0
intron_16_595567_596317	ENSG00000197562.9	0.00014886	17	2	0.002356	Adipose_Visceral_Omentum	0.254446	Heart_Atrial_Appendage	14.9352	7.0911e-18	1.99604	-2.20964	3.04125	2.10025	1.7171	2	0
intron_16_595567_596317	ENSG00000197562.9	0.00014886	17	2	0.002356	Adipose_Visceral_Omentum	0.254446	Heart_Atrial_Appendage	14.9352	7.0911e-18	1.99604	-2.20964	3.04125	2.10025	1.7171	2	0
intron_16_596448_617208	ENSG00000197562.9	5.35256e-05	41	2	0.002111	Brain_Cerebellar_Hemisphere	0.886355	Muscle_Skeletal	37.9296	1.11937e-15	3.05287	0.142918	3.07415	1.85555	1.13488	2	0
intron_16_596448_617208	ENSG00000197562.9	5.35256e-05	41	2	0.002111	Brain_Cerebellar_Hemisphere	0.886355	Muscle_Skeletal	37.9296	1.11937e-15	3.05287	0.142918	3.07415	1.85555	1.13488	2	0
intron_16_596448_617208	ENSG00000197562.9	5.35256e-05	41	2	0.002111	Brain_Cerebellar_Hemisphere	0.886355	Muscle_Skeletal	37.9296	1.11937e-15	3.05287	0.142918	3.07415	1.85555	1.13488	2	0
intron_16_596448_617208	ENSG00000197562.9	5.35256e-05	41	2	0.002111	Brain_Cerebellar_Hemisphere	0.886355	Muscle_Skeletal	37.9296	1.11937e-15	3.05287	0.142918	3.07415	1.85555	1.13488	2	0
intron_16_596448_617208	ENSG00000197562.9	5.35256e-05	41	2	0.002111	Brain_Cerebellar_Hemisphere	0.886355	Muscle_Skeletal	37.9296	1.11937e-15	3.05287	0.142918	3.07415	1.85555	1.13488	2	0
intron_16_59826_60216	ENSG00000007384.15	0.0915	25	1	0.0915	Adipose_Subcutaneous	0.0915	Artery_Aorta	25	1.52539e-17	25	1.68754	1.68754	1.68754	2.17369e-16	1	0
intron_16_59826_60216	ENSG00000007384.15	0.0915	25	1	0.0915	Adipose_Subcutaneous	0.0915	Artery_Aorta	25	1.52539e-17	25	1.68754	1.68754	1.68754	2.17369e-16	1	0
intron_16_59826_60216	ENSG00000007384.15	0.0915	25	1	0.0915	Adipose_Subcutaneous	0.0915	Artery_Aorta	25	1.52539e-17	25	1.68754	1.68754	1.68754	2.17369e-16	1	0
intron_16_59826_60216	ENSG00000007384.15	0.0915	25	1	0.0915	Adipose_Subcutaneous	0.0915	Artery_Aorta	25	1.52539e-17	25	1.68754	1.68754	1.68754	2.17369e-16	1	0
intron_16_60098_60216	ENSG00000007384.15	0.0915	20	1	0.0915	Skin_Sun_Exposed_Lower_leg	0.0915	Artery_Aorta	20	1.15569e-17	20	-1.68754	-1.68754	-1.68754	2.16122e-16	1	0
intron_16_60098_60216	ENSG00000007384.15	0.0915	20	1	0.0915	Skin_Sun_Exposed_Lower_leg	0.0915	Artery_Aorta	20	1.15569e-17	20	-1.68754	-1.68754	-1.68754	2.16122e-16	1	0
intron_16_60098_60216	ENSG00000007384.15	0.0915	20	1	0.0915	Skin_Sun_Exposed_Lower_leg	0.0915	Artery_Aorta	20	1.15569e-17	20	-1.68754	-1.68754	-1.68754	2.16122e-16	1	0
intron_16_60098_60216	ENSG00000007384.15	0.0915	20	1	0.0915	Skin_Sun_Exposed_Lower_leg	0.0915	Artery_Aorta	20	1.15569e-17	20	-1.68754	-1.68754	-1.68754	2.16122e-16	1	0
intron_16_60539_61120	ENSG00000007384.15	0.816706	45	3	0.372398	Adipose_Subcutaneous	0.9858	Artery_Tibial	38.3396	6.93557e-16	2.72799	-0.891991	0.017798	-0.182452	0.255022	3	0
intron_16_60539_61120	ENSG00000007384.15	0.816706	45	3	0.372398	Adipose_Subcutaneous	0.9858	Artery_Tibial	38.3396	6.93557e-16	2.72799	-0.891991	0.017798	-0.182452	0.255022	3	0
intron_16_60539_61120	ENSG00000007384.15	0.816706	45	3	0.372398	Adipose_Subcutaneous	0.9858	Artery_Tibial	38.3396	6.93557e-16	2.72799	-0.891991	0.017798	-0.182452	0.255022	3	0
intron_16_60539_61120	ENSG00000007384.15	0.816706	45	3	0.372398	Adipose_Subcutaneous	0.9858	Artery_Tibial	38.3396	6.93557e-16	2.72799	-0.891991	0.017798	-0.182452	0.255022	3	0
intron_16_60539_61120	ENSG00000007384.15	0.816706	45	3	0.372398	Adipose_Subcutaneous	0.9858	Artery_Tibial	38.3396	6.93557e-16	2.72799	-0.891991	0.017798	-0.182452	0.255022	3	0
intron_16_60539_61385	ENSG00000007384.15	0.3728	6	1	0.3728	Artery_Aorta	0.3728	Adipose_Visceral_Omentum	6	4.61766e-32	6	-0.891241	-0.891241	-0.891241	9.93014e-17	1	0
intron_16_60539_61385	ENSG00000007384.15	0.3728	6	1	0.3728	Artery_Aorta	0.3728	Adipose_Visceral_Omentum	6	4.61766e-32	6	-0.891241	-0.891241	-0.891241	9.93014e-17	1	0
intron_16_60539_61385	ENSG00000007384.15	0.3728	6	1	0.3728	Artery_Aorta	0.3728	Adipose_Visceral_Omentum	6	4.61766e-32	6	-0.891241	-0.891241	-0.891241	9.93014e-17	1	0
intron_16_61281_61385	ENSG00000007384.15	0.3728	31	1	0.3728	Small_Intestine_Terminal_Ileum	0.3728	Thyroid	31	9.00495e-16	31	0.891241	0.891241	0.891241	9.28879e-17	1	0
intron_16_61281_61385	ENSG00000007384.15	0.3728	31	1	0.3728	Small_Intestine_Terminal_Ileum	0.3728	Thyroid	31	9.00495e-16	31	0.891241	0.891241	0.891241	9.28879e-17	1	0
intron_16_61281_61385	ENSG00000007384.15	0.3728	31	1	0.3728	Small_Intestine_Terminal_Ileum	0.3728	Thyroid	31	9.00495e-16	31	0.891241	0.891241	0.891241	9.28879e-17	1	0
intron_16_61281_61385	ENSG00000007384.15	0.3728	31	1	0.3728	Small_Intestine_Terminal_Ileum	0.3728	Thyroid	31	9.00495e-16	31	0.891241	0.891241	0.891241	9.28879e-17	1	0
intron_16_617268_618200	ENSG00000197562.9	6.68857e-06	9	2	0.000878227	Brain_Amygdala	0.01258	Heart_Left_Ventricle	6.41496	3.71122e-17	2.58504	-3.32688	2.49544	-1.38611	2.91116	2	0
intron_16_617268_618200	ENSG00000197562.9	6.68857e-06	9	2	0.000878227	Brain_Amygdala	0.01258	Heart_Left_Ventricle	6.41496	3.71122e-17	2.58504	-3.32688	2.49544	-1.38611	2.91116	2	0
intron_16_617268_618200	ENSG00000197562.9	6.68857e-06	9	2	0.000878227	Brain_Amygdala	0.01258	Heart_Left_Ventricle	6.41496	3.71122e-17	2.58504	-3.32688	2.49544	-1.38611	2.91116	2	0
intron_16_618260_625432	ENSG00000197562.9	1.87622e-05	39	2	3.527e-07	Brain_Hippocampus	0.0588559	Esophagus_Muscularis	28.5968	6.20357e-16	9.64762	-4.49967	5.09286	0.29087	2.94441	2	0
intron_16_618260_625432	ENSG00000197562.9	1.87622e-05	39	2	3.527e-07	Brain_Hippocampus	0.0588559	Esophagus_Muscularis	28.5968	6.20357e-16	9.64762	-4.49967	5.09286	0.29087	2.94441	2	0
intron_16_618260_625432	ENSG00000197562.9	1.87622e-05	39	2	3.527e-07	Brain_Hippocampus	0.0588559	Esophagus_Muscularis	28.5968	6.20357e-16	9.64762	-4.49967	5.09286	0.29087	2.94441	2	0
intron_16_618260_625432	ENSG00000197562.9	1.87622e-05	39	2	3.527e-07	Brain_Hippocampus	0.0588559	Esophagus_Muscularis	28.5968	6.20357e-16	9.64762	-4.49967	5.09286	0.29087	2.94441	2	0
intron_16_625242_625432	ENSG00000197562.9	0.00824419	22	3	0.00137166	Colon_Transverse	0.195611	Ovary	16.4256	1.68903e-17	0.785037	-1.44378	3.20055	1.01868	2.13377	3	0
intron_16_625509_625956	ENSG00000197562.9	0.0116473	31	2	0.02432	Uterus	0.613897	Skin_Not_Sun_Exposed_Suprapubic	29.0984	1.37462e-15	1.90158	-2.25204	1.44378	-0.777778	1.24154	2	0
intron_16_625509_625956	ENSG00000197562.9	0.0116473	31	2	0.02432	Uterus	0.613897	Skin_Not_Sun_Exposed_Suprapubic	29.0984	1.37462e-15	1.90158	-2.25204	1.44378	-0.777778	1.24154	2	0
intron_16_62691_62775	ENSG00000007384.15	0.73405	25	1	0.7196	Artery_Aorta	0.986834	Nerve_Tibial	24.0699	6.4597e-18	24.0699	0.0165021	0.358993	0.329873	0.0842748	1	0
intron_16_62897_62973	ENSG00000007384.15	0.9174	2	1	0.9174	Artery_Tibial	0.9174	Artery_Tibial	2	3.3547e-17	2	0.103709	0.103709	0.103709	0	1	0
intron_16_63067955_63090262	ENSG00000261502.3	0.1888	1	1	0.1888	Kidney_Cortex	0.1888	Kidney_Cortex	1	1	1	1.31414	1.31414	1.31414	NA	1	0
intron_16_634797_634889	ENSG00000130731.15	0.7492	47	1	0.7492	Adipose_Subcutaneous	0.7492	Artery_Tibial	47	5.9537e-16	47	-0.319694	0.319694	0.251674	0.199272	1	0
intron_16_634797_634889	ENSG00000130731.15	0.7492	47	1	0.7492	Adipose_Subcutaneous	0.7492	Artery_Tibial	47	5.9537e-16	47	-0.319694	0.319694	0.251674	0.199272	1	0
intron_16_634797_634889	ENSG00000130731.15	0.7492	47	1	0.7492	Adipose_Subcutaneous	0.7492	Artery_Tibial	47	5.9537e-16	47	-0.319694	0.319694	0.251674	0.199272	1	0
intron_16_634797_634889	ENSG00000130731.15	0.7492	47	1	0.7492	Adipose_Subcutaneous	0.7492	Artery_Tibial	47	5.9537e-16	47	-0.319694	0.319694	0.251674	0.199272	1	0
intron_16_634797_634889	ENSG00000130731.15	0.7492	47	1	0.7492	Adipose_Subcutaneous	0.7492	Artery_Tibial	47	5.9537e-16	47	-0.319694	0.319694	0.251674	0.199272	1	0
intron_16_634797_634889	ENSG00000130731.15	0.7492	47	1	0.7492	Adipose_Subcutaneous	0.7492	Artery_Tibial	47	5.9537e-16	47	-0.319694	0.319694	0.251674	0.199272	1	0
intron_16_634797_635281	ENSG00000130731.15	1	14	1	1	Adipose_Subcutaneous	1	Adipose_Subcutaneous	14	1.04953e-17	14	0	0	0	0	1	0
intron_16_634797_635281	ENSG00000130731.15	1	14	1	1	Adipose_Subcutaneous	1	Adipose_Subcutaneous	14	1.04953e-17	14	0	0	0	0	1	0
intron_16_634797_635281	ENSG00000130731.15	1	14	1	1	Adipose_Subcutaneous	1	Adipose_Subcutaneous	14	1.04953e-17	14	0	0	0	0	1	0
intron_16_634797_635612	ENSG00000130731.15	0.7492	48	1	0.7492	Adrenal_Gland	0.7492	Testis	48	8.57484e-16	48	-0.319694	-0.319694	-0.319694	4.20739e-17	1	0
intron_16_634797_635612	ENSG00000130731.15	0.7492	48	1	0.7492	Adrenal_Gland	0.7492	Testis	48	8.57484e-16	48	-0.319694	-0.319694	-0.319694	4.20739e-17	1	0
intron_16_634797_635612	ENSG00000130731.15	0.7492	48	1	0.7492	Adrenal_Gland	0.7492	Testis	48	8.57484e-16	48	-0.319694	-0.319694	-0.319694	4.20739e-17	1	0
intron_16_634797_635612	ENSG00000130731.15	0.7492	48	1	0.7492	Adrenal_Gland	0.7492	Testis	48	8.57484e-16	48	-0.319694	-0.319694	-0.319694	4.20739e-17	1	0
intron_16_634797_635612	ENSG00000130731.15	0.7492	48	1	0.7492	Adrenal_Gland	0.7492	Testis	48	8.57484e-16	48	-0.319694	-0.319694	-0.319694	4.20739e-17	1	0
intron_16_634797_635612	ENSG00000130731.15	0.7492	48	1	0.7492	Adrenal_Gland	0.7492	Testis	48	8.57484e-16	48	-0.319694	-0.319694	-0.319694	4.20739e-17	1	0
intron_16_634797_636094	ENSG00000130731.15	0.90053	17	6	0.23968	Brain_Cerebellar_Hemisphere	0.962734	Brain_Amygdala	10.2788	3.70541e-17	0.507741	0.0467228	1.17579	0.758916	0.258552	6	0
intron_16_634797_636094	ENSG00000130731.15	0.90053	17	6	0.23968	Brain_Cerebellar_Hemisphere	0.962734	Brain_Amygdala	10.2788	3.70541e-17	0.507741	0.0467228	1.17579	0.758916	0.258552	6	0
intron_16_634797_636094	ENSG00000130731.15	0.90053	17	6	0.23968	Brain_Cerebellar_Hemisphere	0.962734	Brain_Amygdala	10.2788	3.70541e-17	0.507741	0.0467228	1.17579	0.758916	0.258552	6	0
intron_16_635340_635518	ENSG00000130731.15	0.4735	10	1	0.4735	Skin_Sun_Exposed_Lower_leg	0.4735	Adipose_Subcutaneous	10	1.53418e-17	10	-0.716796	0.716796	0.430078	0.604455	1	0
intron_16_635340_635518	ENSG00000130731.15	0.4735	10	1	0.4735	Skin_Sun_Exposed_Lower_leg	0.4735	Adipose_Subcutaneous	10	1.53418e-17	10	-0.716796	0.716796	0.430078	0.604455	1	0
intron_16_635340_635612	ENSG00000130731.15	0.461799	48	1	0.398856	Brain_Caudate_basal_ganglia	0.4735	Adipose_Visceral_Omentum	47.4775	1.27454e-15	47.4775	-0.843667	-0.716796	-0.732395	0.0384682	1	0
intron_16_635340_635612	ENSG00000130731.15	0.461799	48	1	0.398856	Brain_Caudate_basal_ganglia	0.4735	Adipose_Visceral_Omentum	47.4775	1.27454e-15	47.4775	-0.843667	-0.716796	-0.732395	0.0384682	1	0
intron_16_635340_635612	ENSG00000130731.15	0.461799	48	1	0.398856	Brain_Caudate_basal_ganglia	0.4735	Adipose_Visceral_Omentum	47.4775	1.27454e-15	47.4775	-0.843667	-0.716796	-0.732395	0.0384682	1	0
intron_16_635340_635612	ENSG00000130731.15	0.461799	48	1	0.398856	Brain_Caudate_basal_ganglia	0.4735	Adipose_Visceral_Omentum	47.4775	1.27454e-15	47.4775	-0.843667	-0.716796	-0.732395	0.0384682	1	0
intron_16_635340_635612	ENSG00000130731.15	0.461799	48	1	0.398856	Brain_Caudate_basal_ganglia	0.4735	Adipose_Visceral_Omentum	47.4775	1.27454e-15	47.4775	-0.843667	-0.716796	-0.732395	0.0384682	1	0
intron_16_635340_635612	ENSG00000130731.15	0.461799	48	1	0.398856	Brain_Caudate_basal_ganglia	0.4735	Adipose_Visceral_Omentum	47.4775	1.27454e-15	47.4775	-0.843667	-0.716796	-0.732395	0.0384682	1	0
intron_16_635340_636094	ENSG00000130731.15	0.445909	47	1	0.0366528	Brain_Frontal_Cortex_BA9	0.4735	Spleen	46.1353	1.36185e-15	46.1353	0.716796	2.08961	0.761594	0.201533	1	0
intron_16_635340_636094	ENSG00000130731.15	0.445909	47	1	0.0366528	Brain_Frontal_Cortex_BA9	0.4735	Spleen	46.1353	1.36185e-15	46.1353	0.716796	2.08961	0.761594	0.201533	1	0
intron_16_635340_636094	ENSG00000130731.15	0.445909	47	1	0.0366528	Brain_Frontal_Cortex_BA9	0.4735	Spleen	46.1353	1.36185e-15	46.1353	0.716796	2.08961	0.761594	0.201533	1	0
intron_16_635340_636094	ENSG00000130731.15	0.445909	47	1	0.0366528	Brain_Frontal_Cortex_BA9	0.4735	Spleen	46.1353	1.36185e-15	46.1353	0.716796	2.08961	0.761594	0.201533	1	0
intron_16_635340_636094	ENSG00000130731.15	0.445909	47	1	0.0366528	Brain_Frontal_Cortex_BA9	0.4735	Spleen	46.1353	1.36185e-15	46.1353	0.716796	2.08961	0.761594	0.201533	1	0
intron_16_635340_636094	ENSG00000130731.15	0.445909	47	1	0.0366528	Brain_Frontal_Cortex_BA9	0.4735	Spleen	46.1353	1.36185e-15	46.1353	0.716796	2.08961	0.761594	0.201533	1	0
intron_16_635774_636094	ENSG00000130731.15	0.4735	48	1	0.4735	Adipose_Visceral_Omentum	0.4735	Brain_Hypothalamus	48	1.52165e-15	48	-0.716796	-0.716796	-0.716796	7.42115e-17	1	0
intron_16_635774_636094	ENSG00000130731.15	0.4735	48	1	0.4735	Adipose_Visceral_Omentum	0.4735	Brain_Hypothalamus	48	1.52165e-15	48	-0.716796	-0.716796	-0.716796	7.42115e-17	1	0
intron_16_635774_636094	ENSG00000130731.15	0.4735	48	1	0.4735	Adipose_Visceral_Omentum	0.4735	Brain_Hypothalamus	48	1.52165e-15	48	-0.716796	-0.716796	-0.716796	7.42115e-17	1	0
intron_16_635774_636094	ENSG00000130731.15	0.4735	48	1	0.4735	Adipose_Visceral_Omentum	0.4735	Brain_Hypothalamus	48	1.52165e-15	48	-0.716796	-0.716796	-0.716796	7.42115e-17	1	0
intron_16_635774_636094	ENSG00000130731.15	0.4735	48	1	0.4735	Adipose_Visceral_Omentum	0.4735	Brain_Hypothalamus	48	1.52165e-15	48	-0.716796	-0.716796	-0.716796	7.42115e-17	1	0
intron_16_635774_636094	ENSG00000130731.15	0.4735	48	1	0.4735	Adipose_Visceral_Omentum	0.4735	Brain_Hypothalamus	48	1.52165e-15	48	-0.716796	-0.716796	-0.716796	7.42115e-17	1	0
intron_16_63800_64699	ENSG00000007384.15	0.912868	36	2	0.6781	Brain_Anterior_cingulate_cortex_BA24	0.982635	Brain_Cerebellum	29.9215	5.74947e-16	5.0914	-0.415057	0.415057	-0.231183	0.292245	2	0
intron_16_63800_64699	ENSG00000007384.15	0.912868	36	2	0.6781	Brain_Anterior_cingulate_cortex_BA24	0.982635	Brain_Cerebellum	29.9215	5.74947e-16	5.0914	-0.415057	0.415057	-0.231183	0.292245	2	0
intron_16_63800_64699	ENSG00000007384.15	0.912868	36	2	0.6781	Brain_Anterior_cingulate_cortex_BA24	0.982635	Brain_Cerebellum	29.9215	5.74947e-16	5.0914	-0.415057	0.415057	-0.231183	0.292245	2	0
intron_16_63800_64699	ENSG00000007384.15	0.912868	36	2	0.6781	Brain_Anterior_cingulate_cortex_BA24	0.982635	Brain_Cerebellum	29.9215	5.74947e-16	5.0914	-0.415057	0.415057	-0.231183	0.292245	2	0
intron_16_63922_64699	ENSG00000007384.15	0.6781	16	1	0.6781	Thyroid	0.6781	Adipose_Subcutaneous	16	1.08492e-17	16	0.415057	0.415057	0.415057	1.43329e-17	1	0
intron_16_63922_64699	ENSG00000007384.15	0.6781	16	1	0.6781	Thyroid	0.6781	Adipose_Subcutaneous	16	1.08492e-17	16	0.415057	0.415057	0.415057	1.43329e-17	1	0
intron_16_642249_646472	ENSG00000172366.19	0.5405	48	1	0.5405	Artery_Coronary	0.5405	Artery_Tibial	48	9.95104e-16	48	-0.612057	0.612057	0.382536	0.482843	1	0
intron_16_642249_646472	ENSG00000172366.19	0.5405	48	1	0.5405	Artery_Coronary	0.5405	Artery_Tibial	48	9.95104e-16	48	-0.612057	0.612057	0.382536	0.482843	1	0
intron_16_642249_646472	ENSG00000172366.19	0.5405	48	1	0.5405	Artery_Coronary	0.5405	Artery_Tibial	48	9.95104e-16	48	-0.612057	0.612057	0.382536	0.482843	1	0
intron_16_642249_646472	ENSG00000172366.19	0.5405	48	1	0.5405	Artery_Coronary	0.5405	Artery_Tibial	48	9.95104e-16	48	-0.612057	0.612057	0.382536	0.482843	1	0
intron_16_642249_646472	ENSG00000172366.19	0.5405	48	1	0.5405	Artery_Coronary	0.5405	Artery_Tibial	48	9.95104e-16	48	-0.612057	0.612057	0.382536	0.482843	1	0
intron_16_642249_646472	ENSG00000172366.19	0.5405	48	1	0.5405	Artery_Coronary	0.5405	Artery_Tibial	48	9.95104e-16	48	-0.612057	0.612057	0.382536	0.482843	1	0
intron_16_642249_646472	ENSG00000172366.19	0.5405	48	1	0.5405	Artery_Coronary	0.5405	Artery_Tibial	48	9.95104e-16	48	-0.612057	0.612057	0.382536	0.482843	1	0
intron_16_649426_649763	ENSG00000161996.18	6.84999e-07	9	1	6.84999e-07	Adipose_Subcutaneous	6.84999e-07	Breast_Mammary_Tissue	9	3.01857e-17	9	4.96557	4.96557	4.96557	6.28037e-16	1	0
intron_16_649854_649991	ENSG00000161996.18	6.84999e-07	9	1	6.84999e-07	Adipose_Subcutaneous	6.84999e-07	Breast_Mammary_Tissue	9	1.10878e-33	9	-4.96557	-4.96557	-4.96557	7.02167e-16	1	0
intron_16_65039_72513	ENSG00000007384.15	0.08015	9	1	0.08015	Adipose_Subcutaneous	0.08015	Artery_Tibial	9	5.67367e-18	9	1.74982	1.74982	1.74982	1.35974e-16	1	0
intron_16_65039_76253	ENSG00000007384.15	0.504	25	1	0.504	Cells_Cultured_fibroblasts	0.504	Adipose_Visceral_Omentum	25	1.56735e-17	25	-0.668209	0.668209	0.347469	0.582531	1	0
intron_16_65039_76253	ENSG00000007384.15	0.504	25	1	0.504	Cells_Cultured_fibroblasts	0.504	Adipose_Visceral_Omentum	25	1.56735e-17	25	-0.668209	0.668209	0.347469	0.582531	1	0
intron_16_65039_76253	ENSG00000007384.15	0.504	25	1	0.504	Cells_Cultured_fibroblasts	0.504	Adipose_Visceral_Omentum	25	1.56735e-17	25	-0.668209	0.668209	0.347469	0.582531	1	0
intron_16_65053928_65123674	ENSG00000140937.13	0.5547	10	1	0.5547	Artery_Tibial	0.5547	Uterus	10	5.00102e-18	10	-0.590732	-0.590732	-0.590732	6.40988e-17	1	0
intron_16_651747_651824	ENSG00000161996.18	0.4633	45	1	0.4633	Adipose_Subcutaneous	0.4633	Adipose_Visceral_Omentum	45	1.68209e-15	45	0.733424	0.733424	0.733424	7.29559e-17	1	0
intron_16_651747_651824	ENSG00000161996.18	0.4633	45	1	0.4633	Adipose_Subcutaneous	0.4633	Adipose_Visceral_Omentum	45	1.68209e-15	45	0.733424	0.733424	0.733424	7.29559e-17	1	0
intron_16_651747_651824	ENSG00000161996.18	0.4633	45	1	0.4633	Adipose_Subcutaneous	0.4633	Adipose_Visceral_Omentum	45	1.68209e-15	45	0.733424	0.733424	0.733424	7.29559e-17	1	0
intron_16_651747_651824	ENSG00000161996.18	0.4633	45	1	0.4633	Adipose_Subcutaneous	0.4633	Adipose_Visceral_Omentum	45	1.68209e-15	45	0.733424	0.733424	0.733424	7.29559e-17	1	0
intron_16_651747_651824	ENSG00000161996.18	0.4633	45	1	0.4633	Adipose_Subcutaneous	0.4633	Adipose_Visceral_Omentum	45	1.68209e-15	45	0.733424	0.733424	0.733424	7.29559e-17	1	0
intron_16_651747_651827	ENSG00000161996.18	1.345e-06	17	1	1.345e-06	Esophagus_Muscularis	1.345e-06	Artery_Tibial	17	4.31068e-18	17	-4.83299	4.83299	-3.69581	3.21012	1	0
intron_16_651747_651827	ENSG00000161996.18	1.345e-06	17	1	1.345e-06	Esophagus_Muscularis	1.345e-06	Artery_Tibial	17	4.31068e-18	17	-4.83299	4.83299	-3.69581	3.21012	1	0
intron_16_652535_653341	ENSG00000161996.18	1.362e-06	19	1	1.362e-06	Colon_Sigmoid	1.362e-06	Adipose_Visceral_Omentum	19	6.18812e-18	19	-4.83049	-4.83049	-4.83049	6.94321e-16	1	0
intron_16_652535_653341	ENSG00000161996.18	1.362e-06	19	1	1.362e-06	Colon_Sigmoid	1.362e-06	Adipose_Visceral_Omentum	19	6.18812e-18	19	-4.83049	-4.83049	-4.83049	6.94321e-16	1	0
intron_16_653670_653746	ENSG00000161996.18	3.81798e-07	31	2	8.35605e-08	Minor_Salivary_Gland	0.01468	Kidney_Cortex	27.877	7.06312e-16	2.98545	2.44018	5.35927	4.91617	0.828788	2	0
intron_16_653670_653746	ENSG00000161996.18	3.81798e-07	31	2	8.35605e-08	Minor_Salivary_Gland	0.01468	Kidney_Cortex	27.877	7.06312e-16	2.98545	2.44018	5.35927	4.91617	0.828788	2	0
intron_16_653803_655029	ENSG00000161996.18	2.69005e-07	14	1	3.638e-07	Brain_Cerebellum	1.568e-06	Thyroid	13.5522	2.9964e-20	13.5522	4.80237	5.08699	5.06666	0.0760671	1	0
intron_16_653803_655029	ENSG00000161996.18	2.69005e-07	14	1	3.638e-07	Brain_Cerebellum	1.568e-06	Thyroid	13.5522	2.9964e-20	13.5522	4.80237	5.08699	5.06666	0.0760671	1	0
intron_16_655147_655307	ENSG00000161996.18	1.00623e-06	28	2	8.72498e-08	Vagina	0.4857	Artery_Tibial	25.6822	5.73588e-16	2.11731	-5.35146	0.697164	-4.83063	1.09491	2	0
intron_16_655147_655307	ENSG00000161996.18	1.00623e-06	28	2	8.72498e-08	Vagina	0.4857	Artery_Tibial	25.6822	5.73588e-16	2.11731	-5.35146	0.697164	-4.83063	1.09491	2	0
intron_16_655147_655307	ENSG00000161996.18	1.00623e-06	28	2	8.72498e-08	Vagina	0.4857	Artery_Tibial	25.6822	5.73588e-16	2.11731	-5.35146	0.697164	-4.83063	1.09491	2	0
intron_16_655147_655307	ENSG00000161996.18	1.00623e-06	28	2	8.72498e-08	Vagina	0.4857	Artery_Tibial	25.6822	5.73588e-16	2.11731	-5.35146	0.697164	-4.83063	1.09491	2	0
intron_16_655885_656302	ENSG00000161996.18	9.55071e-07	38	3	1.33599e-07	Adipose_Subcutaneous	0.03407	Brain_Hypothalamus	29.5663	8.21869e-16	1.70452	-2.11924	5.27384	3.27784	2.41673	3	0
intron_16_655885_656302	ENSG00000161996.18	9.55071e-07	38	3	1.33599e-07	Adipose_Subcutaneous	0.03407	Brain_Hypothalamus	29.5663	8.21869e-16	1.70452	-2.11924	5.27384	3.27784	2.41673	3	0
intron_16_655885_656302	ENSG00000161996.18	9.55071e-07	38	3	1.33599e-07	Adipose_Subcutaneous	0.03407	Brain_Hypothalamus	29.5663	8.21869e-16	1.70452	-2.11924	5.27384	3.27784	2.41673	3	0
intron_16_655885_656302	ENSG00000161996.18	9.55071e-07	38	3	1.33599e-07	Adipose_Subcutaneous	0.03407	Brain_Hypothalamus	29.5663	8.21869e-16	1.70452	-2.11924	5.27384	3.27784	2.41673	3	0
intron_16_655889_656302	ENSG00000161996.18	9.60859e-07	39	3	1.34118e-07	Adipose_Subcutaneous	0.03407	Brain_Caudate_basal_ganglia	31.3123	1.10495e-15	1.11471	-5.27313	2.11924	-3.34938	2.39068	3	0
intron_16_655889_656302	ENSG00000161996.18	9.60859e-07	39	3	1.34118e-07	Adipose_Subcutaneous	0.03407	Brain_Caudate_basal_ganglia	31.3123	1.10495e-15	1.11471	-5.27313	2.11924	-3.34938	2.39068	3	0
intron_16_655889_656302	ENSG00000161996.18	9.60859e-07	39	3	1.34118e-07	Adipose_Subcutaneous	0.03407	Brain_Caudate_basal_ganglia	31.3123	1.10495e-15	1.11471	-5.27313	2.11924	-3.34938	2.39068	3	0
intron_16_655889_656302	ENSG00000161996.18	9.60859e-07	39	3	1.34118e-07	Adipose_Subcutaneous	0.03407	Brain_Caudate_basal_ganglia	31.3123	1.10495e-15	1.11471	-5.27313	2.11924	-3.34938	2.39068	3	0
intron_16_658344_658525	ENSG00000161996.18	8.78663e-07	25	2	8.95247e-08	Uterus	0.977304	Spleen	21.366	1.29182e-17	3.63398	-5.3468	4.96605	-3.55431	3.39818	2	0
intron_16_658344_658525	ENSG00000161996.18	8.78663e-07	25	2	8.95247e-08	Uterus	0.977304	Spleen	21.366	1.29182e-17	3.63398	-5.3468	4.96605	-3.55431	3.39818	2	0
intron_16_659376_659614	ENSG00000161996.18	1.40145e-06	21	2	6.87199e-07	Breast_Mammary_Tissue	0.4148	Cells_EBV-transformed_lymphocytes	17.2302	1.08664e-17	3.67514	-4.96495	-0.815476	-3.25554	1.70368	2	0
intron_16_659376_659614	ENSG00000161996.18	1.40145e-06	21	2	6.87199e-07	Breast_Mammary_Tissue	0.4148	Cells_EBV-transformed_lymphocytes	17.2302	1.08664e-17	3.67514	-4.96495	-0.815476	-3.25554	1.70368	2	0
intron_16_659376_660612	ENSG00000161996.18	4.76455e-06	23	3	1.238e-06	Ovary	0.7758	Brain_Cerebellum	12.7802	9.98071e-18	0.905064	-4.84643	4.84946	-0.917366	3.41223	3	0
intron_16_659376_660612	ENSG00000161996.18	4.76455e-06	23	3	1.238e-06	Ovary	0.7758	Brain_Cerebellum	12.7802	9.98071e-18	0.905064	-4.84643	4.84946	-0.917366	3.41223	3	0
intron_16_659376_660612	ENSG00000161996.18	4.76455e-06	23	3	1.238e-06	Ovary	0.7758	Brain_Cerebellum	12.7802	9.98071e-18	0.905064	-4.84643	4.84946	-0.917366	3.41223	3	0
intron_16_660161_660612	ENSG00000161996.18	8.04e-07	19	1	8.04e-07	Adipose_Subcutaneous	8.04e-07	Pituitary	19	4.44176e-17	19	-4.93439	4.93439	0.779115	5.00601	1	0
intron_16_660714_661051	ENSG00000161996.18	8.40461e-07	33	1	3.527e-07	Colon_Sigmoid	1.72356e-05	Uterus	32.507	8.26655e-16	32.507	-5.09286	-4.29799	-4.88878	0.165017	1	0
intron_16_660714_661051	ENSG00000161996.18	8.40461e-07	33	1	3.527e-07	Colon_Sigmoid	1.72356e-05	Uterus	32.507	8.26655e-16	32.507	-5.09286	-4.29799	-4.88878	0.165017	1	0
intron_16_660714_661051	ENSG00000161996.18	8.40461e-07	33	1	3.527e-07	Colon_Sigmoid	1.72356e-05	Uterus	32.507	8.26655e-16	32.507	-5.09286	-4.29799	-4.88878	0.165017	1	0
intron_16_660714_661051	ENSG00000161996.18	8.40461e-07	33	1	3.527e-07	Colon_Sigmoid	1.72356e-05	Uterus	32.507	8.26655e-16	32.507	-5.09286	-4.29799	-4.88878	0.165017	1	0
intron_16_661172_661342	ENSG00000161996.18	8.21452e-07	26	1	3.527e-07	Colon_Sigmoid	1.062e-06	Vagina	25.8094	5.31044e-16	25.8094	-4.87979	5.09286	4.53826	1.92148	1	0
intron_16_661172_661342	ENSG00000161996.18	8.21452e-07	26	1	3.527e-07	Colon_Sigmoid	1.062e-06	Vagina	25.8094	5.31044e-16	25.8094	-4.87979	5.09286	4.53826	1.92148	1	0
intron_16_661172_661342	ENSG00000161996.18	8.21452e-07	26	1	3.527e-07	Colon_Sigmoid	1.062e-06	Vagina	25.8094	5.31044e-16	25.8094	-4.87979	5.09286	4.53826	1.92148	1	0
intron_16_662331_662673	ENSG00000161996.18	9.75269e-07	41	2	9.8209e-08	Vagina	0.3537	Artery_Aorta	38.6273	6.10616e-16	2.37269	-5.33001	0.927436	-4.75858	0.965429	2	0
intron_16_662331_662673	ENSG00000161996.18	9.75269e-07	41	2	9.8209e-08	Vagina	0.3537	Artery_Aorta	38.6273	6.10616e-16	2.37269	-5.33001	0.927436	-4.75858	0.965429	2	0
intron_16_662331_662673	ENSG00000161996.18	9.75269e-07	41	2	9.8209e-08	Vagina	0.3537	Artery_Aorta	38.6273	6.10616e-16	2.37269	-5.33001	0.927436	-4.75858	0.965429	2	0
intron_16_662331_662673	ENSG00000161996.18	9.75269e-07	41	2	9.8209e-08	Vagina	0.3537	Artery_Aorta	38.6273	6.10616e-16	2.37269	-5.33001	0.927436	-4.75858	0.965429	2	0
intron_16_662331_662679	ENSG00000161996.18	1.363e-06	23	1	1.363e-06	Artery_Coronary	1.363e-06	Adipose_Subcutaneous	23	1.98306e-17	23	-4.83034	4.83034	-3.99028	2.78328	1	0
intron_16_662331_665679	ENSG00000161996.18	2.06109e-07	25	1	1.21099e-07	Esophagus_Gastroesophageal_Junction	0.000136978	Thyroid	24.5518	4.7817e-17	24.5518	-5.29183	-3.81356	-5.14047	0.298913	1	0
intron_16_662331_665679	ENSG00000161996.18	2.06109e-07	25	1	1.21099e-07	Esophagus_Gastroesophageal_Junction	0.000136978	Thyroid	24.5518	4.7817e-17	24.5518	-5.29183	-3.81356	-5.14047	0.298913	1	0
intron_16_662331_665679	ENSG00000161996.18	2.06109e-07	25	1	1.21099e-07	Esophagus_Gastroesophageal_Junction	0.000136978	Thyroid	24.5518	4.7817e-17	24.5518	-5.29183	-3.81356	-5.14047	0.298913	1	0
intron_16_662844_663145	ENSG00000161996.18	7.3353e-07	24	1	1.85683e-07	Thyroid	1.174e-06	Colon_Sigmoid	23.7564	4.7195e-18	23.7564	4.85998	5.21313	4.92905	0.0893995	1	0
intron_16_662844_665679	ENSG00000161996.18	1.4114e-06	36	2	8.58743e-08	Muscle_Skeletal	0.3537	Brain_Caudate_basal_ganglia	32.3433	6.24222e-16	3.09608	-5.35433	0.927436	-4.75878	1.01561	2	0
intron_16_662844_665679	ENSG00000161996.18	1.4114e-06	36	2	8.58743e-08	Muscle_Skeletal	0.3537	Brain_Caudate_basal_ganglia	32.3433	6.24222e-16	3.09608	-5.35433	0.927436	-4.75878	1.01561	2	0
intron_16_662844_665679	ENSG00000161996.18	1.4114e-06	36	2	8.58743e-08	Muscle_Skeletal	0.3537	Brain_Caudate_basal_ganglia	32.3433	6.24222e-16	3.09608	-5.35433	0.927436	-4.75878	1.01561	2	0
intron_16_662844_665679	ENSG00000161996.18	1.4114e-06	36	2	8.58743e-08	Muscle_Skeletal	0.3537	Brain_Caudate_basal_ganglia	32.3433	6.24222e-16	3.09608	-5.35433	0.927436	-4.75878	1.01561	2	0
intron_16_662844_665679	ENSG00000161996.18	1.4114e-06	36	2	8.58743e-08	Muscle_Skeletal	0.3537	Brain_Caudate_basal_ganglia	32.3433	6.24222e-16	3.09608	-5.35433	0.927436	-4.75878	1.01561	2	0
intron_16_663553_665679	ENSG00000161996.18	8.87242e-07	35	2	1.15314e-07	Small_Intestine_Terminal_Ileum	0.3537	Colon_Sigmoid	30.0783	1.2976e-15	4.62952	-5.05903	5.30077	3.51393	3.39649	2	0
intron_16_663553_665679	ENSG00000161996.18	8.87242e-07	35	2	1.15314e-07	Small_Intestine_Terminal_Ileum	0.3537	Colon_Sigmoid	30.0783	1.2976e-15	4.62952	-5.05903	5.30077	3.51393	3.39649	2	0
intron_16_663553_665679	ENSG00000161996.18	8.87242e-07	35	2	1.15314e-07	Small_Intestine_Terminal_Ileum	0.3537	Colon_Sigmoid	30.0783	1.2976e-15	4.62952	-5.05903	5.30077	3.51393	3.39649	2	0
intron_16_663553_665679	ENSG00000161996.18	8.87242e-07	35	2	1.15314e-07	Small_Intestine_Terminal_Ileum	0.3537	Colon_Sigmoid	30.0783	1.2976e-15	4.62952	-5.05903	5.30077	3.51393	3.39649	2	0
intron_16_663553_665679	ENSG00000161996.18	8.87242e-07	35	2	1.15314e-07	Small_Intestine_Terminal_Ileum	0.3537	Colon_Sigmoid	30.0783	1.2976e-15	4.62952	-5.05903	5.30077	3.51393	3.39649	2	0
intron_16_663553_665679	ENSG00000161996.18	8.87242e-07	35	2	1.15314e-07	Small_Intestine_Terminal_Ileum	0.3537	Colon_Sigmoid	30.0783	1.2976e-15	4.62952	-5.05903	5.30077	3.51393	3.39649	2	0
intron_16_66366758_66368643	ENSG00000179776.17	0.281813	22	1	0.158392	Heart_Left_Ventricle	0.365979	Artery_Tibial	21.1328	2.56597e-18	21.1328	0.904031	1.4105	1.05603	0.147234	1	0
intron_16_66366758_66368643	ENSG00000179776.17	0.281813	22	1	0.158392	Heart_Left_Ventricle	0.365979	Artery_Tibial	21.1328	2.56597e-18	21.1328	0.904031	1.4105	1.05603	0.147234	1	0
intron_16_66366758_66368643	ENSG00000179776.17	0.281813	22	1	0.158392	Heart_Left_Ventricle	0.365979	Artery_Tibial	21.1328	2.56597e-18	21.1328	0.904031	1.4105	1.05603	0.147234	1	0
intron_16_66366758_66368643	ENSG00000179776.17	0.281813	22	1	0.158392	Heart_Left_Ventricle	0.365979	Artery_Tibial	21.1328	2.56597e-18	21.1328	0.904031	1.4105	1.05603	0.147234	1	0
intron_16_66366758_66368680	ENSG00000179776.17	0.2411	3	1	0.2411	Adipose_Subcutaneous	0.2411	Adipose_Subcutaneous	3	2.11126e-48	3	-1.17224	-1.17224	-1.17224	0	1	0
intron_16_66366758_66368680	ENSG00000179776.17	0.2411	3	1	0.2411	Adipose_Subcutaneous	0.2411	Adipose_Subcutaneous	3	2.11126e-48	3	-1.17224	-1.17224	-1.17224	0	1	0
intron_16_66366758_66379319	ENSG00000179776.17	0.25603	39	1	0.191937	Spleen	0.3529	Esophagus_Mucosa	37.7675	1.00288e-15	37.7675	-1.30487	-0.928979	-1.11728	0.118236	1	0
intron_16_66366758_66379319	ENSG00000179776.17	0.25603	39	1	0.191937	Spleen	0.3529	Esophagus_Mucosa	37.7675	1.00288e-15	37.7675	-1.30487	-0.928979	-1.11728	0.118236	1	0
intron_16_66366758_66379319	ENSG00000179776.17	0.25603	39	1	0.191937	Spleen	0.3529	Esophagus_Mucosa	37.7675	1.00288e-15	37.7675	-1.30487	-0.928979	-1.11728	0.118236	1	0
intron_16_66366758_66379319	ENSG00000179776.17	0.25603	39	1	0.191937	Spleen	0.3529	Esophagus_Mucosa	37.7675	1.00288e-15	37.7675	-1.30487	-0.928979	-1.11728	0.118236	1	0
intron_16_66366758_66379319	ENSG00000179776.17	0.25603	39	1	0.191937	Spleen	0.3529	Esophagus_Mucosa	37.7675	1.00288e-15	37.7675	-1.30487	-0.928979	-1.11728	0.118236	1	0
intron_16_66368752_66379319	ENSG00000179776.17	0.318687	22	1	0.204041	Heart_Atrial_Appendage	0.3911	Artery_Tibial	21.3737	8.54198e-18	21.3737	0.857624	1.27012	0.98502	0.131337	1	0
intron_16_66368752_66379319	ENSG00000179776.17	0.318687	22	1	0.204041	Heart_Atrial_Appendage	0.3911	Artery_Tibial	21.3737	8.54198e-18	21.3737	0.857624	1.27012	0.98502	0.131337	1	0
intron_16_66368752_66379319	ENSG00000179776.17	0.318687	22	1	0.204041	Heart_Atrial_Appendage	0.3911	Artery_Tibial	21.3737	8.54198e-18	21.3737	0.857624	1.27012	0.98502	0.131337	1	0
intron_16_66368752_66379319	ENSG00000179776.17	0.318687	22	1	0.204041	Heart_Atrial_Appendage	0.3911	Artery_Tibial	21.3737	8.54198e-18	21.3737	0.857624	1.27012	0.98502	0.131337	1	0
intron_16_66392383_66396059	ENSG00000179776.17	0.7017	18	1	0.7017	Artery_Tibial	0.7017	Prostate	18	1.74476e-17	18	-0.383027	0.383027	0.127676	0.37159	1	0
intron_16_66392383_66396059	ENSG00000179776.17	0.7017	18	1	0.7017	Artery_Tibial	0.7017	Prostate	18	1.74476e-17	18	-0.383027	0.383027	0.127676	0.37159	1	0
intron_16_66392383_66396059	ENSG00000179776.17	0.7017	18	1	0.7017	Artery_Tibial	0.7017	Prostate	18	1.74476e-17	18	-0.383027	0.383027	0.127676	0.37159	1	0
intron_16_66392383_66397982	ENSG00000179776.17	0.9376	3	1	0.9376	Adipose_Subcutaneous	0.9376	Adipose_Subcutaneous	3	2.11126e-48	3	-0.0782867	-0.0782867	-0.0782867	0	1	0
intron_16_665068_665679	ENSG00000161996.18	1.42974e-06	20	2	6.10562e-07	Brain_Cerebellar_Hemisphere	0.3537	Esophagus_Muscularis	16.6204	2.18667e-17	3.3796	-4.95074	4.98785	-2.89115	3.19131	2	0
intron_16_665068_665679	ENSG00000161996.18	1.42974e-06	20	2	6.10562e-07	Brain_Cerebellar_Hemisphere	0.3537	Esophagus_Muscularis	16.6204	2.18667e-17	3.3796	-4.95074	4.98785	-2.89115	3.19131	2	0
intron_16_665068_665679	ENSG00000161996.18	1.42974e-06	20	2	6.10562e-07	Brain_Cerebellar_Hemisphere	0.3537	Esophagus_Muscularis	16.6204	2.18667e-17	3.3796	-4.95074	4.98785	-2.89115	3.19131	2	0
intron_16_66512066_66513731	ENSG00000166548.15	0.03389	12	1	0.03389	Artery_Aorta	0.03389	Brain_Cerebellum	12	1.16673e-18	12	-2.12138	-2.12138	-2.12138	1.8936e-16	1	0
intron_16_66513811_66517136	ENSG00000166548.15	0.127509	38	1	0.104	Minor_Salivary_Gland	0.1924	Artery_Tibial	38	6.59738e-16	38	-1.62576	1.62576	1.11313	1.06576	1	0
intron_16_66513811_66517136	ENSG00000166548.15	0.127509	38	1	0.104	Minor_Salivary_Gland	0.1924	Artery_Tibial	38	6.59738e-16	38	-1.62576	1.62576	1.11313	1.06576	1	0
intron_16_66513811_66517136	ENSG00000166548.15	0.127509	38	1	0.104	Minor_Salivary_Gland	0.1924	Artery_Tibial	38	6.59738e-16	38	-1.62576	1.62576	1.11313	1.06576	1	0
intron_16_66513811_66517136	ENSG00000166548.15	0.127509	38	1	0.104	Minor_Salivary_Gland	0.1924	Artery_Tibial	38	6.59738e-16	38	-1.62576	1.62576	1.11313	1.06576	1	0
intron_16_66513811_66517136	ENSG00000166548.15	0.127509	38	1	0.104	Minor_Salivary_Gland	0.1924	Artery_Tibial	38	6.59738e-16	38	-1.62576	1.62576	1.11313	1.06576	1	0
intron_16_66531469_66541879	ENSG00000166548.15	0.09627	45	1	0.09627	Brain_Anterior_cingulate_cortex_BA24	0.09627	Artery_Aorta	45	1.07377e-15	45	-1.66321	1.66321	-0.554404	1.58581	1	0
intron_16_66531469_66541879	ENSG00000166548.15	0.09627	45	1	0.09627	Brain_Anterior_cingulate_cortex_BA24	0.09627	Artery_Aorta	45	1.07377e-15	45	-1.66321	1.66321	-0.554404	1.58581	1	0
intron_16_66531469_66541879	ENSG00000166548.15	0.09627	45	1	0.09627	Brain_Anterior_cingulate_cortex_BA24	0.09627	Artery_Aorta	45	1.07377e-15	45	-1.66321	1.66321	-0.554404	1.58581	1	0
intron_16_66531469_66541879	ENSG00000166548.15	0.09627	45	1	0.09627	Brain_Anterior_cingulate_cortex_BA24	0.09627	Artery_Aorta	45	1.07377e-15	45	-1.66321	1.66321	-0.554404	1.58581	1	0
intron_16_66531469_66541879	ENSG00000166548.15	0.09627	45	1	0.09627	Brain_Anterior_cingulate_cortex_BA24	0.09627	Artery_Aorta	45	1.07377e-15	45	-1.66321	1.66321	-0.554404	1.58581	1	0
intron_16_66541953_66547971	ENSG00000166548.15	0.134333	32	1	0.01474	Prostate	0.160171	Breast_Mammary_Tissue	30.9988	5.43617e-16	30.9988	-1.49928	2.4387	-1.37326	0.695806	1	0
intron_16_66541953_66547971	ENSG00000166548.15	0.134333	32	1	0.01474	Prostate	0.160171	Breast_Mammary_Tissue	30.9988	5.43617e-16	30.9988	-1.49928	2.4387	-1.37326	0.695806	1	0
intron_16_66541953_66547971	ENSG00000166548.15	0.134333	32	1	0.01474	Prostate	0.160171	Breast_Mammary_Tissue	30.9988	5.43617e-16	30.9988	-1.49928	2.4387	-1.37326	0.695806	1	0
intron_16_66541953_66547971	ENSG00000166548.15	0.134333	32	1	0.01474	Prostate	0.160171	Breast_Mammary_Tissue	30.9988	5.43617e-16	30.9988	-1.49928	2.4387	-1.37326	0.695806	1	0
intron_16_66541953_66547971	ENSG00000166548.15	0.134333	32	1	0.01474	Prostate	0.160171	Breast_Mammary_Tissue	30.9988	5.43617e-16	30.9988	-1.49928	2.4387	-1.37326	0.695806	1	0
intron_16_66541953_66548978	ENSG00000166548.15	0.1338	45	1	0.1338	Adipose_Visceral_Omentum	0.1338	Adipose_Subcutaneous	45	9.96415e-16	45	-1.49928	1.49928	-0.499761	1.42951	1	0
intron_16_66541953_66548978	ENSG00000166548.15	0.1338	45	1	0.1338	Adipose_Visceral_Omentum	0.1338	Adipose_Subcutaneous	45	9.96415e-16	45	-1.49928	1.49928	-0.499761	1.42951	1	0
intron_16_66541953_66548978	ENSG00000166548.15	0.1338	45	1	0.1338	Adipose_Visceral_Omentum	0.1338	Adipose_Subcutaneous	45	9.96415e-16	45	-1.49928	1.49928	-0.499761	1.42951	1	0
intron_16_66541953_66548978	ENSG00000166548.15	0.1338	45	1	0.1338	Adipose_Visceral_Omentum	0.1338	Adipose_Subcutaneous	45	9.96415e-16	45	-1.49928	1.49928	-0.499761	1.42951	1	0
intron_16_66541953_66548978	ENSG00000166548.15	0.1338	45	1	0.1338	Adipose_Visceral_Omentum	0.1338	Adipose_Subcutaneous	45	9.96415e-16	45	-1.49928	1.49928	-0.499761	1.42951	1	0
intron_16_66541953_66548978	ENSG00000166548.15	0.1338	45	1	0.1338	Adipose_Visceral_Omentum	0.1338	Adipose_Subcutaneous	45	9.96415e-16	45	-1.49928	1.49928	-0.499761	1.42951	1	0
intron_16_66541953_66548978	ENSG00000166548.15	0.1338	45	1	0.1338	Adipose_Visceral_Omentum	0.1338	Adipose_Subcutaneous	45	9.96415e-16	45	-1.49928	1.49928	-0.499761	1.42951	1	0
intron_16_66548065_66548978	ENSG00000166548.15	0.180333	17	2	0.0101902	Artery_Tibial	0.3512	Nerve_Tibial	16.0999	4.19935e-18	0.667209	-2.56931	-0.932264	-1.70413	0.293863	2	0
intron_16_66548065_66548978	ENSG00000166548.15	0.180333	17	2	0.0101902	Artery_Tibial	0.3512	Nerve_Tibial	16.0999	4.19935e-18	0.667209	-2.56931	-0.932264	-1.70413	0.293863	2	0
intron_16_66552793_66563072	ENSG00000089505.17	0.1083	44	1	0.1083	Adipose_Subcutaneous	0.1083	Brain_Anterior_cingulate_cortex_BA24	44	7.82631e-16	44	-1.60588	1.60588	0.802941	1.40681	1	0
intron_16_66552793_66563072	ENSG00000217555.12	0.1083	44	1	0.1083	Adipose_Subcutaneous	0.1083	Brain_Anterior_cingulate_cortex_BA24	44	7.82631e-16	44	-1.60588	1.60588	0.802941	1.40681	1	0
intron_16_66552793_66563072	ENSG00000217555.12	0.1083	44	1	0.1083	Adipose_Subcutaneous	0.1083	Brain_Anterior_cingulate_cortex_BA24	44	7.82631e-16	44	-1.60588	1.60588	0.802941	1.40681	1	0
intron_16_66552793_66563072	ENSG00000089505.17	0.1083	44	1	0.1083	Adipose_Subcutaneous	0.1083	Brain_Anterior_cingulate_cortex_BA24	44	7.82631e-16	44	-1.60588	1.60588	0.802941	1.40681	1	0
intron_16_66552793_66563072	ENSG00000217555.12	0.1083	44	1	0.1083	Adipose_Subcutaneous	0.1083	Brain_Anterior_cingulate_cortex_BA24	44	7.82631e-16	44	-1.60588	1.60588	0.802941	1.40681	1	0
intron_16_66552793_66563072	ENSG00000217555.12	0.1083	44	1	0.1083	Adipose_Subcutaneous	0.1083	Brain_Anterior_cingulate_cortex_BA24	44	7.82631e-16	44	-1.60588	1.60588	0.802941	1.40681	1	0
intron_16_66552793_66563072	ENSG00000089505.17	0.1083	44	1	0.1083	Adipose_Subcutaneous	0.1083	Brain_Anterior_cingulate_cortex_BA24	44	7.82631e-16	44	-1.60588	1.60588	0.802941	1.40681	1	0
intron_16_66552793_66563072	ENSG00000217555.12	0.1083	44	1	0.1083	Adipose_Subcutaneous	0.1083	Brain_Anterior_cingulate_cortex_BA24	44	7.82631e-16	44	-1.60588	1.60588	0.802941	1.40681	1	0
intron_16_66552793_66563072	ENSG00000089505.17	0.1083	44	1	0.1083	Adipose_Subcutaneous	0.1083	Brain_Anterior_cingulate_cortex_BA24	44	7.82631e-16	44	-1.60588	1.60588	0.802941	1.40681	1	0
intron_16_66552793_66563122	ENSG00000089505.17	0.1083	49	1	0.1083	Adipose_Visceral_Omentum	0.1083	Brain_Nucleus_accumbens_basal_ganglia	49	4.29266e-16	49	-1.60588	1.60588	-1.54034	0.458823	1	0
intron_16_66552793_66563122	ENSG00000217555.12	0.1083	49	1	0.1083	Adipose_Visceral_Omentum	0.1083	Brain_Nucleus_accumbens_basal_ganglia	49	4.29266e-16	49	-1.60588	1.60588	-1.54034	0.458823	1	0
intron_16_66552793_66563122	ENSG00000089505.17	0.1083	49	1	0.1083	Adipose_Visceral_Omentum	0.1083	Brain_Nucleus_accumbens_basal_ganglia	49	4.29266e-16	49	-1.60588	1.60588	-1.54034	0.458823	1	0
intron_16_66552793_66563122	ENSG00000089505.17	0.1083	49	1	0.1083	Adipose_Visceral_Omentum	0.1083	Brain_Nucleus_accumbens_basal_ganglia	49	4.29266e-16	49	-1.60588	1.60588	-1.54034	0.458823	1	0
intron_16_66552793_66563122	ENSG00000089505.17	0.1083	49	1	0.1083	Adipose_Visceral_Omentum	0.1083	Brain_Nucleus_accumbens_basal_ganglia	49	4.29266e-16	49	-1.60588	1.60588	-1.54034	0.458823	1	0
intron_16_66552793_66563122	ENSG00000217555.12	0.1083	49	1	0.1083	Adipose_Visceral_Omentum	0.1083	Brain_Nucleus_accumbens_basal_ganglia	49	4.29266e-16	49	-1.60588	1.60588	-1.54034	0.458823	1	0
intron_16_66552793_66563122	ENSG00000217555.12	0.1083	49	1	0.1083	Adipose_Visceral_Omentum	0.1083	Brain_Nucleus_accumbens_basal_ganglia	49	4.29266e-16	49	-1.60588	1.60588	-1.54034	0.458823	1	0
intron_16_66552793_66563122	ENSG00000217555.12	0.1083	49	1	0.1083	Adipose_Visceral_Omentum	0.1083	Brain_Nucleus_accumbens_basal_ganglia	49	4.29266e-16	49	-1.60588	1.60588	-1.54034	0.458823	1	0
intron_16_66552793_66563122	ENSG00000217555.12	0.1083	49	1	0.1083	Adipose_Visceral_Omentum	0.1083	Brain_Nucleus_accumbens_basal_ganglia	49	4.29266e-16	49	-1.60588	1.60588	-1.54034	0.458823	1	0
intron_16_66552793_66563122	ENSG00000089505.17	0.1083	49	1	0.1083	Adipose_Visceral_Omentum	0.1083	Brain_Nucleus_accumbens_basal_ganglia	49	4.29266e-16	49	-1.60588	1.60588	-1.54034	0.458823	1	0
intron_16_66552793_66563122	ENSG00000217555.12	0.1083	49	1	0.1083	Adipose_Visceral_Omentum	0.1083	Brain_Nucleus_accumbens_basal_ganglia	49	4.29266e-16	49	-1.60588	1.60588	-1.54034	0.458823	1	0
intron_16_66552793_66563122	ENSG00000217555.12	0.1083	49	1	0.1083	Adipose_Visceral_Omentum	0.1083	Brain_Nucleus_accumbens_basal_ganglia	49	4.29266e-16	49	-1.60588	1.60588	-1.54034	0.458823	1	0
intron_16_66552793_66565886	ENSG00000089505.17	0.1083	39	1	0.1083	Brain_Cerebellar_Hemisphere	0.1083	Artery_Tibial	39	1.05989e-15	39	-1.60588	-1.60588	-1.60588	1.34776e-16	1	0
intron_16_66552793_66565886	ENSG00000089505.17	0.1083	39	1	0.1083	Brain_Cerebellar_Hemisphere	0.1083	Artery_Tibial	39	1.05989e-15	39	-1.60588	-1.60588	-1.60588	1.34776e-16	1	0
intron_16_66552793_66565886	ENSG00000089505.17	0.1083	39	1	0.1083	Brain_Cerebellar_Hemisphere	0.1083	Artery_Tibial	39	1.05989e-15	39	-1.60588	-1.60588	-1.60588	1.34776e-16	1	0
intron_16_66552793_66565886	ENSG00000217555.12	0.1083	39	1	0.1083	Brain_Cerebellar_Hemisphere	0.1083	Artery_Tibial	39	1.05989e-15	39	-1.60588	-1.60588	-1.60588	1.34776e-16	1	0
intron_16_66552793_66565886	ENSG00000217555.12	0.1083	39	1	0.1083	Brain_Cerebellar_Hemisphere	0.1083	Artery_Tibial	39	1.05989e-15	39	-1.60588	-1.60588	-1.60588	1.34776e-16	1	0
intron_16_66552793_66565886	ENSG00000217555.12	0.1083	39	1	0.1083	Brain_Cerebellar_Hemisphere	0.1083	Artery_Tibial	39	1.05989e-15	39	-1.60588	-1.60588	-1.60588	1.34776e-16	1	0
intron_16_66552793_66565886	ENSG00000217555.12	0.1083	39	1	0.1083	Brain_Cerebellar_Hemisphere	0.1083	Artery_Tibial	39	1.05989e-15	39	-1.60588	-1.60588	-1.60588	1.34776e-16	1	0
intron_16_66558348_66563122	ENSG00000217555.12	0.05579	28	1	0.05579	Adipose_Visceral_Omentum	0.05579	Brain_Cerebellar_Hemisphere	28	5.83678e-16	28	-1.91267	1.91267	1.77605	0.722922	1	0
intron_16_66558348_66563122	ENSG00000089505.17	0.05579	28	1	0.05579	Adipose_Visceral_Omentum	0.05579	Brain_Cerebellar_Hemisphere	28	5.83678e-16	28	-1.91267	1.91267	1.77605	0.722922	1	0
intron_16_66558348_66563122	ENSG00000089505.17	0.05579	28	1	0.05579	Adipose_Visceral_Omentum	0.05579	Brain_Cerebellar_Hemisphere	28	5.83678e-16	28	-1.91267	1.91267	1.77605	0.722922	1	0
intron_16_66558348_66563122	ENSG00000217555.12	0.05579	28	1	0.05579	Adipose_Visceral_Omentum	0.05579	Brain_Cerebellar_Hemisphere	28	5.83678e-16	28	-1.91267	1.91267	1.77605	0.722922	1	0
intron_16_66558348_66563122	ENSG00000217555.12	0.05579	28	1	0.05579	Adipose_Visceral_Omentum	0.05579	Brain_Cerebellar_Hemisphere	28	5.83678e-16	28	-1.91267	1.91267	1.77605	0.722922	1	0
intron_16_66558348_66565886	ENSG00000217555.12	0.05579	37	1	0.05579	Artery_Coronary	0.05579	Adrenal_Gland	37	5.21941e-16	37	-1.91267	-1.91267	-1.91267	3.41192e-16	1	0
intron_16_66558348_66565886	ENSG00000217555.12	0.05579	37	1	0.05579	Artery_Coronary	0.05579	Adrenal_Gland	37	5.21941e-16	37	-1.91267	-1.91267	-1.91267	3.41192e-16	1	0
intron_16_66558348_66565886	ENSG00000089505.17	0.05579	37	1	0.05579	Artery_Coronary	0.05579	Adrenal_Gland	37	5.21941e-16	37	-1.91267	-1.91267	-1.91267	3.41192e-16	1	0
intron_16_66558348_66565886	ENSG00000217555.12	0.05579	37	1	0.05579	Artery_Coronary	0.05579	Adrenal_Gland	37	5.21941e-16	37	-1.91267	-1.91267	-1.91267	3.41192e-16	1	0
intron_16_66558348_66565886	ENSG00000217555.12	0.05579	37	1	0.05579	Artery_Coronary	0.05579	Adrenal_Gland	37	5.21941e-16	37	-1.91267	-1.91267	-1.91267	3.41192e-16	1	0
intron_16_66558348_66565886	ENSG00000089505.17	0.05579	37	1	0.05579	Artery_Coronary	0.05579	Adrenal_Gland	37	5.21941e-16	37	-1.91267	-1.91267	-1.91267	3.41192e-16	1	0
intron_16_66558348_66565886	ENSG00000217555.12	0.05579	37	1	0.05579	Artery_Coronary	0.05579	Adrenal_Gland	37	5.21941e-16	37	-1.91267	-1.91267	-1.91267	3.41192e-16	1	0
intron_16_66558348_66565886	ENSG00000089505.17	0.05579	37	1	0.05579	Artery_Coronary	0.05579	Adrenal_Gland	37	5.21941e-16	37	-1.91267	-1.91267	-1.91267	3.41192e-16	1	0
intron_16_66558348_66565886	ENSG00000217555.12	0.05579	37	1	0.05579	Artery_Coronary	0.05579	Adrenal_Gland	37	5.21941e-16	37	-1.91267	-1.91267	-1.91267	3.41192e-16	1	0
intron_16_66558348_66565886	ENSG00000089505.17	0.05579	37	1	0.05579	Artery_Coronary	0.05579	Adrenal_Gland	37	5.21941e-16	37	-1.91267	-1.91267	-1.91267	3.41192e-16	1	0
intron_16_66563217_66565886	ENSG00000089505.17	0.06563	25	1	0.06563	Brain_Putamen_basal_ganglia	0.06563	Adipose_Subcutaneous	25	5.89046e-18	25	-1.84094	1.84094	0.95729	1.6049	1	0
intron_16_66563217_66565886	ENSG00000217555.12	0.06563	25	1	0.06563	Brain_Putamen_basal_ganglia	0.06563	Adipose_Subcutaneous	25	5.89046e-18	25	-1.84094	1.84094	0.95729	1.6049	1	0
intron_16_66563217_66565886	ENSG00000217555.12	0.06563	25	1	0.06563	Brain_Putamen_basal_ganglia	0.06563	Adipose_Subcutaneous	25	5.89046e-18	25	-1.84094	1.84094	0.95729	1.6049	1	0
intron_16_66563217_66565886	ENSG00000089505.17	0.06563	25	1	0.06563	Brain_Putamen_basal_ganglia	0.06563	Adipose_Subcutaneous	25	5.89046e-18	25	-1.84094	1.84094	0.95729	1.6049	1	0
intron_16_66563217_66565886	ENSG00000217555.12	0.06563	25	1	0.06563	Brain_Putamen_basal_ganglia	0.06563	Adipose_Subcutaneous	25	5.89046e-18	25	-1.84094	1.84094	0.95729	1.6049	1	0
intron_16_66563217_66565886	ENSG00000217555.12	0.06563	25	1	0.06563	Brain_Putamen_basal_ganglia	0.06563	Adipose_Subcutaneous	25	5.89046e-18	25	-1.84094	1.84094	0.95729	1.6049	1	0
intron_16_66563217_66565886	ENSG00000217555.12	0.06563	25	1	0.06563	Brain_Putamen_basal_ganglia	0.06563	Adipose_Subcutaneous	25	5.89046e-18	25	-1.84094	1.84094	0.95729	1.6049	1	0
intron_16_66563217_66565886	ENSG00000089505.17	0.06563	25	1	0.06563	Brain_Putamen_basal_ganglia	0.06563	Adipose_Subcutaneous	25	5.89046e-18	25	-1.84094	1.84094	0.95729	1.6049	1	0
intron_16_66565982_66622062	ENSG00000260650.1	0.0645524	15	1	0.0625	Kidney_Cortex	0.1062	Brain_Cerebellum	14.9694	3.36623e-17	14.9694	-1.86273	-1.61551	-1.84625	0.063832	1	0
intron_16_66565982_66622062	ENSG00000183723.12	0.0645524	15	1	0.0625	Kidney_Cortex	0.1062	Brain_Cerebellum	14.9694	3.36623e-17	14.9694	-1.86273	-1.61551	-1.84625	0.063832	1	0
intron_16_665801_665950	ENSG00000161996.18	2.87243e-06	27	3	8.012e-07	Brain_Cortex	0.4381	Esophagus_Mucosa	17.678	1.48267e-15	3.75497	-1.98811	4.93507	2.29125	2.25725	3	0
intron_16_665801_665950	ENSG00000161996.18	2.87243e-06	27	3	8.012e-07	Brain_Cortex	0.4381	Esophagus_Mucosa	17.678	1.48267e-15	3.75497	-1.98811	4.93507	2.29125	2.25725	3	0
intron_16_66604952_66608309	ENSG00000140931.19	0.1962	1	1	0.1962	Adipose_Visceral_Omentum	0.1962	Adipose_Visceral_Omentum	1	1	1	-1.29245	-1.29245	-1.29245	NA	1	0
intron_16_66608464_66609435	ENSG00000140931.19	0.6521	40	1	0.6521	Brain_Putamen_basal_ganglia	0.6521	Colon_Sigmoid	40	9.53624e-16	40	-0.450847	0.450847	-0.0901694	0.447365	1	0
intron_16_66608464_66609435	ENSG00000140931.19	0.6521	40	1	0.6521	Brain_Putamen_basal_ganglia	0.6521	Colon_Sigmoid	40	9.53624e-16	40	-0.450847	0.450847	-0.0901694	0.447365	1	0
intron_16_66608464_66609435	ENSG00000140931.19	0.6521	40	1	0.6521	Brain_Putamen_basal_ganglia	0.6521	Colon_Sigmoid	40	9.53624e-16	40	-0.450847	0.450847	-0.0901694	0.447365	1	0
intron_16_66608464_66609435	ENSG00000140931.19	0.6521	40	1	0.6521	Brain_Putamen_basal_ganglia	0.6521	Colon_Sigmoid	40	9.53624e-16	40	-0.450847	0.450847	-0.0901694	0.447365	1	0
intron_16_66608464_66609435	ENSG00000140931.19	0.6521	40	1	0.6521	Brain_Putamen_basal_ganglia	0.6521	Colon_Sigmoid	40	9.53624e-16	40	-0.450847	0.450847	-0.0901694	0.447365	1	0
intron_16_66608464_66609435	ENSG00000140931.19	0.6521	40	1	0.6521	Brain_Putamen_basal_ganglia	0.6521	Colon_Sigmoid	40	9.53624e-16	40	-0.450847	0.450847	-0.0901694	0.447365	1	0
intron_16_66608464_66609435	ENSG00000140931.19	0.6521	40	1	0.6521	Brain_Putamen_basal_ganglia	0.6521	Colon_Sigmoid	40	9.53624e-16	40	-0.450847	0.450847	-0.0901694	0.447365	1	0
intron_16_66608464_66609883	ENSG00000140931.19	0.3604	21	1	0.3604	Cells_Cultured_fibroblasts	0.3604	Artery_Aorta	21	3.47126e-17	21	-0.914603	0.914603	-0.479078	0.798331	1	0
intron_16_66608464_66609883	ENSG00000140931.19	0.3604	21	1	0.3604	Cells_Cultured_fibroblasts	0.3604	Artery_Aorta	21	3.47126e-17	21	-0.914603	0.914603	-0.479078	0.798331	1	0
intron_16_66608464_66609883	ENSG00000140931.19	0.3604	21	1	0.3604	Cells_Cultured_fibroblasts	0.3604	Artery_Aorta	21	3.47126e-17	21	-0.914603	0.914603	-0.479078	0.798331	1	0
intron_16_666350_666455	ENSG00000161996.18	2.12992e-06	20	2	7.97799e-07	Esophagus_Mucosa	0.372	Breast_Mammary_Tissue	13.2423	6.14918e-18	6.5262	-0.892733	4.9359	2.7363	2.52291	2	0
intron_16_666350_666455	ENSG00000161996.18	2.12992e-06	20	2	7.97799e-07	Esophagus_Mucosa	0.372	Breast_Mammary_Tissue	13.2423	6.14918e-18	6.5262	-0.892733	4.9359	2.7363	2.52291	2	0
intron_16_666598_666673	ENSG00000161996.18	4.23604e-06	31	3	6.42343e-07	Skin_Sun_Exposed_Lower_leg	0.4381	Brain_Nucleus_accumbens_basal_ganglia	21.7044	6.18559e-16	1.71906	-4.97803	0.892733	-1.33464	2.40592	3	0
intron_16_666598_666673	ENSG00000161996.18	4.23604e-06	31	3	6.42343e-07	Skin_Sun_Exposed_Lower_leg	0.4381	Brain_Nucleus_accumbens_basal_ganglia	21.7044	6.18559e-16	1.71906	-4.97803	0.892733	-1.33464	2.40592	3	0
intron_16_666792_666905	ENSG00000161996.18	1.16576e-06	20	2	1.91797e-07	Testis	1.333e-06	Brain_Anterior_cingulate_cortex_BA24	17.5675	1.68115e-18	2.43245	-5.20712	4.9359	-3.9112	3.02684	2	0
intron_16_666792_667432	ENSG00000161996.18	1.60591e-06	37	2	2.25979e-07	Cells_EBV-transformed_lymphocytes	0.000194	Brain_Hippocampus	33.1869	1.58238e-15	3.14925	3.7267	5.17659	4.24653	0.538426	2	0
intron_16_666792_667432	ENSG00000161996.18	1.60591e-06	37	2	2.25979e-07	Cells_EBV-transformed_lymphocytes	0.000194	Brain_Hippocampus	33.1869	1.58238e-15	3.14925	3.7267	5.17659	4.24653	0.538426	2	0
intron_16_666792_667432	ENSG00000161996.18	1.60591e-06	37	2	2.25979e-07	Cells_EBV-transformed_lymphocytes	0.000194	Brain_Hippocampus	33.1869	1.58238e-15	3.14925	3.7267	5.17659	4.24653	0.538426	2	0
intron_16_666792_667432	ENSG00000161996.18	1.60591e-06	37	2	2.25979e-07	Cells_EBV-transformed_lymphocytes	0.000194	Brain_Hippocampus	33.1869	1.58238e-15	3.14925	3.7267	5.17659	4.24653	0.538426	2	0
intron_16_666989_667432	ENSG00000161996.18	0.000194	19	1	0.000194	Colon_Transverse	0.000194	Adipose_Visceral_Omentum	19	8.23441e-18	19	-3.7267	-3.7267	-3.7267	6.367e-16	1	0
intron_16_666989_667432	ENSG00000161996.18	0.000194	19	1	0.000194	Colon_Transverse	0.000194	Adipose_Visceral_Omentum	19	8.23441e-18	19	-3.7267	-3.7267	-3.7267	6.367e-16	1	0
intron_16_666989_667432	ENSG00000161996.18	0.000194	19	1	0.000194	Colon_Transverse	0.000194	Adipose_Visceral_Omentum	19	8.23441e-18	19	-3.7267	-3.7267	-3.7267	6.367e-16	1	0
intron_16_66723822_66724662	ENSG00000135720.12	0.1117	6	1	0.1117	Artery_Aorta	0.1117	Brain_Cortex	6	2.85578e-17	6	-1.5906	-1.5906	-1.5906	3.71552e-16	1	0
intron_16_66723822_66724662	ENSG00000135720.12	0.1117	6	1	0.1117	Artery_Aorta	0.1117	Brain_Cortex	6	2.85578e-17	6	-1.5906	-1.5906	-1.5906	3.71552e-16	1	0
intron_16_66723822_66725828	ENSG00000135720.12	0.267024	36	2	0.106525	Cells_Cultured_fibroblasts	0.789139	Whole_Blood	26.5574	4.43468e-16	9.4426	-1.61401	1.50808	-0.658674	0.706211	2	0
intron_16_66723822_66725828	ENSG00000135720.12	0.267024	36	2	0.106525	Cells_Cultured_fibroblasts	0.789139	Whole_Blood	26.5574	4.43468e-16	9.4426	-1.61401	1.50808	-0.658674	0.706211	2	0
intron_16_66723822_66725828	ENSG00000135720.12	0.267024	36	2	0.106525	Cells_Cultured_fibroblasts	0.789139	Whole_Blood	26.5574	4.43468e-16	9.4426	-1.61401	1.50808	-0.658674	0.706211	2	0
intron_16_66723822_66725828	ENSG00000135720.12	0.267024	36	2	0.106525	Cells_Cultured_fibroblasts	0.789139	Whole_Blood	26.5574	4.43468e-16	9.4426	-1.61401	1.50808	-0.658674	0.706211	2	0
intron_16_66723822_66725828	ENSG00000135720.12	0.267024	36	2	0.106525	Cells_Cultured_fibroblasts	0.789139	Whole_Blood	26.5574	4.43468e-16	9.4426	-1.61401	1.50808	-0.658674	0.706211	2	0
intron_16_66723822_66725828	ENSG00000135720.12	0.267024	36	2	0.106525	Cells_Cultured_fibroblasts	0.789139	Whole_Blood	26.5574	4.43468e-16	9.4426	-1.61401	1.50808	-0.658674	0.706211	2	0
intron_16_66724748_66725828	ENSG00000135720.12	0.0371032	30	2	0.103991	Prostate	0.137521	Colon_Sigmoid	25.4378	6.6307e-16	4.56219	-1.52524	1.6258	1.16279	1.07265	2	0
intron_16_66724748_66725828	ENSG00000135720.12	0.0371032	30	2	0.103991	Prostate	0.137521	Colon_Sigmoid	25.4378	6.6307e-16	4.56219	-1.52524	1.6258	1.16279	1.07265	2	0
intron_16_66724748_66725828	ENSG00000135720.12	0.0371032	30	2	0.103991	Prostate	0.137521	Colon_Sigmoid	25.4378	6.6307e-16	4.56219	-1.52524	1.6258	1.16279	1.07265	2	0
intron_16_66724780_66725828	ENSG00000135720.12	0.0647794	13	2	0.03518	Pancreas	0.1117	Esophagus_Muscularis	12.0928	6.34289e-17	0.907213	1.5906	2.10628	1.63027	0.143024	2	0
intron_16_66725944_66727688	ENSG00000135720.12	0.112	2	1	0.112	Kidney_Cortex	0.112	Kidney_Cortex	2	3.3547e-17	2	-1.58927	1.58927	0	2.24756	1	0
intron_16_66730223_66730915	ENSG00000135720.12	0.062754	26	2	0.03545	Esophagus_Mucosa	0.866311	Thyroid	19.4037	7.38109e-16	6.51014	-1.61045	2.10318	0.139859	1.19558	2	0
intron_16_66730223_66730915	ENSG00000135720.12	0.062754	26	2	0.03545	Esophagus_Mucosa	0.866311	Thyroid	19.4037	7.38109e-16	6.51014	-1.61045	2.10318	0.139859	1.19558	2	0
intron_16_66730223_66730915	ENSG00000135720.12	0.062754	26	2	0.03545	Esophagus_Mucosa	0.866311	Thyroid	19.4037	7.38109e-16	6.51014	-1.61045	2.10318	0.139859	1.19558	2	0
intron_16_66730223_66730915	ENSG00000135720.12	0.062754	26	2	0.03545	Esophagus_Mucosa	0.866311	Thyroid	19.4037	7.38109e-16	6.51014	-1.61045	2.10318	0.139859	1.19558	2	0
intron_16_66730223_66732339	ENSG00000135720.12	0.0931922	27	3	0.0428	Cells_EBV-transformed_lymphocytes	0.9091	Artery_Aorta	22.3136	4.78709e-16	0.800904	-2.02566	1.61045	0.267804	0.935424	3	0
intron_16_66730223_66732339	ENSG00000135720.12	0.0931922	27	3	0.0428	Cells_EBV-transformed_lymphocytes	0.9091	Artery_Aorta	22.3136	4.78709e-16	0.800904	-2.02566	1.61045	0.267804	0.935424	3	0
intron_16_66730223_66732339	ENSG00000135720.12	0.0931922	27	3	0.0428	Cells_EBV-transformed_lymphocytes	0.9091	Artery_Aorta	22.3136	4.78709e-16	0.800904	-2.02566	1.61045	0.267804	0.935424	3	0
intron_16_66730223_66732339	ENSG00000135720.12	0.0931922	27	3	0.0428	Cells_EBV-transformed_lymphocytes	0.9091	Artery_Aorta	22.3136	4.78709e-16	0.800904	-2.02566	1.61045	0.267804	0.935424	3	0
intron_16_66736244_66742438	ENSG00000135720.12	0.09836	2	1	0.09836	Heart_Left_Ventricle	0.09836	Brain_Substantia_nigra	2	3.53145e-16	2	1.65286	1.65286	1.65286	2.22045e-16	1	0
intron_16_66742668_66749197	ENSG00000135720.12	0.1063	20	1	0.1063	Brain_Frontal_Cortex_BA9	0.1063	Brain_Caudate_basal_ganglia	20	3.31702e-17	20	-1.61505	1.61505	0.32301	1.62353	1	0
intron_16_66803118_66805777	ENSG00000159593.14	0.5283	13	1	0.5283	Brain_Amygdala	0.5283	Brain_Anterior_cingulate_cortex_BA24	13	3.47151e-17	13	0.630603	0.630603	0.630603	8.47947e-17	1	0
intron_16_668154_668353	ENSG00000140983.13	2.21804e-06	14	3	3.527e-07	Artery_Tibial	0.6417	Spleen	12.4951	1.15192e-17	0.638361	-5.09286	0.465323	-4.61337	1.46406	3	0
intron_16_668154_668353	ENSG00000140983.13	2.21804e-06	14	3	3.527e-07	Artery_Tibial	0.6417	Spleen	12.4951	1.15192e-17	0.638361	-5.09286	0.465323	-4.61337	1.46406	3	0
intron_16_668236_668353	ENSG00000140983.13	3.27224e-06	22	4	3.527e-07	Adipose_Subcutaneous	0.7288	Artery_Aorta	15.6798	5.8369e-18	0.756573	-5.09286	0.78714	-4.18907	1.90682	4	0
intron_16_668236_668353	ENSG00000140983.13	3.27224e-06	22	4	3.527e-07	Adipose_Subcutaneous	0.7288	Artery_Aorta	15.6798	5.8369e-18	0.756573	-5.09286	0.78714	-4.18907	1.90682	4	0
intron_16_668236_668353	ENSG00000140983.13	3.27224e-06	22	4	3.527e-07	Adipose_Subcutaneous	0.7288	Artery_Aorta	15.6798	5.8369e-18	0.756573	-5.09286	0.78714	-4.18907	1.90682	4	0
intron_16_668236_668358	ENSG00000140983.13	4.32908e-06	47	3	8.08363e-07	Testis	0.723717	Cells_Cultured_fibroblasts	40.1084	8.56374e-16	2.05124	-4.93334	4.41628	-0.876205	1.53058	3	0
intron_16_668236_668358	ENSG00000140983.13	4.32908e-06	47	3	8.08363e-07	Testis	0.723717	Cells_Cultured_fibroblasts	40.1084	8.56374e-16	2.05124	-4.93334	4.41628	-0.876205	1.53058	3	0
intron_16_668236_668358	ENSG00000140983.13	4.32908e-06	47	3	8.08363e-07	Testis	0.723717	Cells_Cultured_fibroblasts	40.1084	8.56374e-16	2.05124	-4.93334	4.41628	-0.876205	1.53058	3	0
intron_16_668236_668358	ENSG00000140983.13	4.32908e-06	47	3	8.08363e-07	Testis	0.723717	Cells_Cultured_fibroblasts	40.1084	8.56374e-16	2.05124	-4.93334	4.41628	-0.876205	1.53058	3	0
intron_16_668236_668358	ENSG00000140983.13	4.32908e-06	47	3	8.08363e-07	Testis	0.723717	Cells_Cultured_fibroblasts	40.1084	8.56374e-16	2.05124	-4.93334	4.41628	-0.876205	1.53058	3	0
intron_16_668236_668358	ENSG00000140983.13	4.32908e-06	47	3	8.08363e-07	Testis	0.723717	Cells_Cultured_fibroblasts	40.1084	8.56374e-16	2.05124	-4.93334	4.41628	-0.876205	1.53058	3	0
intron_16_66826583_66826677	ENSG00000159593.14	0.0630811	18	2	0.03922	Small_Intestine_Terminal_Ileum	0.5387	Adipose_Subcutaneous	13.1173	3.75551e-19	4.88275	-2.06187	0.61478	-1.24035	1.22824	2	0
intron_16_66826583_66826677	ENSG00000159593.14	0.0630811	18	2	0.03922	Small_Intestine_Terminal_Ileum	0.5387	Adipose_Subcutaneous	13.1173	3.75551e-19	4.88275	-2.06187	0.61478	-1.24035	1.22824	2	0
intron_16_66826583_66830847	ENSG00000159593.14	0.5387	6	1	0.5387	Ovary	0.5387	Adipose_Subcutaneous	6	8.76516e-33	6	0.61478	0.61478	0.61478	4.96507e-17	1	0
intron_16_66826780_66827980	ENSG00000159593.14	0.0627878	46	2	0.0386023	Brain_Frontal_Cortex_BA9	0.6029	Brain_Hippocampus	39.3102	6.41239e-16	5.46385	-0.896758	2.0684	1.30155	0.705156	2	0
intron_16_66826780_66827980	ENSG00000159593.14	0.0627878	46	2	0.0386023	Brain_Frontal_Cortex_BA9	0.6029	Brain_Hippocampus	39.3102	6.41239e-16	5.46385	-0.896758	2.0684	1.30155	0.705156	2	0
intron_16_66826780_66827980	ENSG00000159593.14	0.0627878	46	2	0.0386023	Brain_Frontal_Cortex_BA9	0.6029	Brain_Hippocampus	39.3102	6.41239e-16	5.46385	-0.896758	2.0684	1.30155	0.705156	2	0
intron_16_66826780_66827980	ENSG00000159593.14	0.0627878	46	2	0.0386023	Brain_Frontal_Cortex_BA9	0.6029	Brain_Hippocampus	39.3102	6.41239e-16	5.46385	-0.896758	2.0684	1.30155	0.705156	2	0
intron_16_66826780_66827980	ENSG00000159593.14	0.0627878	46	2	0.0386023	Brain_Frontal_Cortex_BA9	0.6029	Brain_Hippocampus	39.3102	6.41239e-16	5.46385	-0.896758	2.0684	1.30155	0.705156	2	0
intron_16_66826780_66827980	ENSG00000159593.14	0.0627878	46	2	0.0386023	Brain_Frontal_Cortex_BA9	0.6029	Brain_Hippocampus	39.3102	6.41239e-16	5.46385	-0.896758	2.0684	1.30155	0.705156	2	0
intron_16_66826780_66830847	ENSG00000159593.14	0.068989	46	2	0.03922	Heart_Atrial_Appendage	0.294945	Cells_Cultured_fibroblasts	43.8426	1.23039e-15	2.10821	-2.06187	-1.04734	-1.89824	0.356257	2	0
intron_16_66826780_66830847	ENSG00000159593.14	0.068989	46	2	0.03922	Heart_Atrial_Appendage	0.294945	Cells_Cultured_fibroblasts	43.8426	1.23039e-15	2.10821	-2.06187	-1.04734	-1.89824	0.356257	2	0
intron_16_66826780_66830847	ENSG00000159593.14	0.068989	46	2	0.03922	Heart_Atrial_Appendage	0.294945	Cells_Cultured_fibroblasts	43.8426	1.23039e-15	2.10821	-2.06187	-1.04734	-1.89824	0.356257	2	0
intron_16_66826780_66830847	ENSG00000159593.14	0.068989	46	2	0.03922	Heart_Atrial_Appendage	0.294945	Cells_Cultured_fibroblasts	43.8426	1.23039e-15	2.10821	-2.06187	-1.04734	-1.89824	0.356257	2	0
intron_16_66826780_66830847	ENSG00000159593.14	0.068989	46	2	0.03922	Heart_Atrial_Appendage	0.294945	Cells_Cultured_fibroblasts	43.8426	1.23039e-15	2.10821	-2.06187	-1.04734	-1.89824	0.356257	2	0
intron_16_66826780_66830847	ENSG00000159593.14	0.068989	46	2	0.03922	Heart_Atrial_Appendage	0.294945	Cells_Cultured_fibroblasts	43.8426	1.23039e-15	2.10821	-2.06187	-1.04734	-1.89824	0.356257	2	0
intron_16_66826780_66830847	ENSG00000159593.14	0.068989	46	2	0.03922	Heart_Atrial_Appendage	0.294945	Cells_Cultured_fibroblasts	43.8426	1.23039e-15	2.10821	-2.06187	-1.04734	-1.89824	0.356257	2	0
intron_16_66828077_66830847	ENSG00000159593.14	0.109847	46	2	0.03049	Brain_Nucleus_accumbens_basal_ganglia	0.790199	Adrenal_Gland	42.22	9.16297e-16	3.24398	-0.61478	2.16367	1.29976	0.574381	2	0
intron_16_66828077_66830847	ENSG00000159593.14	0.109847	46	2	0.03049	Brain_Nucleus_accumbens_basal_ganglia	0.790199	Adrenal_Gland	42.22	9.16297e-16	3.24398	-0.61478	2.16367	1.29976	0.574381	2	0
intron_16_66828077_66830847	ENSG00000159593.14	0.109847	46	2	0.03049	Brain_Nucleus_accumbens_basal_ganglia	0.790199	Adrenal_Gland	42.22	9.16297e-16	3.24398	-0.61478	2.16367	1.29976	0.574381	2	0
intron_16_66828077_66830847	ENSG00000159593.14	0.109847	46	2	0.03049	Brain_Nucleus_accumbens_basal_ganglia	0.790199	Adrenal_Gland	42.22	9.16297e-16	3.24398	-0.61478	2.16367	1.29976	0.574381	2	0
intron_16_66828077_66830847	ENSG00000159593.14	0.109847	46	2	0.03049	Brain_Nucleus_accumbens_basal_ganglia	0.790199	Adrenal_Gland	42.22	9.16297e-16	3.24398	-0.61478	2.16367	1.29976	0.574381	2	0
intron_16_66828077_66830847	ENSG00000159593.14	0.109847	46	2	0.03049	Brain_Nucleus_accumbens_basal_ganglia	0.790199	Adrenal_Gland	42.22	9.16297e-16	3.24398	-0.61478	2.16367	1.29976	0.574381	2	0
intron_16_668411_668488	ENSG00000140983.13	0.4312	19	1	0.4312	Adipose_Visceral_Omentum	0.4312	Artery_Coronary	19	2.67982e-17	19	-0.78714	-0.78714	-0.78714	9.06493e-17	1	0
intron_16_668411_668488	ENSG00000140983.13	0.4312	19	1	0.4312	Adipose_Visceral_Omentum	0.4312	Artery_Coronary	19	2.67982e-17	19	-0.78714	-0.78714	-0.78714	9.06493e-17	1	0
intron_16_668569_668656	ENSG00000140983.13	1.54997e-06	40	3	1.0484e-06	Skin_Sun_Exposed_Lower_leg	0.483988	Skin_Not_Sun_Exposed_Suprapubic	24.2177	7.54325e-16	1.9747	-4.88233	1.12615	-0.13555	1.49102	3	0
intron_16_668569_668656	ENSG00000140983.13	1.54997e-06	40	3	1.0484e-06	Skin_Sun_Exposed_Lower_leg	0.483988	Skin_Not_Sun_Exposed_Suprapubic	24.2177	7.54325e-16	1.9747	-4.88233	1.12615	-0.13555	1.49102	3	0
intron_16_668569_668656	ENSG00000140983.13	1.54997e-06	40	3	1.0484e-06	Skin_Sun_Exposed_Lower_leg	0.483988	Skin_Not_Sun_Exposed_Suprapubic	24.2177	7.54325e-16	1.9747	-4.88233	1.12615	-0.13555	1.49102	3	0
intron_16_668569_668656	ENSG00000140983.13	1.54997e-06	40	3	1.0484e-06	Skin_Sun_Exposed_Lower_leg	0.483988	Skin_Not_Sun_Exposed_Suprapubic	24.2177	7.54325e-16	1.9747	-4.88233	1.12615	-0.13555	1.49102	3	0
intron_16_668569_668656	ENSG00000140983.13	1.54997e-06	40	3	1.0484e-06	Skin_Sun_Exposed_Lower_leg	0.483988	Skin_Not_Sun_Exposed_Suprapubic	24.2177	7.54325e-16	1.9747	-4.88233	1.12615	-0.13555	1.49102	3	0
intron_16_668699_669553	ENSG00000140983.13	1.30224e-06	40	2	1.0484e-06	Uterus	0.6551	Prostate	36.7296	1.58529e-15	2.14128	-4.88233	0.78714	0.164465	1.24287	2	0
intron_16_668699_669553	ENSG00000140983.13	1.30224e-06	40	2	1.0484e-06	Uterus	0.6551	Prostate	36.7296	1.58529e-15	2.14128	-4.88233	0.78714	0.164465	1.24287	2	0
intron_16_668699_669553	ENSG00000140983.13	1.30224e-06	40	2	1.0484e-06	Uterus	0.6551	Prostate	36.7296	1.58529e-15	2.14128	-4.88233	0.78714	0.164465	1.24287	2	0
intron_16_668699_669553	ENSG00000140983.13	1.30224e-06	40	2	1.0484e-06	Uterus	0.6551	Prostate	36.7296	1.58529e-15	2.14128	-4.88233	0.78714	0.164465	1.24287	2	0
intron_16_668699_669553	ENSG00000140983.13	1.30224e-06	40	2	1.0484e-06	Uterus	0.6551	Prostate	36.7296	1.58529e-15	2.14128	-4.88233	0.78714	0.164465	1.24287	2	0
intron_16_668699_669553	ENSG00000140983.13	1.30224e-06	40	2	1.0484e-06	Uterus	0.6551	Prostate	36.7296	1.58529e-15	2.14128	-4.88233	0.78714	0.164465	1.24287	2	0
intron_16_668699_670123	ENSG00000140983.13	3.70167e-06	44	3	1.0484e-06	Adrenal_Gland	0.5573	Brain_Caudate_basal_ganglia	35.1865	9.95661e-16	1.4883	-0.78714	4.88233	2.37884	1.78429	3	0
intron_16_668699_670123	ENSG00000140983.13	3.70167e-06	44	3	1.0484e-06	Adrenal_Gland	0.5573	Brain_Caudate_basal_ganglia	35.1865	9.95661e-16	1.4883	-0.78714	4.88233	2.37884	1.78429	3	0
intron_16_668699_670123	ENSG00000140983.13	3.70167e-06	44	3	1.0484e-06	Adrenal_Gland	0.5573	Brain_Caudate_basal_ganglia	35.1865	9.95661e-16	1.4883	-0.78714	4.88233	2.37884	1.78429	3	0
intron_16_668699_670123	ENSG00000140983.13	3.70167e-06	44	3	1.0484e-06	Adrenal_Gland	0.5573	Brain_Caudate_basal_ganglia	35.1865	9.95661e-16	1.4883	-0.78714	4.88233	2.37884	1.78429	3	0
intron_16_668699_670123	ENSG00000140983.13	3.70167e-06	44	3	1.0484e-06	Adrenal_Gland	0.5573	Brain_Caudate_basal_ganglia	35.1865	9.95661e-16	1.4883	-0.78714	4.88233	2.37884	1.78429	3	0
intron_16_668699_670123	ENSG00000140983.13	3.70167e-06	44	3	1.0484e-06	Adrenal_Gland	0.5573	Brain_Caudate_basal_ganglia	35.1865	9.95661e-16	1.4883	-0.78714	4.88233	2.37884	1.78429	3	0
intron_16_66880640_66884231	ENSG00000172840.6	0.01244	6	1	0.01244	Cells_Cultured_fibroblasts	0.01244	Adipose_Subcutaneous	6	2.58893e-33	6	2.49941	2.49941	2.49941	1.98603e-16	1	0
intron_16_66912140_66912504	ENSG00000166589.12	0.198	2	1	0.198	Kidney_Cortex	0.198	Kidney_Cortex	2	3.3547e-17	2	-1.28727	-1.28727	-1.28727	0	1	0
intron_16_66917725_66918804	ENSG00000166589.12	0.745	2	1	0.745	Thyroid	0.745	Kidney_Cortex	2	3.53145e-16	2	-0.325239	-0.325239	-0.325239	7.85046e-17	1	0
intron_16_66941646_66941768	ENSG00000172831.11	0.4549	43	1	0.4549	Artery_Tibial	0.4549	Adipose_Visceral_Omentum	43	7.78514e-16	43	-0.747271	0.747271	0.399703	0.638861	1	0
intron_16_66941646_66941768	ENSG00000172831.11	0.4549	43	1	0.4549	Artery_Tibial	0.4549	Adipose_Visceral_Omentum	43	7.78514e-16	43	-0.747271	0.747271	0.399703	0.638861	1	0
intron_16_66941646_66941768	ENSG00000172831.11	0.4549	43	1	0.4549	Artery_Tibial	0.4549	Adipose_Visceral_Omentum	43	7.78514e-16	43	-0.747271	0.747271	0.399703	0.638861	1	0
intron_16_66941646_66941768	ENSG00000172831.11	0.4549	43	1	0.4549	Artery_Tibial	0.4549	Adipose_Visceral_Omentum	43	7.78514e-16	43	-0.747271	0.747271	0.399703	0.638861	1	0
intron_16_66941646_66941768	ENSG00000172831.11	0.4549	43	1	0.4549	Artery_Tibial	0.4549	Adipose_Visceral_Omentum	43	7.78514e-16	43	-0.747271	0.747271	0.399703	0.638861	1	0
intron_16_66941646_66941768	ENSG00000172831.11	0.4549	43	1	0.4549	Artery_Tibial	0.4549	Adipose_Visceral_Omentum	43	7.78514e-16	43	-0.747271	0.747271	0.399703	0.638861	1	0
intron_16_66942737_66943299	ENSG00000172831.11	0.003064	33	1	0.003064	Brain_Frontal_Cortex_BA9	0.003064	Adipose_Subcutaneous	33	6.14579e-16	33	-2.96124	-2.96124	-2.96124	1.75542e-16	1	0
intron_16_66942737_66943299	ENSG00000172831.11	0.003064	33	1	0.003064	Brain_Frontal_Cortex_BA9	0.003064	Adipose_Subcutaneous	33	6.14579e-16	33	-2.96124	-2.96124	-2.96124	1.75542e-16	1	0
intron_16_66942737_66943299	ENSG00000172831.11	0.003064	33	1	0.003064	Brain_Frontal_Cortex_BA9	0.003064	Adipose_Subcutaneous	33	6.14579e-16	33	-2.96124	-2.96124	-2.96124	1.75542e-16	1	0
intron_16_66942737_66943299	ENSG00000172831.11	0.003064	33	1	0.003064	Brain_Frontal_Cortex_BA9	0.003064	Adipose_Subcutaneous	33	6.14579e-16	33	-2.96124	-2.96124	-2.96124	1.75542e-16	1	0
intron_16_66942737_66943299	ENSG00000172831.11	0.003064	33	1	0.003064	Brain_Frontal_Cortex_BA9	0.003064	Adipose_Subcutaneous	33	6.14579e-16	33	-2.96124	-2.96124	-2.96124	1.75542e-16	1	0
intron_16_66942785_66943299	ENSG00000172831.11	0.003064	30	1	0.003064	Brain_Frontal_Cortex_BA9	0.003064	Cells_EBV-transformed_lymphocytes	30	1.00932e-15	30	2.96124	2.96124	2.96124	2.47396e-16	1	0
intron_16_66942785_66943299	ENSG00000172831.11	0.003064	30	1	0.003064	Brain_Frontal_Cortex_BA9	0.003064	Cells_EBV-transformed_lymphocytes	30	1.00932e-15	30	2.96124	2.96124	2.96124	2.47396e-16	1	0
intron_16_66942785_66943299	ENSG00000172831.11	0.003064	30	1	0.003064	Brain_Frontal_Cortex_BA9	0.003064	Cells_EBV-transformed_lymphocytes	30	1.00932e-15	30	2.96124	2.96124	2.96124	2.47396e-16	1	0
intron_16_66942785_66943299	ENSG00000172831.11	0.003064	30	1	0.003064	Brain_Frontal_Cortex_BA9	0.003064	Cells_EBV-transformed_lymphocytes	30	1.00932e-15	30	2.96124	2.96124	2.96124	2.47396e-16	1	0
intron_16_669606_670123	ENSG00000140983.13	3.11962e-06	33	3	2.11032e-07	Muscle_Skeletal	0.8235	Brain_Spinal_cord_cervical_c-1	17.049	3.50981e-16	6.4996	-5.18935	0.223046	-3.01522	2.36908	3	0
intron_16_669606_670123	ENSG00000140983.13	3.11962e-06	33	3	2.11032e-07	Muscle_Skeletal	0.8235	Brain_Spinal_cord_cervical_c-1	17.049	3.50981e-16	6.4996	-5.18935	0.223046	-3.01522	2.36908	3	0
intron_16_669606_670123	ENSG00000140983.13	3.11962e-06	33	3	2.11032e-07	Muscle_Skeletal	0.8235	Brain_Spinal_cord_cervical_c-1	17.049	3.50981e-16	6.4996	-5.18935	0.223046	-3.01522	2.36908	3	0
intron_16_669606_670123	ENSG00000140983.13	3.11962e-06	33	3	2.11032e-07	Muscle_Skeletal	0.8235	Brain_Spinal_cord_cervical_c-1	17.049	3.50981e-16	6.4996	-5.18935	0.223046	-3.01522	2.36908	3	0
intron_16_669606_670123	ENSG00000140983.13	3.11962e-06	33	3	2.11032e-07	Muscle_Skeletal	0.8235	Brain_Spinal_cord_cervical_c-1	17.049	3.50981e-16	6.4996	-5.18935	0.223046	-3.01522	2.36908	3	0
intron_16_669606_670123	ENSG00000140983.13	3.11962e-06	33	3	2.11032e-07	Muscle_Skeletal	0.8235	Brain_Spinal_cord_cervical_c-1	17.049	3.50981e-16	6.4996	-5.18935	0.223046	-3.01522	2.36908	3	0
intron_16_66963629_66963802	ENSG00000172828.12	0.5838	4	1	0.5838	Cells_EBV-transformed_lymphocytes	0.5838	Cells_EBV-transformed_lymphocytes	4	4.44621e-66	4	0.547843	0.547843	0.547843	0	1	0
intron_16_66963629_66963802	ENSG00000172828.12	0.5838	4	1	0.5838	Cells_EBV-transformed_lymphocytes	0.5838	Cells_EBV-transformed_lymphocytes	4	4.44621e-66	4	0.547843	0.547843	0.547843	0	1	0
intron_16_66966345_66966775	ENSG00000172828.12	0.02611	2	1	0.02611	Liver	0.02611	Muscle_Skeletal	2	3.3547e-17	2	2.22457	2.22457	2.22457	6.28037e-16	1	0
intron_16_67004873_67005240	ENSG00000172824.14	0.0471062	40	1	0.0471	Adipose_Visceral_Omentum	0.493541	Stomach	39	8.7945e-16	39	-1.9854	1.9854	1.12449	1.63001	1	0
intron_16_67004873_67005240	ENSG00000172824.14	0.0471062	40	1	0.0471	Adipose_Visceral_Omentum	0.493541	Stomach	39	8.7945e-16	39	-1.9854	1.9854	1.12449	1.63001	1	0
intron_16_67004873_67005240	ENSG00000172824.14	0.0471062	40	1	0.0471	Adipose_Visceral_Omentum	0.493541	Stomach	39	8.7945e-16	39	-1.9854	1.9854	1.12449	1.63001	1	0
intron_16_67004873_67005240	ENSG00000172824.14	0.0471062	40	1	0.0471	Adipose_Visceral_Omentum	0.493541	Stomach	39	8.7945e-16	39	-1.9854	1.9854	1.12449	1.63001	1	0
intron_16_67004873_67005240	ENSG00000172824.14	0.0471062	40	1	0.0471	Adipose_Visceral_Omentum	0.493541	Stomach	39	8.7945e-16	39	-1.9854	1.9854	1.12449	1.63001	1	0
intron_16_67004873_67005240	ENSG00000172824.14	0.0471062	40	1	0.0471	Adipose_Visceral_Omentum	0.493541	Stomach	39	8.7945e-16	39	-1.9854	1.9854	1.12449	1.63001	1	0
intron_16_670175_670249	ENSG00000140983.13	1.7676e-06	21	3	2.11032e-07	Liver	0.6417	Brain_Anterior_cingulate_cortex_BA24	15.7277	2.82893e-18	1.22663	-5.18935	5.18935	-0.578886	2.42341	3	0
intron_16_670175_670249	ENSG00000140983.13	1.7676e-06	21	3	2.11032e-07	Liver	0.6417	Brain_Anterior_cingulate_cortex_BA24	15.7277	2.82893e-18	1.22663	-5.18935	5.18935	-0.578886	2.42341	3	0
intron_16_670175_670249	ENSG00000140983.13	1.7676e-06	21	3	2.11032e-07	Liver	0.6417	Brain_Anterior_cingulate_cortex_BA24	15.7277	2.82893e-18	1.22663	-5.18935	5.18935	-0.578886	2.42341	3	0
intron_16_670175_670249	ENSG00000140983.13	1.7676e-06	21	3	2.11032e-07	Liver	0.6417	Brain_Anterior_cingulate_cortex_BA24	15.7277	2.82893e-18	1.22663	-5.18935	5.18935	-0.578886	2.42341	3	0
intron_16_670175_670249	ENSG00000140983.13	1.7676e-06	21	3	2.11032e-07	Liver	0.6417	Brain_Anterior_cingulate_cortex_BA24	15.7277	2.82893e-18	1.22663	-5.18935	5.18935	-0.578886	2.42341	3	0
intron_16_670175_670266	ENSG00000140983.13	1.70372e-06	19	3	2.11032e-07	Adipose_Visceral_Omentum	0.6551	Artery_Tibial	13.7579	5.1837e-18	1.22068	-5.18935	5.18935	0.0318424	2.62279	3	0
intron_16_670175_670266	ENSG00000140983.13	1.70372e-06	19	3	2.11032e-07	Adipose_Visceral_Omentum	0.6551	Artery_Tibial	13.7579	5.1837e-18	1.22068	-5.18935	5.18935	0.0318424	2.62279	3	0
intron_16_670175_670266	ENSG00000140983.13	1.70372e-06	19	3	2.11032e-07	Adipose_Visceral_Omentum	0.6551	Artery_Tibial	13.7579	5.1837e-18	1.22068	-5.18935	5.18935	0.0318424	2.62279	3	0
intron_16_670175_670266	ENSG00000140983.13	1.70372e-06	19	3	2.11032e-07	Adipose_Visceral_Omentum	0.6551	Artery_Tibial	13.7579	5.1837e-18	1.22068	-5.18935	5.18935	0.0318424	2.62279	3	0
intron_16_670175_670266	ENSG00000140983.13	1.70372e-06	19	3	2.11032e-07	Adipose_Visceral_Omentum	0.6551	Artery_Tibial	13.7579	5.1837e-18	1.22068	-5.18935	5.18935	0.0318424	2.62279	3	0
intron_16_67029813_67036639	ENSG00000067955.13	0.03561	47	1	0.03561	Artery_Tibial	0.03561	Adrenal_Gland	47	7.96062e-16	47	-2.10135	2.10135	0.491806	2.06508	1	0
intron_16_67029813_67036639	ENSG00000067955.13	0.03561	47	1	0.03561	Artery_Tibial	0.03561	Adrenal_Gland	47	7.96062e-16	47	-2.10135	2.10135	0.491806	2.06508	1	0
intron_16_67029813_67036639	ENSG00000067955.13	0.03561	47	1	0.03561	Artery_Tibial	0.03561	Adrenal_Gland	47	7.96062e-16	47	-2.10135	2.10135	0.491806	2.06508	1	0
intron_16_67029813_67036639	ENSG00000067955.13	0.03561	47	1	0.03561	Artery_Tibial	0.03561	Adrenal_Gland	47	7.96062e-16	47	-2.10135	2.10135	0.491806	2.06508	1	0
intron_16_67029813_67036639	ENSG00000067955.13	0.03561	47	1	0.03561	Artery_Tibial	0.03561	Adrenal_Gland	47	7.96062e-16	47	-2.10135	2.10135	0.491806	2.06508	1	0
intron_16_67029813_67066682	ENSG00000067955.13	0.0841355	32	2	0.03561	Brain_Substantia_nigra	0.685387	Whole_Blood	29.7395	1.89575e-15	2.2605	-2.10135	2.10135	1.79354	0.92514	2	0
intron_16_67029813_67066682	ENSG00000067955.13	0.0841355	32	2	0.03561	Brain_Substantia_nigra	0.685387	Whole_Blood	29.7395	1.89575e-15	2.2605	-2.10135	2.10135	1.79354	0.92514	2	0
intron_16_67029813_67066682	ENSG00000067955.13	0.0841355	32	2	0.03561	Brain_Substantia_nigra	0.685387	Whole_Blood	29.7395	1.89575e-15	2.2605	-2.10135	2.10135	1.79354	0.92514	2	0
intron_16_67029813_67066682	ENSG00000067955.13	0.0841355	32	2	0.03561	Brain_Substantia_nigra	0.685387	Whole_Blood	29.7395	1.89575e-15	2.2605	-2.10135	2.10135	1.79354	0.92514	2	0
intron_16_67029813_67066682	ENSG00000067955.13	0.0841355	32	2	0.03561	Brain_Substantia_nigra	0.685387	Whole_Blood	29.7395	1.89575e-15	2.2605	-2.10135	2.10135	1.79354	0.92514	2	0
intron_16_67030177_67036639	ENSG00000067955.13	0.04812	3	1	0.04812	Adipose_Subcutaneous	0.04812	Adipose_Subcutaneous	3	2.11126e-48	3	1.97631	1.97631	1.97631	0	1	0
intron_16_67036755_67066682	ENSG00000067955.13	0.7511	32	1	0.7511	Artery_Tibial	0.7511	Brain_Hypothalamus	32	1.45361e-15	32	-0.317189	0.317189	0.118946	0.298747	1	0
intron_16_67036755_67066682	ENSG00000067955.13	0.7511	32	1	0.7511	Artery_Tibial	0.7511	Brain_Hypothalamus	32	1.45361e-15	32	-0.317189	0.317189	0.118946	0.298747	1	0
intron_16_67036755_67066682	ENSG00000067955.13	0.7511	32	1	0.7511	Artery_Tibial	0.7511	Brain_Hypothalamus	32	1.45361e-15	32	-0.317189	0.317189	0.118946	0.298747	1	0
intron_16_67036755_67066682	ENSG00000067955.13	0.7511	32	1	0.7511	Artery_Tibial	0.7511	Brain_Hypothalamus	32	1.45361e-15	32	-0.317189	0.317189	0.118946	0.298747	1	0
intron_16_67036755_67066682	ENSG00000067955.13	0.7511	32	1	0.7511	Artery_Tibial	0.7511	Brain_Hypothalamus	32	1.45361e-15	32	-0.317189	0.317189	0.118946	0.298747	1	0
intron_16_670557_670774	ENSG00000140983.13	4.63884e-06	48	3	7.428e-07	Brain_Hippocampus	0.6551	Adipose_Visceral_Omentum	39.4824	1.01078e-15	1.68792	-4.94983	0.806942	-0.9752	1.88774	3	0
intron_16_670557_670774	ENSG00000140983.13	4.63884e-06	48	3	7.428e-07	Brain_Hippocampus	0.6551	Adipose_Visceral_Omentum	39.4824	1.01078e-15	1.68792	-4.94983	0.806942	-0.9752	1.88774	3	0
intron_16_670557_670774	ENSG00000140983.13	4.63884e-06	48	3	7.428e-07	Brain_Hippocampus	0.6551	Adipose_Visceral_Omentum	39.4824	1.01078e-15	1.68792	-4.94983	0.806942	-0.9752	1.88774	3	0
intron_16_670557_670774	ENSG00000140983.13	4.63884e-06	48	3	7.428e-07	Brain_Hippocampus	0.6551	Adipose_Visceral_Omentum	39.4824	1.01078e-15	1.68792	-4.94983	0.806942	-0.9752	1.88774	3	0
intron_16_670557_670774	ENSG00000140983.13	4.63884e-06	48	3	7.428e-07	Brain_Hippocampus	0.6551	Adipose_Visceral_Omentum	39.4824	1.01078e-15	1.68792	-4.94983	0.806942	-0.9752	1.88774	3	0
intron_16_670557_670774	ENSG00000140983.13	4.63884e-06	48	3	7.428e-07	Brain_Hippocampus	0.6551	Adipose_Visceral_Omentum	39.4824	1.01078e-15	1.68792	-4.94983	0.806942	-0.9752	1.88774	3	0
intron_16_670557_670774	ENSG00000140983.13	4.63884e-06	48	3	7.428e-07	Brain_Hippocampus	0.6551	Adipose_Visceral_Omentum	39.4824	1.01078e-15	1.68792	-4.94983	0.806942	-0.9752	1.88774	3	0
intron_16_670557_670892	ENSG00000140983.13	2.86954e-06	48	3	9.43583e-08	Brain_Spinal_cord_cervical_c-1	0.932944	Cells_Cultured_fibroblasts	32.119	6.35674e-16	1.86257	-0.828611	5.33727	1.70698	2.42196	3	0
intron_16_670557_670892	ENSG00000140983.13	2.86954e-06	48	3	9.43583e-08	Brain_Spinal_cord_cervical_c-1	0.932944	Cells_Cultured_fibroblasts	32.119	6.35674e-16	1.86257	-0.828611	5.33727	1.70698	2.42196	3	0
intron_16_670557_670892	ENSG00000140983.13	2.86954e-06	48	3	9.43583e-08	Brain_Spinal_cord_cervical_c-1	0.932944	Cells_Cultured_fibroblasts	32.119	6.35674e-16	1.86257	-0.828611	5.33727	1.70698	2.42196	3	0
intron_16_670557_670892	ENSG00000140983.13	2.86954e-06	48	3	9.43583e-08	Brain_Spinal_cord_cervical_c-1	0.932944	Cells_Cultured_fibroblasts	32.119	6.35674e-16	1.86257	-0.828611	5.33727	1.70698	2.42196	3	0
intron_16_670557_670892	ENSG00000140983.13	2.86954e-06	48	3	9.43583e-08	Brain_Spinal_cord_cervical_c-1	0.932944	Cells_Cultured_fibroblasts	32.119	6.35674e-16	1.86257	-0.828611	5.33727	1.70698	2.42196	3	0
intron_16_670557_670892	ENSG00000140983.13	2.86954e-06	48	3	9.43583e-08	Brain_Spinal_cord_cervical_c-1	0.932944	Cells_Cultured_fibroblasts	32.119	6.35674e-16	1.86257	-0.828611	5.33727	1.70698	2.42196	3	0
intron_16_670557_670892	ENSG00000140983.13	2.86954e-06	48	3	9.43583e-08	Brain_Spinal_cord_cervical_c-1	0.932944	Cells_Cultured_fibroblasts	32.119	6.35674e-16	1.86257	-0.828611	5.33727	1.70698	2.42196	3	0
intron_16_67066798_67082213	ENSG00000067955.13	0.2405	1	1	0.2405	Whole_Blood	0.2405	Whole_Blood	1	1	1	-1.17374	-1.17374	-1.17374	NA	1	0
intron_16_670773_670889	ENSG00000140983.13	6.98014e-07	29	2	7.65434e-08	Spleen	8.563e-07	Artery_Coronary	28.0029	1.8064e-15	0.997127	-5.37509	4.94983	-1.55273	4.7975	2	0
intron_16_670773_670889	ENSG00000140983.13	6.98014e-07	29	2	7.65434e-08	Spleen	8.563e-07	Artery_Coronary	28.0029	1.8064e-15	0.997127	-5.37509	4.94983	-1.55273	4.7975	2	0
intron_16_670773_670889	ENSG00000140983.13	6.98014e-07	29	2	7.65434e-08	Spleen	8.563e-07	Artery_Coronary	28.0029	1.8064e-15	0.997127	-5.37509	4.94983	-1.55273	4.7975	2	0
intron_16_670773_670889	ENSG00000140983.13	6.98014e-07	29	2	7.65434e-08	Spleen	8.563e-07	Artery_Coronary	28.0029	1.8064e-15	0.997127	-5.37509	4.94983	-1.55273	4.7975	2	0
intron_16_670773_670892	ENSG00000140983.13	6.35378e-07	47	2	7.428e-07	Brain_Hippocampus	0.888583	Esophagus_Gastroesophageal_Junction	43.2671	8.74859e-16	2.84532	-4.94983	4.94983	-0.512683	1.33636	2	0
intron_16_670773_670892	ENSG00000140983.13	6.35378e-07	47	2	7.428e-07	Brain_Hippocampus	0.888583	Esophagus_Gastroesophageal_Junction	43.2671	8.74859e-16	2.84532	-4.94983	4.94983	-0.512683	1.33636	2	0
intron_16_670773_670892	ENSG00000140983.13	6.35378e-07	47	2	7.428e-07	Brain_Hippocampus	0.888583	Esophagus_Gastroesophageal_Junction	43.2671	8.74859e-16	2.84532	-4.94983	4.94983	-0.512683	1.33636	2	0
intron_16_670773_670892	ENSG00000140983.13	6.35378e-07	47	2	7.428e-07	Brain_Hippocampus	0.888583	Esophagus_Gastroesophageal_Junction	43.2671	8.74859e-16	2.84532	-4.94983	4.94983	-0.512683	1.33636	2	0
intron_16_670773_670892	ENSG00000140983.13	6.35378e-07	47	2	7.428e-07	Brain_Hippocampus	0.888583	Esophagus_Gastroesophageal_Junction	43.2671	8.74859e-16	2.84532	-4.94983	4.94983	-0.512683	1.33636	2	0
intron_16_670773_670892	ENSG00000140983.13	6.35378e-07	47	2	7.428e-07	Brain_Hippocampus	0.888583	Esophagus_Gastroesophageal_Junction	43.2671	8.74859e-16	2.84532	-4.94983	4.94983	-0.512683	1.33636	2	0
intron_16_670773_670892	ENSG00000140983.13	6.35378e-07	47	2	7.428e-07	Brain_Hippocampus	0.888583	Esophagus_Gastroesophageal_Junction	43.2671	8.74859e-16	2.84532	-4.94983	4.94983	-0.512683	1.33636	2	0
intron_16_67079782_67082213	ENSG00000067955.13	0.111422	8	2	0.04502	Artery_Coronary	1	Esophagus_Gastroesophageal_Junction	5.16293	2.86685e-17	2.83707	0	2.00447	1.00223	1.07143	2	0
intron_16_67082308_67098710	ENSG00000067955.13	0.04502	9	1	0.04502	Adipose_Subcutaneous	0.04502	Adipose_Subcutaneous	9	2.33671e-17	9	-2.00447	2.00447	-0.222719	2.11289	1	0
intron_16_67082339_67098710	ENSG00000067955.13	0.146307	40	2	0.0505487	Brain_Cerebellum	0.965838	Artery_Aorta	27.2343	4.13877e-16	12.7657	-1.95529	0.0428288	-0.672048	0.895749	2	0
intron_16_67082339_67098710	ENSG00000067955.13	0.146307	40	2	0.0505487	Brain_Cerebellum	0.965838	Artery_Aorta	27.2343	4.13877e-16	12.7657	-1.95529	0.0428288	-0.672048	0.895749	2	0
intron_16_67082339_67098710	ENSG00000067955.13	0.146307	40	2	0.0505487	Brain_Cerebellum	0.965838	Artery_Aorta	27.2343	4.13877e-16	12.7657	-1.95529	0.0428288	-0.672048	0.895749	2	0
intron_16_67082339_67098710	ENSG00000067955.13	0.146307	40	2	0.0505487	Brain_Cerebellum	0.965838	Artery_Aorta	27.2343	4.13877e-16	12.7657	-1.95529	0.0428288	-0.672048	0.895749	2	0
intron_16_67082339_67098710	ENSG00000067955.13	0.146307	40	2	0.0505487	Brain_Cerebellum	0.965838	Artery_Aorta	27.2343	4.13877e-16	12.7657	-1.95529	0.0428288	-0.672048	0.895749	2	0
intron_16_67082339_67098710	ENSG00000067955.13	0.146307	40	2	0.0505487	Brain_Cerebellum	0.965838	Artery_Aorta	27.2343	4.13877e-16	12.7657	-1.95529	0.0428288	-0.672048	0.895749	2	0
intron_16_67167222_67167303	ENSG00000102878.16	0.618665	48	1	0.59823	Cells_EBV-transformed_lymphocytes	0.619295	Brain_Cerebellar_Hemisphere	47.9998	1.80861e-15	47.9998	0.49685	0.526947	0.497742	0.00430526	1	0
intron_16_67167222_67167303	ENSG00000102878.16	0.618665	48	1	0.59823	Cells_EBV-transformed_lymphocytes	0.619295	Brain_Cerebellar_Hemisphere	47.9998	1.80861e-15	47.9998	0.49685	0.526947	0.497742	0.00430526	1	0
intron_16_67167222_67167303	ENSG00000102878.16	0.618665	48	1	0.59823	Cells_EBV-transformed_lymphocytes	0.619295	Brain_Cerebellar_Hemisphere	47.9998	1.80861e-15	47.9998	0.49685	0.526947	0.497742	0.00430526	1	0
intron_16_67167222_67167303	ENSG00000102878.16	0.618665	48	1	0.59823	Cells_EBV-transformed_lymphocytes	0.619295	Brain_Cerebellar_Hemisphere	47.9998	1.80861e-15	47.9998	0.49685	0.526947	0.497742	0.00430526	1	0
intron_16_67167222_67167303	ENSG00000102878.16	0.618665	48	1	0.59823	Cells_EBV-transformed_lymphocytes	0.619295	Brain_Cerebellar_Hemisphere	47.9998	1.80861e-15	47.9998	0.49685	0.526947	0.497742	0.00430526	1	0
intron_16_67167222_67167303	ENSG00000102878.16	0.618665	48	1	0.59823	Cells_EBV-transformed_lymphocytes	0.619295	Brain_Cerebellar_Hemisphere	47.9998	1.80861e-15	47.9998	0.49685	0.526947	0.497742	0.00430526	1	0
intron_16_67167222_67167303	ENSG00000102878.16	0.618665	48	1	0.59823	Cells_EBV-transformed_lymphocytes	0.619295	Brain_Cerebellar_Hemisphere	47.9998	1.80861e-15	47.9998	0.49685	0.526947	0.497742	0.00430526	1	0
intron_16_67167222_67167461	ENSG00000102878.16	0.6191	39	1	0.6191	Adipose_Subcutaneous	0.6191	Adipose_Visceral_Omentum	39	6.67915e-16	39	-0.497126	-0.497126	-0.497126	8.0544e-17	1	0
intron_16_67167222_67167461	ENSG00000102878.16	0.6191	39	1	0.6191	Adipose_Subcutaneous	0.6191	Adipose_Visceral_Omentum	39	6.67915e-16	39	-0.497126	-0.497126	-0.497126	8.0544e-17	1	0
intron_16_67167222_67167461	ENSG00000102878.16	0.6191	39	1	0.6191	Adipose_Subcutaneous	0.6191	Adipose_Visceral_Omentum	39	6.67915e-16	39	-0.497126	-0.497126	-0.497126	8.0544e-17	1	0
intron_16_67167222_67167461	ENSG00000102878.16	0.6191	39	1	0.6191	Adipose_Subcutaneous	0.6191	Adipose_Visceral_Omentum	39	6.67915e-16	39	-0.497126	-0.497126	-0.497126	8.0544e-17	1	0
intron_16_67167222_67167461	ENSG00000102878.16	0.6191	39	1	0.6191	Adipose_Subcutaneous	0.6191	Adipose_Visceral_Omentum	39	6.67915e-16	39	-0.497126	-0.497126	-0.497126	8.0544e-17	1	0
intron_16_67167222_67167461	ENSG00000102878.16	0.6191	39	1	0.6191	Adipose_Subcutaneous	0.6191	Adipose_Visceral_Omentum	39	6.67915e-16	39	-0.497126	-0.497126	-0.497126	8.0544e-17	1	0
intron_16_67167222_67167475	ENSG00000102878.16	0.6191	49	1	0.6191	Adipose_Subcutaneous	0.6191	Vagina	49	5.43841e-16	49	-0.497126	-0.497126	-0.497126	7.07631e-17	1	0
intron_16_67167222_67167475	ENSG00000102878.16	0.6191	49	1	0.6191	Adipose_Subcutaneous	0.6191	Vagina	49	5.43841e-16	49	-0.497126	-0.497126	-0.497126	7.07631e-17	1	0
intron_16_67167222_67167475	ENSG00000102878.16	0.6191	49	1	0.6191	Adipose_Subcutaneous	0.6191	Vagina	49	5.43841e-16	49	-0.497126	-0.497126	-0.497126	7.07631e-17	1	0
intron_16_67167222_67167475	ENSG00000102878.16	0.6191	49	1	0.6191	Adipose_Subcutaneous	0.6191	Vagina	49	5.43841e-16	49	-0.497126	-0.497126	-0.497126	7.07631e-17	1	0
intron_16_67167222_67167475	ENSG00000102878.16	0.6191	49	1	0.6191	Adipose_Subcutaneous	0.6191	Vagina	49	5.43841e-16	49	-0.497126	-0.497126	-0.497126	7.07631e-17	1	0
intron_16_67167222_67167475	ENSG00000102878.16	0.6191	49	1	0.6191	Adipose_Subcutaneous	0.6191	Vagina	49	5.43841e-16	49	-0.497126	-0.497126	-0.497126	7.07631e-17	1	0
intron_16_67167222_67167475	ENSG00000102878.16	0.6191	49	1	0.6191	Adipose_Subcutaneous	0.6191	Vagina	49	5.43841e-16	49	-0.497126	-0.497126	-0.497126	7.07631e-17	1	0
intron_16_67167222_67167504	ENSG00000102878.16	0.6191	47	1	0.6191	Artery_Aorta	0.6191	Cells_EBV-transformed_lymphocytes	47	1.0546e-15	47	-0.497126	0.497126	-0.433663	0.245672	1	0
intron_16_67167222_67167504	ENSG00000102878.16	0.6191	47	1	0.6191	Artery_Aorta	0.6191	Cells_EBV-transformed_lymphocytes	47	1.0546e-15	47	-0.497126	0.497126	-0.433663	0.245672	1	0
intron_16_67167222_67167504	ENSG00000102878.16	0.6191	47	1	0.6191	Artery_Aorta	0.6191	Cells_EBV-transformed_lymphocytes	47	1.0546e-15	47	-0.497126	0.497126	-0.433663	0.245672	1	0
intron_16_67167222_67167504	ENSG00000102878.16	0.6191	47	1	0.6191	Artery_Aorta	0.6191	Cells_EBV-transformed_lymphocytes	47	1.0546e-15	47	-0.497126	0.497126	-0.433663	0.245672	1	0
intron_16_67167222_67167504	ENSG00000102878.16	0.6191	47	1	0.6191	Artery_Aorta	0.6191	Cells_EBV-transformed_lymphocytes	47	1.0546e-15	47	-0.497126	0.497126	-0.433663	0.245672	1	0
intron_16_67167222_67167504	ENSG00000102878.16	0.6191	47	1	0.6191	Artery_Aorta	0.6191	Cells_EBV-transformed_lymphocytes	47	1.0546e-15	47	-0.497126	0.497126	-0.433663	0.245672	1	0
intron_16_67167226_67167303	ENSG00000102878.16	0.6191	27	1	0.6191	Breast_Mammary_Tissue	0.6191	Colon_Sigmoid	27	9.30223e-16	27	0.497126	0.497126	0.497126	7.22138e-17	1	0
intron_16_67167226_67167303	ENSG00000102878.16	0.6191	27	1	0.6191	Breast_Mammary_Tissue	0.6191	Colon_Sigmoid	27	9.30223e-16	27	0.497126	0.497126	0.497126	7.22138e-17	1	0
intron_16_67167226_67167303	ENSG00000102878.16	0.6191	27	1	0.6191	Breast_Mammary_Tissue	0.6191	Colon_Sigmoid	27	9.30223e-16	27	0.497126	0.497126	0.497126	7.22138e-17	1	0
intron_16_67167226_67167303	ENSG00000102878.16	0.6191	27	1	0.6191	Breast_Mammary_Tissue	0.6191	Colon_Sigmoid	27	9.30223e-16	27	0.497126	0.497126	0.497126	7.22138e-17	1	0
intron_16_67167226_67167303	ENSG00000102878.16	0.6191	27	1	0.6191	Breast_Mammary_Tissue	0.6191	Colon_Sigmoid	27	9.30223e-16	27	0.497126	0.497126	0.497126	7.22138e-17	1	0
intron_16_67167226_67167303	ENSG00000102878.16	0.6191	27	1	0.6191	Breast_Mammary_Tissue	0.6191	Colon_Sigmoid	27	9.30223e-16	27	0.497126	0.497126	0.497126	7.22138e-17	1	0
intron_16_67167402_67167475	ENSG00000102878.16	0.614462	47	1	0.518722	Brain_Putamen_basal_ganglia	0.694823	Esophagus_Muscularis	46.9868	7.4877e-16	46.9868	0.392318	0.645316	0.503652	0.038097	1	0
intron_16_67167402_67167475	ENSG00000102878.16	0.614462	47	1	0.518722	Brain_Putamen_basal_ganglia	0.694823	Esophagus_Muscularis	46.9868	7.4877e-16	46.9868	0.392318	0.645316	0.503652	0.038097	1	0
intron_16_67167402_67167475	ENSG00000102878.16	0.614462	47	1	0.518722	Brain_Putamen_basal_ganglia	0.694823	Esophagus_Muscularis	46.9868	7.4877e-16	46.9868	0.392318	0.645316	0.503652	0.038097	1	0
intron_16_67167402_67167475	ENSG00000102878.16	0.614462	47	1	0.518722	Brain_Putamen_basal_ganglia	0.694823	Esophagus_Muscularis	46.9868	7.4877e-16	46.9868	0.392318	0.645316	0.503652	0.038097	1	0
intron_16_67167402_67167475	ENSG00000102878.16	0.614462	47	1	0.518722	Brain_Putamen_basal_ganglia	0.694823	Esophagus_Muscularis	46.9868	7.4877e-16	46.9868	0.392318	0.645316	0.503652	0.038097	1	0
intron_16_67167402_67167475	ENSG00000102878.16	0.614462	47	1	0.518722	Brain_Putamen_basal_ganglia	0.694823	Esophagus_Muscularis	46.9868	7.4877e-16	46.9868	0.392318	0.645316	0.503652	0.038097	1	0
intron_16_67167402_67167475	ENSG00000102878.16	0.614462	47	1	0.518722	Brain_Putamen_basal_ganglia	0.694823	Esophagus_Muscularis	46.9868	7.4877e-16	46.9868	0.392318	0.645316	0.503652	0.038097	1	0
intron_16_67167402_67167504	ENSG00000102878.16	0.6191	47	1	0.6191	Adipose_Subcutaneous	0.6191	Brain_Nucleus_accumbens_basal_ganglia	47	1.3748e-15	47	0.497126	0.497126	0.497126	8.62309e-17	1	0
intron_16_67167402_67167504	ENSG00000102878.16	0.6191	47	1	0.6191	Adipose_Subcutaneous	0.6191	Brain_Nucleus_accumbens_basal_ganglia	47	1.3748e-15	47	0.497126	0.497126	0.497126	8.62309e-17	1	0
intron_16_67167402_67167504	ENSG00000102878.16	0.6191	47	1	0.6191	Adipose_Subcutaneous	0.6191	Brain_Nucleus_accumbens_basal_ganglia	47	1.3748e-15	47	0.497126	0.497126	0.497126	8.62309e-17	1	0
intron_16_67167402_67167504	ENSG00000102878.16	0.6191	47	1	0.6191	Adipose_Subcutaneous	0.6191	Brain_Nucleus_accumbens_basal_ganglia	47	1.3748e-15	47	0.497126	0.497126	0.497126	8.62309e-17	1	0
intron_16_67167402_67167504	ENSG00000102878.16	0.6191	47	1	0.6191	Adipose_Subcutaneous	0.6191	Brain_Nucleus_accumbens_basal_ganglia	47	1.3748e-15	47	0.497126	0.497126	0.497126	8.62309e-17	1	0
intron_16_67167402_67167504	ENSG00000102878.16	0.6191	47	1	0.6191	Adipose_Subcutaneous	0.6191	Brain_Nucleus_accumbens_basal_ganglia	47	1.3748e-15	47	0.497126	0.497126	0.497126	8.62309e-17	1	0
intron_16_67167402_67167504	ENSG00000102878.16	0.6191	47	1	0.6191	Adipose_Subcutaneous	0.6191	Brain_Nucleus_accumbens_basal_ganglia	47	1.3748e-15	47	0.497126	0.497126	0.497126	8.62309e-17	1	0
intron_16_67169101_67169631	ENSG00000102878.16	0.0166441	9	3	0.02311	Adrenal_Gland	0.1986	Brain_Nucleus_accumbens_basal_ganglia	5.64767	2.97033e-17	1.40928	-1.89203	2.27161	0.168516	1.95837	3	0
intron_16_67170574_67174162	ENSG00000102878.16	0.149621	47	2	0.0169959	Thyroid	0.114734	Artery_Coronary	41.1439	1.10911e-15	5.41302	1.57727	2.3868	1.82213	0.160676	2	0
intron_16_67170574_67174162	ENSG00000102878.16	0.149621	47	2	0.0169959	Thyroid	0.114734	Artery_Coronary	41.1439	1.10911e-15	5.41302	1.57727	2.3868	1.82213	0.160676	2	0
intron_16_67170574_67174162	ENSG00000140939.14	0.149621	47	2	0.0169959	Thyroid	0.114734	Artery_Coronary	41.1439	1.10911e-15	5.41302	1.57727	2.3868	1.82213	0.160676	2	0
intron_16_67170574_67174162	ENSG00000140939.14	0.149621	47	2	0.0169959	Thyroid	0.114734	Artery_Coronary	41.1439	1.10911e-15	5.41302	1.57727	2.3868	1.82213	0.160676	2	0
intron_16_67170574_67174162	ENSG00000140939.14	0.149621	47	2	0.0169959	Thyroid	0.114734	Artery_Coronary	41.1439	1.10911e-15	5.41302	1.57727	2.3868	1.82213	0.160676	2	0
intron_16_67170574_67174162	ENSG00000140939.14	0.149621	47	2	0.0169959	Thyroid	0.114734	Artery_Coronary	41.1439	1.10911e-15	5.41302	1.57727	2.3868	1.82213	0.160676	2	0
intron_16_67170574_67174162	ENSG00000140939.14	0.149621	47	2	0.0169959	Thyroid	0.114734	Artery_Coronary	41.1439	1.10911e-15	5.41302	1.57727	2.3868	1.82213	0.160676	2	0
intron_16_67170574_67174162	ENSG00000102878.16	0.149621	47	2	0.0169959	Thyroid	0.114734	Artery_Coronary	41.1439	1.10911e-15	5.41302	1.57727	2.3868	1.82213	0.160676	2	0
intron_16_67170574_67174162	ENSG00000102878.16	0.149621	47	2	0.0169959	Thyroid	0.114734	Artery_Coronary	41.1439	1.10911e-15	5.41302	1.57727	2.3868	1.82213	0.160676	2	0
intron_16_67170574_67174162	ENSG00000140939.14	0.149621	47	2	0.0169959	Thyroid	0.114734	Artery_Coronary	41.1439	1.10911e-15	5.41302	1.57727	2.3868	1.82213	0.160676	2	0
intron_16_67170574_67174162	ENSG00000140939.14	0.149621	47	2	0.0169959	Thyroid	0.114734	Artery_Coronary	41.1439	1.10911e-15	5.41302	1.57727	2.3868	1.82213	0.160676	2	0
intron_16_67174046_67174162	ENSG00000102878.16	0.186161	48	1	0.0145	Spleen	0.1986	Brain_Anterior_cingulate_cortex_BA24	47.2887	9.24498e-16	47.2887	-2.44463	1.28555	-1.26961	0.421756	1	0
intron_16_67174046_67174162	ENSG00000140939.14	0.186161	48	1	0.0145	Spleen	0.1986	Brain_Anterior_cingulate_cortex_BA24	47.2887	9.24498e-16	47.2887	-2.44463	1.28555	-1.26961	0.421756	1	0
intron_16_67174046_67174162	ENSG00000140939.14	0.186161	48	1	0.0145	Spleen	0.1986	Brain_Anterior_cingulate_cortex_BA24	47.2887	9.24498e-16	47.2887	-2.44463	1.28555	-1.26961	0.421756	1	0
intron_16_67174046_67174162	ENSG00000102878.16	0.186161	48	1	0.0145	Spleen	0.1986	Brain_Anterior_cingulate_cortex_BA24	47.2887	9.24498e-16	47.2887	-2.44463	1.28555	-1.26961	0.421756	1	0
intron_16_67174046_67174162	ENSG00000140939.14	0.186161	48	1	0.0145	Spleen	0.1986	Brain_Anterior_cingulate_cortex_BA24	47.2887	9.24498e-16	47.2887	-2.44463	1.28555	-1.26961	0.421756	1	0
intron_16_67174046_67174162	ENSG00000140939.14	0.186161	48	1	0.0145	Spleen	0.1986	Brain_Anterior_cingulate_cortex_BA24	47.2887	9.24498e-16	47.2887	-2.44463	1.28555	-1.26961	0.421756	1	0
intron_16_67174046_67174162	ENSG00000102878.16	0.186161	48	1	0.0145	Spleen	0.1986	Brain_Anterior_cingulate_cortex_BA24	47.2887	9.24498e-16	47.2887	-2.44463	1.28555	-1.26961	0.421756	1	0
intron_16_67174046_67174162	ENSG00000140939.14	0.186161	48	1	0.0145	Spleen	0.1986	Brain_Anterior_cingulate_cortex_BA24	47.2887	9.24498e-16	47.2887	-2.44463	1.28555	-1.26961	0.421756	1	0
intron_16_67174046_67174162	ENSG00000140939.14	0.186161	48	1	0.0145	Spleen	0.1986	Brain_Anterior_cingulate_cortex_BA24	47.2887	9.24498e-16	47.2887	-2.44463	1.28555	-1.26961	0.421756	1	0
intron_16_67174046_67174162	ENSG00000140939.14	0.186161	48	1	0.0145	Spleen	0.1986	Brain_Anterior_cingulate_cortex_BA24	47.2887	9.24498e-16	47.2887	-2.44463	1.28555	-1.26961	0.421756	1	0
intron_16_67174046_67174162	ENSG00000102878.16	0.186161	48	1	0.0145	Spleen	0.1986	Brain_Anterior_cingulate_cortex_BA24	47.2887	9.24498e-16	47.2887	-2.44463	1.28555	-1.26961	0.421756	1	0
intron_16_67174300_67174621	ENSG00000140939.14	0.4909	47	1	0.4909	Adrenal_Gland	0.4909	Brain_Anterior_cingulate_cortex_BA24	47	4.30834e-16	47	-0.688878	-0.688878	-0.688878	6.12485e-17	1	0
intron_16_67174300_67174621	ENSG00000140939.14	0.4909	47	1	0.4909	Adrenal_Gland	0.4909	Brain_Anterior_cingulate_cortex_BA24	47	4.30834e-16	47	-0.688878	-0.688878	-0.688878	6.12485e-17	1	0
intron_16_67174300_67174621	ENSG00000140939.14	0.4909	47	1	0.4909	Adrenal_Gland	0.4909	Brain_Anterior_cingulate_cortex_BA24	47	4.30834e-16	47	-0.688878	-0.688878	-0.688878	6.12485e-17	1	0
intron_16_67174300_67174621	ENSG00000140939.14	0.4909	47	1	0.4909	Adrenal_Gland	0.4909	Brain_Anterior_cingulate_cortex_BA24	47	4.30834e-16	47	-0.688878	-0.688878	-0.688878	6.12485e-17	1	0
intron_16_67174300_67174621	ENSG00000140939.14	0.4909	47	1	0.4909	Adrenal_Gland	0.4909	Brain_Anterior_cingulate_cortex_BA24	47	4.30834e-16	47	-0.688878	-0.688878	-0.688878	6.12485e-17	1	0
intron_16_67174300_67174621	ENSG00000140939.14	0.4909	47	1	0.4909	Adrenal_Gland	0.4909	Brain_Anterior_cingulate_cortex_BA24	47	4.30834e-16	47	-0.688878	-0.688878	-0.688878	6.12485e-17	1	0
intron_16_67174340_67174621	ENSG00000140939.14	0.1986	43	1	0.1986	Adipose_Visceral_Omentum	0.1986	Brain_Putamen_basal_ganglia	43	1.22515e-15	43	-1.28555	1.28555	-1.16596	0.547857	1	0
intron_16_67174340_67174621	ENSG00000140939.14	0.1986	43	1	0.1986	Adipose_Visceral_Omentum	0.1986	Brain_Putamen_basal_ganglia	43	1.22515e-15	43	-1.28555	1.28555	-1.16596	0.547857	1	0
intron_16_67174340_67174621	ENSG00000140939.14	0.1986	43	1	0.1986	Adipose_Visceral_Omentum	0.1986	Brain_Putamen_basal_ganglia	43	1.22515e-15	43	-1.28555	1.28555	-1.16596	0.547857	1	0
intron_16_67174340_67174621	ENSG00000140939.14	0.1986	43	1	0.1986	Adipose_Visceral_Omentum	0.1986	Brain_Putamen_basal_ganglia	43	1.22515e-15	43	-1.28555	1.28555	-1.16596	0.547857	1	0
intron_16_67174340_67174621	ENSG00000140939.14	0.1986	43	1	0.1986	Adipose_Visceral_Omentum	0.1986	Brain_Putamen_basal_ganglia	43	1.22515e-15	43	-1.28555	1.28555	-1.16596	0.547857	1	0
intron_16_67174454_67174621	ENSG00000140939.14	0.0145	5	1	0.0145	Brain_Caudate_basal_ganglia	0.0145	Brain_Caudate_basal_ganglia	5	2.57752e-33	5	2.44463	2.44463	2.44463	0	1	0
intron_16_67174464_67174621	ENSG00000140939.14	0.4909	49	1	0.4909	Adrenal_Gland	0.4909	Brain_Anterior_cingulate_cortex_BA24	49	6.91089e-16	49	0.688878	0.688878	0.688878	7.68517e-17	1	0
intron_16_67174464_67174621	ENSG00000140939.14	0.4909	49	1	0.4909	Adrenal_Gland	0.4909	Brain_Anterior_cingulate_cortex_BA24	49	6.91089e-16	49	0.688878	0.688878	0.688878	7.68517e-17	1	0
intron_16_67174464_67174621	ENSG00000140939.14	0.4909	49	1	0.4909	Adrenal_Gland	0.4909	Brain_Anterior_cingulate_cortex_BA24	49	6.91089e-16	49	0.688878	0.688878	0.688878	7.68517e-17	1	0
intron_16_67174464_67174621	ENSG00000140939.14	0.4909	49	1	0.4909	Adrenal_Gland	0.4909	Brain_Anterior_cingulate_cortex_BA24	49	6.91089e-16	49	0.688878	0.688878	0.688878	7.68517e-17	1	0
intron_16_67174464_67174621	ENSG00000140939.14	0.4909	49	1	0.4909	Adrenal_Gland	0.4909	Brain_Anterior_cingulate_cortex_BA24	49	6.91089e-16	49	0.688878	0.688878	0.688878	7.68517e-17	1	0
intron_16_67174464_67174621	ENSG00000140939.14	0.4909	49	1	0.4909	Adrenal_Gland	0.4909	Brain_Anterior_cingulate_cortex_BA24	49	6.91089e-16	49	0.688878	0.688878	0.688878	7.68517e-17	1	0
intron_16_67174464_67174621	ENSG00000140939.14	0.4909	49	1	0.4909	Adrenal_Gland	0.4909	Brain_Anterior_cingulate_cortex_BA24	49	6.91089e-16	49	0.688878	0.688878	0.688878	7.68517e-17	1	0
intron_16_67176975_67178199	ENSG00000196123.12	0.0636172	26	2	0.0183	Brain_Amygdala	0.785482	Ovary	17.1346	1.56259e-15	8.76108	0.272182	2.35949	1.32275	0.941914	2	0
intron_16_67176975_67178199	ENSG00000196123.12	0.0636172	26	2	0.0183	Brain_Amygdala	0.785482	Ovary	17.1346	1.56259e-15	8.76108	0.272182	2.35949	1.32275	0.941914	2	0
intron_16_67178107_67178199	ENSG00000196123.12	0.562931	48	1	0.406478	Minor_Salivary_Gland	0.635199	Colon_Sigmoid	47.2124	7.82117e-16	47.2124	-0.830108	-0.474423	-0.574772	0.150777	1	0
intron_16_67178107_67178199	ENSG00000196123.12	0.562931	48	1	0.406478	Minor_Salivary_Gland	0.635199	Colon_Sigmoid	47.2124	7.82117e-16	47.2124	-0.830108	-0.474423	-0.574772	0.150777	1	0
intron_16_67178107_67178199	ENSG00000196123.12	0.562931	48	1	0.406478	Minor_Salivary_Gland	0.635199	Colon_Sigmoid	47.2124	7.82117e-16	47.2124	-0.830108	-0.474423	-0.574772	0.150777	1	0
intron_16_67178107_67178199	ENSG00000196123.12	0.562931	48	1	0.406478	Minor_Salivary_Gland	0.635199	Colon_Sigmoid	47.2124	7.82117e-16	47.2124	-0.830108	-0.474423	-0.574772	0.150777	1	0
intron_16_67178107_67178199	ENSG00000196123.12	0.562931	48	1	0.406478	Minor_Salivary_Gland	0.635199	Colon_Sigmoid	47.2124	7.82117e-16	47.2124	-0.830108	-0.474423	-0.574772	0.150777	1	0
intron_16_67178107_67178199	ENSG00000196123.12	0.562931	48	1	0.406478	Minor_Salivary_Gland	0.635199	Colon_Sigmoid	47.2124	7.82117e-16	47.2124	-0.830108	-0.474423	-0.574772	0.150777	1	0
intron_16_67178504_67179430	ENSG00000196123.12	0.403566	42	2	0.179146	Brain_Cerebellar_Hemisphere	0.635199	Brain_Anterior_cingulate_cortex_BA24	36.6062	6.18543e-16	5.39377	-1.34339	1.23202	0.667268	0.730883	2	0
intron_16_67178504_67179430	ENSG00000196123.12	0.403566	42	2	0.179146	Brain_Cerebellar_Hemisphere	0.635199	Brain_Anterior_cingulate_cortex_BA24	36.6062	6.18543e-16	5.39377	-1.34339	1.23202	0.667268	0.730883	2	0
intron_16_67178504_67179430	ENSG00000196123.12	0.403566	42	2	0.179146	Brain_Cerebellar_Hemisphere	0.635199	Brain_Anterior_cingulate_cortex_BA24	36.6062	6.18543e-16	5.39377	-1.34339	1.23202	0.667268	0.730883	2	0
intron_16_67178504_67179430	ENSG00000196123.12	0.403566	42	2	0.179146	Brain_Cerebellar_Hemisphere	0.635199	Brain_Anterior_cingulate_cortex_BA24	36.6062	6.18543e-16	5.39377	-1.34339	1.23202	0.667268	0.730883	2	0
intron_16_67178504_67179430	ENSG00000196123.12	0.403566	42	2	0.179146	Brain_Cerebellar_Hemisphere	0.635199	Brain_Anterior_cingulate_cortex_BA24	36.6062	6.18543e-16	5.39377	-1.34339	1.23202	0.667268	0.730883	2	0
intron_16_67179954_67180041	ENSG00000196123.12	0.162778	23	2	0.07917	Cells_EBV-transformed_lymphocytes	0.4887	Uterus	17.0303	7.1624e-19	5.96967	-1.75552	1.75552	-0.455723	0.989405	2	0
intron_16_67179954_67180041	ENSG00000196123.12	0.162778	23	2	0.07917	Cells_EBV-transformed_lymphocytes	0.4887	Uterus	17.0303	7.1624e-19	5.96967	-1.75552	1.75552	-0.455723	0.989405	2	0
intron_16_67179954_67180041	ENSG00000196123.12	0.162778	23	2	0.07917	Cells_EBV-transformed_lymphocytes	0.4887	Uterus	17.0303	7.1624e-19	5.96967	-1.75552	1.75552	-0.455723	0.989405	2	0
intron_16_67179958_67180041	ENSG00000196123.12	0.30609	35	2	0.1773	Cells_EBV-transformed_lymphocytes	0.4887	Brain_Anterior_cingulate_cortex_BA24	26.956	9.0233e-16	8.04396	-1.34912	1.34912	0.581773	0.688531	2	0
intron_16_67179958_67180041	ENSG00000196123.12	0.30609	35	2	0.1773	Cells_EBV-transformed_lymphocytes	0.4887	Brain_Anterior_cingulate_cortex_BA24	26.956	9.0233e-16	8.04396	-1.34912	1.34912	0.581773	0.688531	2	0
intron_16_67179958_67180041	ENSG00000196123.12	0.30609	35	2	0.1773	Cells_EBV-transformed_lymphocytes	0.4887	Brain_Anterior_cingulate_cortex_BA24	26.956	9.0233e-16	8.04396	-1.34912	1.34912	0.581773	0.688531	2	0
intron_16_67179958_67180041	ENSG00000196123.12	0.30609	35	2	0.1773	Cells_EBV-transformed_lymphocytes	0.4887	Brain_Anterior_cingulate_cortex_BA24	26.956	9.0233e-16	8.04396	-1.34912	1.34912	0.581773	0.688531	2	0
intron_16_67179958_67180041	ENSG00000196123.12	0.30609	35	2	0.1773	Cells_EBV-transformed_lymphocytes	0.4887	Brain_Anterior_cingulate_cortex_BA24	26.956	9.0233e-16	8.04396	-1.34912	1.34912	0.581773	0.688531	2	0
intron_16_67180666_67183262	ENSG00000196123.12	0.379181	48	2	0.1773	Adipose_Subcutaneous	0.936157	Brain_Hypothalamus	39.2301	7.10153e-16	8.76992	-1.34912	1.34912	0.952745	0.750323	2	0
intron_16_67180666_67183262	ENSG00000196123.12	0.379181	48	2	0.1773	Adipose_Subcutaneous	0.936157	Brain_Hypothalamus	39.2301	7.10153e-16	8.76992	-1.34912	1.34912	0.952745	0.750323	2	0
intron_16_67180666_67183262	ENSG00000196123.12	0.379181	48	2	0.1773	Adipose_Subcutaneous	0.936157	Brain_Hypothalamus	39.2301	7.10153e-16	8.76992	-1.34912	1.34912	0.952745	0.750323	2	0
intron_16_67180666_67183262	ENSG00000196123.12	0.379181	48	2	0.1773	Adipose_Subcutaneous	0.936157	Brain_Hypothalamus	39.2301	7.10153e-16	8.76992	-1.34912	1.34912	0.952745	0.750323	2	0
intron_16_67180666_67183262	ENSG00000196123.12	0.379181	48	2	0.1773	Adipose_Subcutaneous	0.936157	Brain_Hypothalamus	39.2301	7.10153e-16	8.76992	-1.34912	1.34912	0.952745	0.750323	2	0
intron_16_67180666_67183262	ENSG00000196123.12	0.379181	48	2	0.1773	Adipose_Subcutaneous	0.936157	Brain_Hypothalamus	39.2301	7.10153e-16	8.76992	-1.34912	1.34912	0.952745	0.750323	2	0
intron_16_67180666_67183262	ENSG00000196123.12	0.379181	48	2	0.1773	Adipose_Subcutaneous	0.936157	Brain_Hypothalamus	39.2301	7.10153e-16	8.76992	-1.34912	1.34912	0.952745	0.750323	2	0
intron_16_67181697_67183262	ENSG00000196123.12	0.6837	23	1	0.6837	Artery_Aorta	0.6837	Adipose_Subcutaneous	23	2.65536e-17	23	0.407419	0.407419	0.407419	7.85046e-17	1	0
intron_16_67181697_67183262	ENSG00000196123.12	0.6837	23	1	0.6837	Artery_Aorta	0.6837	Adipose_Subcutaneous	23	2.65536e-17	23	0.407419	0.407419	0.407419	7.85046e-17	1	0
intron_16_67181697_67183262	ENSG00000196123.12	0.6837	23	1	0.6837	Artery_Aorta	0.6837	Adipose_Subcutaneous	23	2.65536e-17	23	0.407419	0.407419	0.407419	7.85046e-17	1	0
intron_16_67184604_67184686	ENSG00000179044.15	0.0950328	26	2	0.09722	Brain_Hypothalamus	0.1883	Lung	14.0815	3.1946e-16	11.9185	-1.65848	1.65848	-1.35696	0.637838	2	0
intron_16_67184604_67184686	ENSG00000179044.15	0.0950328	26	2	0.09722	Brain_Hypothalamus	0.1883	Lung	14.0815	3.1946e-16	11.9185	-1.65848	1.65848	-1.35696	0.637838	2	0
intron_16_67184604_67184686	ENSG00000179044.15	0.0950328	26	2	0.09722	Brain_Hypothalamus	0.1883	Lung	14.0815	3.1946e-16	11.9185	-1.65848	1.65848	-1.35696	0.637838	2	0
intron_16_67184604_67184686	ENSG00000179044.15	0.0950328	26	2	0.09722	Brain_Hypothalamus	0.1883	Lung	14.0815	3.1946e-16	11.9185	-1.65848	1.65848	-1.35696	0.637838	2	0
intron_16_67184810_67184902	ENSG00000179044.15	0.0953357	20	2	0.09722	Brain_Amygdala	0.1883	Artery_Aorta	13.0277	2.03449e-19	6.97225	-1.65848	1.65848	1.24625	0.948514	2	0
intron_16_67185490_67186237	ENSG00000179044.15	0.02922	12	1	0.02922	Adrenal_Gland	0.02922	Adipose_Subcutaneous	12	2.88151e-32	12	-2.18051	2.18051	-1.09025	1.97234	1	0
intron_16_67185490_67186237	ENSG00000179044.15	0.02922	12	1	0.02922	Adrenal_Gland	0.02922	Adipose_Subcutaneous	12	2.88151e-32	12	-2.18051	2.18051	-1.09025	1.97234	1	0
intron_16_67185490_67186237	ENSG00000179044.15	0.02922	12	1	0.02922	Adrenal_Gland	0.02922	Adipose_Subcutaneous	12	2.88151e-32	12	-2.18051	2.18051	-1.09025	1.97234	1	0
intron_16_67185490_67186237	ENSG00000179044.15	0.02922	12	1	0.02922	Adrenal_Gland	0.02922	Adipose_Subcutaneous	12	2.88151e-32	12	-2.18051	2.18051	-1.09025	1.97234	1	0
intron_16_67186657_67187021	ENSG00000179044.15	0.0717311	26	1	0.03715	Minor_Salivary_Gland	0.508247	Thyroid	25.6064	7.11358e-16	25.6064	0.661569	2.08411	1.7826	0.252452	1	0
intron_16_67186657_67187021	ENSG00000179044.15	0.0717311	26	1	0.03715	Minor_Salivary_Gland	0.508247	Thyroid	25.6064	7.11358e-16	25.6064	0.661569	2.08411	1.7826	0.252452	1	0
intron_16_67186657_67187021	ENSG00000179044.15	0.0717311	26	1	0.03715	Minor_Salivary_Gland	0.508247	Thyroid	25.6064	7.11358e-16	25.6064	0.661569	2.08411	1.7826	0.252452	1	0
intron_16_67186657_67187021	ENSG00000179044.15	0.0717311	26	1	0.03715	Minor_Salivary_Gland	0.508247	Thyroid	25.6064	7.11358e-16	25.6064	0.661569	2.08411	1.7826	0.252452	1	0
intron_16_67186657_67187021	ENSG00000179044.15	0.0717311	26	1	0.03715	Minor_Salivary_Gland	0.508247	Thyroid	25.6064	7.11358e-16	25.6064	0.661569	2.08411	1.7826	0.252452	1	0
intron_16_67186884_67187021	ENSG00000179044.15	0.1456	30	1	0.1456	Esophagus_Muscularis	0.1456	Artery_Tibial	30	5.41889e-16	30	-1.45525	1.45525	1.1642	0.888077	1	0
intron_16_67186884_67187021	ENSG00000179044.15	0.1456	30	1	0.1456	Esophagus_Muscularis	0.1456	Artery_Tibial	30	5.41889e-16	30	-1.45525	1.45525	1.1642	0.888077	1	0
intron_16_67186884_67187021	ENSG00000179044.15	0.1456	30	1	0.1456	Esophagus_Muscularis	0.1456	Artery_Tibial	30	5.41889e-16	30	-1.45525	1.45525	1.1642	0.888077	1	0
intron_16_67186884_67187021	ENSG00000179044.15	0.1456	30	1	0.1456	Esophagus_Muscularis	0.1456	Artery_Tibial	30	5.41889e-16	30	-1.45525	1.45525	1.1642	0.888077	1	0
intron_16_67187138_67187225	ENSG00000179044.15	0.03715	20	1	0.03715	Heart_Atrial_Appendage	0.03715	Adipose_Subcutaneous	20	9.25882e-18	20	-2.08411	2.08411	0.833645	1.95974	1	0
intron_16_67187138_67187225	ENSG00000179044.15	0.03715	20	1	0.03715	Heart_Atrial_Appendage	0.03715	Adipose_Subcutaneous	20	9.25882e-18	20	-2.08411	2.08411	0.833645	1.95974	1	0
intron_16_67187138_67187225	ENSG00000179044.15	0.03715	20	1	0.03715	Heart_Atrial_Appendage	0.03715	Adipose_Subcutaneous	20	9.25882e-18	20	-2.08411	2.08411	0.833645	1.95974	1	0
intron_16_67187138_67187225	ENSG00000179044.15	0.03715	20	1	0.03715	Heart_Atrial_Appendage	0.03715	Adipose_Subcutaneous	20	9.25882e-18	20	-2.08411	2.08411	0.833645	1.95974	1	0
intron_16_67187138_67187225	ENSG00000179044.15	0.03715	20	1	0.03715	Heart_Atrial_Appendage	0.03715	Adipose_Subcutaneous	20	9.25882e-18	20	-2.08411	2.08411	0.833645	1.95974	1	0
intron_16_67193515_67194686	ENSG00000205250.8	0.4822	1	1	0.4822	Adipose_Subcutaneous	0.4822	Adipose_Subcutaneous	1	1	1	0.702769	0.702769	0.702769	NA	1	0
intron_16_67194980_67195452	ENSG00000205250.8	0.8578	1	1	0.8578	Liver	0.8578	Liver	1	1	1	0.179175	0.179175	0.179175	NA	1	0
intron_16_67194980_67195782	ENSG00000205250.8	0.0155841	41	3	0.00198356	Cells_EBV-transformed_lymphocytes	0.8578	Kidney_Cortex	35.6263	7.79079e-16	1.5775	-3.09268	-0.179175	-1.24494	0.7998	3	0
intron_16_67194980_67195782	ENSG00000205250.8	0.0155841	41	3	0.00198356	Cells_EBV-transformed_lymphocytes	0.8578	Kidney_Cortex	35.6263	7.79079e-16	1.5775	-3.09268	-0.179175	-1.24494	0.7998	3	0
intron_16_67194980_67195782	ENSG00000205250.8	0.0155841	41	3	0.00198356	Cells_EBV-transformed_lymphocytes	0.8578	Kidney_Cortex	35.6263	7.79079e-16	1.5775	-3.09268	-0.179175	-1.24494	0.7998	3	0
intron_16_67194980_67195782	ENSG00000205250.8	0.0155841	41	3	0.00198356	Cells_EBV-transformed_lymphocytes	0.8578	Kidney_Cortex	35.6263	7.79079e-16	1.5775	-3.09268	-0.179175	-1.24494	0.7998	3	0
intron_16_67194980_67195782	ENSG00000205250.8	0.0155841	41	3	0.00198356	Cells_EBV-transformed_lymphocytes	0.8578	Kidney_Cortex	35.6263	7.79079e-16	1.5775	-3.09268	-0.179175	-1.24494	0.7998	3	0
intron_16_67194980_67195782	ENSG00000205250.8	0.0155841	41	3	0.00198356	Cells_EBV-transformed_lymphocytes	0.8578	Kidney_Cortex	35.6263	7.79079e-16	1.5775	-3.09268	-0.179175	-1.24494	0.7998	3	0
intron_16_67194980_67195782	ENSG00000205250.8	0.0155841	41	3	0.00198356	Cells_EBV-transformed_lymphocytes	0.8578	Kidney_Cortex	35.6263	7.79079e-16	1.5775	-3.09268	-0.179175	-1.24494	0.7998	3	0
intron_16_67200361_67200451	ENSG00000102890.14	0.1306	7	1	0.1306	Colon_Sigmoid	0.1306	Breast_Mammary_Tissue	7	7.6691e-33	7	-1.51174	1.51174	0.215963	1.61612	1	0
intron_16_67200808_67200890	ENSG00000102890.14	0.237511	10	1	0.237511	Kidney_Cortex	0.237511	Pancreas	10	2.97719e-17	10	-1.18123	1.18123	0.708738	0.996101	1	0
intron_16_67201642_67201742	ENSG00000102890.14	0.4974	13	1	0.4974	Breast_Mammary_Tissue	0.4974	Prostate	13	2.32139e-17	13	-0.678586	0.678586	-0.469791	0.509664	1	0
intron_16_67208090_67208312	ENSG00000125122.15	0.0827254	48	2	0.0222972	Esophagus_Muscularis	0.997351	Brain_Caudate_basal_ganglia	40.7021	8.71516e-16	7.29791	-1.11351	2.28527	0.578865	0.743804	2	0
intron_16_67208090_67208312	ENSG00000125122.15	0.0827254	48	2	0.0222972	Esophagus_Muscularis	0.997351	Brain_Caudate_basal_ganglia	40.7021	8.71516e-16	7.29791	-1.11351	2.28527	0.578865	0.743804	2	0
intron_16_67208090_67208312	ENSG00000125122.15	0.0827254	48	2	0.0222972	Esophagus_Muscularis	0.997351	Brain_Caudate_basal_ganglia	40.7021	8.71516e-16	7.29791	-1.11351	2.28527	0.578865	0.743804	2	0
intron_16_67208090_67208312	ENSG00000125122.15	0.0827254	48	2	0.0222972	Esophagus_Muscularis	0.997351	Brain_Caudate_basal_ganglia	40.7021	8.71516e-16	7.29791	-1.11351	2.28527	0.578865	0.743804	2	0
intron_16_67208090_67208312	ENSG00000125122.15	0.0827254	48	2	0.0222972	Esophagus_Muscularis	0.997351	Brain_Caudate_basal_ganglia	40.7021	8.71516e-16	7.29791	-1.11351	2.28527	0.578865	0.743804	2	0
intron_16_67208090_67208312	ENSG00000125122.15	0.0827254	48	2	0.0222972	Esophagus_Muscularis	0.997351	Brain_Caudate_basal_ganglia	40.7021	8.71516e-16	7.29791	-1.11351	2.28527	0.578865	0.743804	2	0
intron_16_67208090_67208312	ENSG00000125122.15	0.0827254	48	2	0.0222972	Esophagus_Muscularis	0.997351	Brain_Caudate_basal_ganglia	40.7021	8.71516e-16	7.29791	-1.11351	2.28527	0.578865	0.743804	2	0
intron_16_67227224_67227836	ENSG00000168701.18	0.0191	48	1	0.0191	Artery_Coronary	0.0191	Adipose_Visceral_Omentum	48	6.93049e-16	48	2.34357	2.34357	2.34357	2.59108e-16	1	0
intron_16_67227224_67227836	ENSG00000168701.18	0.0191	48	1	0.0191	Artery_Coronary	0.0191	Adipose_Visceral_Omentum	48	6.93049e-16	48	2.34357	2.34357	2.34357	2.59108e-16	1	0
intron_16_67227224_67227836	ENSG00000168701.18	0.0191	48	1	0.0191	Artery_Coronary	0.0191	Adipose_Visceral_Omentum	48	6.93049e-16	48	2.34357	2.34357	2.34357	2.59108e-16	1	0
intron_16_67227224_67227836	ENSG00000168701.18	0.0191	48	1	0.0191	Artery_Coronary	0.0191	Adipose_Visceral_Omentum	48	6.93049e-16	48	2.34357	2.34357	2.34357	2.59108e-16	1	0
intron_16_67227224_67227836	ENSG00000168701.18	0.0191	48	1	0.0191	Artery_Coronary	0.0191	Adipose_Visceral_Omentum	48	6.93049e-16	48	2.34357	2.34357	2.34357	2.59108e-16	1	0
intron_16_67227224_67227836	ENSG00000168701.18	0.0191	48	1	0.0191	Artery_Coronary	0.0191	Adipose_Visceral_Omentum	48	6.93049e-16	48	2.34357	2.34357	2.34357	2.59108e-16	1	0
intron_16_67227224_67227836	ENSG00000168701.18	0.0191	48	1	0.0191	Artery_Coronary	0.0191	Adipose_Visceral_Omentum	48	6.93049e-16	48	2.34357	2.34357	2.34357	2.59108e-16	1	0
intron_16_67230791_67231430	ENSG00000135723.13	0.1683	32	1	0.1683	Brain_Nucleus_accumbens_basal_ganglia	0.1683	Ovary	32	5.56331e-16	32	1.37769	1.37769	1.37769	1.26113e-16	1	0
intron_16_67230791_67231430	ENSG00000135723.13	0.1683	32	1	0.1683	Brain_Nucleus_accumbens_basal_ganglia	0.1683	Ovary	32	5.56331e-16	32	1.37769	1.37769	1.37769	1.26113e-16	1	0
intron_16_67230791_67231430	ENSG00000135723.13	0.1683	32	1	0.1683	Brain_Nucleus_accumbens_basal_ganglia	0.1683	Ovary	32	5.56331e-16	32	1.37769	1.37769	1.37769	1.26113e-16	1	0
intron_16_67230791_67231430	ENSG00000135723.13	0.1683	32	1	0.1683	Brain_Nucleus_accumbens_basal_ganglia	0.1683	Ovary	32	5.56331e-16	32	1.37769	1.37769	1.37769	1.26113e-16	1	0
intron_16_67231349_67231430	ENSG00000135723.13	0.1683	49	1	0.1683	Adrenal_Gland	0.1683	Brain_Hypothalamus	49	7.95561e-16	49	-1.37769	-1.37769	-1.37769	1.60247e-16	1	0
intron_16_67231349_67231430	ENSG00000135723.13	0.1683	49	1	0.1683	Adrenal_Gland	0.1683	Brain_Hypothalamus	49	7.95561e-16	49	-1.37769	-1.37769	-1.37769	1.60247e-16	1	0
intron_16_67231349_67231430	ENSG00000135723.13	0.1683	49	1	0.1683	Adrenal_Gland	0.1683	Brain_Hypothalamus	49	7.95561e-16	49	-1.37769	-1.37769	-1.37769	1.60247e-16	1	0
intron_16_67231349_67231430	ENSG00000135723.13	0.1683	49	1	0.1683	Adrenal_Gland	0.1683	Brain_Hypothalamus	49	7.95561e-16	49	-1.37769	-1.37769	-1.37769	1.60247e-16	1	0
intron_16_67231349_67231430	ENSG00000135723.13	0.1683	49	1	0.1683	Adrenal_Gland	0.1683	Brain_Hypothalamus	49	7.95561e-16	49	-1.37769	-1.37769	-1.37769	1.60247e-16	1	0
intron_16_67231349_67231430	ENSG00000135723.13	0.1683	49	1	0.1683	Adrenal_Gland	0.1683	Brain_Hypothalamus	49	7.95561e-16	49	-1.37769	-1.37769	-1.37769	1.60247e-16	1	0
intron_16_67231349_67231430	ENSG00000135723.13	0.1683	49	1	0.1683	Adrenal_Gland	0.1683	Brain_Hypothalamus	49	7.95561e-16	49	-1.37769	-1.37769	-1.37769	1.60247e-16	1	0
intron_16_67234472_67236411	ENSG00000135723.13	0.329	36	1	0.329	Artery_Coronary	0.329	Artery_Aorta	36	5.24126e-16	36	-0.97613	0.97613	0.759212	0.622239	1	0
intron_16_67234472_67236411	ENSG00000135723.13	0.329	36	1	0.329	Artery_Coronary	0.329	Artery_Aorta	36	5.24126e-16	36	-0.97613	0.97613	0.759212	0.622239	1	0
intron_16_67234472_67236411	ENSG00000135723.13	0.329	36	1	0.329	Artery_Coronary	0.329	Artery_Aorta	36	5.24126e-16	36	-0.97613	0.97613	0.759212	0.622239	1	0
intron_16_67234472_67236411	ENSG00000135723.13	0.329	36	1	0.329	Artery_Coronary	0.329	Artery_Aorta	36	5.24126e-16	36	-0.97613	0.97613	0.759212	0.622239	1	0
intron_16_67238270_67238380	ENSG00000135723.13	0.3141	11	1	0.3141	Adipose_Subcutaneous	0.3141	Adipose_Visceral_Omentum	11	2.24639e-32	11	-1.00666	1.00666	-0.823628	0.607037	1	0
intron_16_67238270_67238380	ENSG00000135723.13	0.3141	11	1	0.3141	Adipose_Subcutaneous	0.3141	Adipose_Visceral_Omentum	11	2.24639e-32	11	-1.00666	1.00666	-0.823628	0.607037	1	0
intron_16_67238307_67238380	ENSG00000135723.13	0.2448	34	1	0.2448	Adipose_Subcutaneous	0.2448	Artery_Tibial	34	8.34841e-16	34	-1.16307	1.16307	1.09466	0.398931	1	0
intron_16_67238307_67238380	ENSG00000135723.13	0.2448	34	1	0.2448	Adipose_Subcutaneous	0.2448	Artery_Tibial	34	8.34841e-16	34	-1.16307	1.16307	1.09466	0.398931	1	0
intron_16_67238307_67238380	ENSG00000135723.13	0.2448	34	1	0.2448	Adipose_Subcutaneous	0.2448	Artery_Tibial	34	8.34841e-16	34	-1.16307	1.16307	1.09466	0.398931	1	0
intron_16_67238307_67238380	ENSG00000135723.13	0.2448	34	1	0.2448	Adipose_Subcutaneous	0.2448	Artery_Tibial	34	8.34841e-16	34	-1.16307	1.16307	1.09466	0.398931	1	0
intron_16_67238307_67238380	ENSG00000135723.13	0.2448	34	1	0.2448	Adipose_Subcutaneous	0.2448	Artery_Tibial	34	8.34841e-16	34	-1.16307	1.16307	1.09466	0.398931	1	0
intron_16_67238307_67238380	ENSG00000135723.13	0.2448	34	1	0.2448	Adipose_Subcutaneous	0.2448	Artery_Tibial	34	8.34841e-16	34	-1.16307	1.16307	1.09466	0.398931	1	0
intron_16_672384_672472	ENSG00000140983.13	8.31485e-07	19	1	8.235e-07	Nerve_Tibial	9.00501e-07	Brain_Cortex	18.9649	6.56377e-18	18.9649	4.91222	4.92971	4.92327	0.00866909	1	0
intron_16_672384_672472	ENSG00000140983.13	8.31485e-07	19	1	8.235e-07	Nerve_Tibial	9.00501e-07	Brain_Cortex	18.9649	6.56377e-18	18.9649	4.91222	4.92971	4.92327	0.00866909	1	0
intron_16_672384_672472	ENSG00000140983.13	8.31485e-07	19	1	8.235e-07	Nerve_Tibial	9.00501e-07	Brain_Cortex	18.9649	6.56377e-18	18.9649	4.91222	4.92971	4.92327	0.00866909	1	0
intron_16_672384_672472	ENSG00000140983.13	8.31485e-07	19	1	8.235e-07	Nerve_Tibial	9.00501e-07	Brain_Cortex	18.9649	6.56377e-18	18.9649	4.91222	4.92971	4.92327	0.00866909	1	0
intron_16_672384_672489	ENSG00000140983.13	1.84485e-06	7	2	9.00501e-07	Artery_Coronary	0.3343	Nerve_Tibial	5.60714	4.06752e-33	1.39286	-4.91222	0.965489	-3.50873	2.46088	2	0
intron_16_67239454_67247210	ENSG00000135723.13	0.009644	4	1	0.009644	Heart_Atrial_Appendage	0.009644	Adrenal_Gland	4	2.01447e-17	4	-2.58834	-2.58834	-2.58834	2.56395e-16	1	0
intron_16_67259946_67264352	ENSG00000135740.16	0.0313951	15	1	0.03047	Adipose_Subcutaneous	0.0542571	Lung	14.9482	2.058e-17	14.9482	1.92478	2.16393	2.14798	0.0617478	1	0
intron_16_67259946_67264352	ENSG00000135740.16	0.0313951	15	1	0.03047	Adipose_Subcutaneous	0.0542571	Lung	14.9482	2.058e-17	14.9482	1.92478	2.16393	2.14798	0.0617478	1	0
intron_16_67262289_67264352	ENSG00000135740.16	0.03047	43	1	0.03047	Adipose_Subcutaneous	0.03047	Adipose_Subcutaneous	43	1.55458e-15	43	-2.16393	-2.16393	-2.16393	0	1	0
intron_16_67262289_67264352	ENSG00000135740.16	0.03047	43	1	0.03047	Adipose_Subcutaneous	0.03047	Adipose_Subcutaneous	43	1.55458e-15	43	-2.16393	-2.16393	-2.16393	0	1	0
intron_16_67262289_67264352	ENSG00000135740.16	0.03047	43	1	0.03047	Adipose_Subcutaneous	0.03047	Adipose_Subcutaneous	43	1.55458e-15	43	-2.16393	-2.16393	-2.16393	0	1	0
intron_16_67262289_67264352	ENSG00000135740.16	0.03047	43	1	0.03047	Adipose_Subcutaneous	0.03047	Adipose_Subcutaneous	43	1.55458e-15	43	-2.16393	-2.16393	-2.16393	0	1	0
intron_16_67262289_67264352	ENSG00000135740.16	0.03047	43	1	0.03047	Adipose_Subcutaneous	0.03047	Adipose_Subcutaneous	43	1.55458e-15	43	-2.16393	-2.16393	-2.16393	0	1	0
intron_16_672825_672928	ENSG00000140983.13	9.00501e-07	7	1	9.00501e-07	Testis	9.00501e-07	Artery_Aorta	7	2.7576e-17	7	-4.91222	4.91222	-0.701746	5.25139	1	0
intron_16_67288014_67288167	ENSG00000196155.12	0.01781	39	1	0.01781	Adrenal_Gland	0.01781	Adipose_Subcutaneous	39	1.02213e-15	39	-2.36954	-2.36954	-2.36954	4.49895e-16	1	0
intron_16_67288014_67288167	ENSG00000196155.12	0.01781	39	1	0.01781	Adrenal_Gland	0.01781	Adipose_Subcutaneous	39	1.02213e-15	39	-2.36954	-2.36954	-2.36954	4.49895e-16	1	0
intron_16_67288014_67288167	ENSG00000196155.12	0.01781	39	1	0.01781	Adrenal_Gland	0.01781	Adipose_Subcutaneous	39	1.02213e-15	39	-2.36954	-2.36954	-2.36954	4.49895e-16	1	0
intron_16_67288014_67288167	ENSG00000196155.12	0.01781	39	1	0.01781	Adrenal_Gland	0.01781	Adipose_Subcutaneous	39	1.02213e-15	39	-2.36954	-2.36954	-2.36954	4.49895e-16	1	0
intron_16_67288014_67288167	ENSG00000196155.12	0.01781	39	1	0.01781	Adrenal_Gland	0.01781	Adipose_Subcutaneous	39	1.02213e-15	39	-2.36954	-2.36954	-2.36954	4.49895e-16	1	0
intron_16_67288014_67288167	ENSG00000196155.12	0.01781	39	1	0.01781	Adrenal_Gland	0.01781	Adipose_Subcutaneous	39	1.02213e-15	39	-2.36954	-2.36954	-2.36954	4.49895e-16	1	0
intron_16_67288400_67288476	ENSG00000196155.12	0.9725	34	1	0.9725	Artery_Tibial	0.9725	Adipose_Subcutaneous	34	1.06361e-15	34	-0.034473	0.034473	0.00811129	0.034009	1	0
intron_16_67288400_67288476	ENSG00000196155.12	0.9725	34	1	0.9725	Artery_Tibial	0.9725	Adipose_Subcutaneous	34	1.06361e-15	34	-0.034473	0.034473	0.00811129	0.034009	1	0
intron_16_67288400_67288476	ENSG00000196155.12	0.9725	34	1	0.9725	Artery_Tibial	0.9725	Adipose_Subcutaneous	34	1.06361e-15	34	-0.034473	0.034473	0.00811129	0.034009	1	0
intron_16_67288400_67288489	ENSG00000196155.12	0.950169	47	1	0.128969	Muscle_Skeletal	0.992004	Lung	45.6266	1.01541e-15	45.6266	-1.03217	1.51818	-0.0563398	0.421157	1	0
intron_16_67288400_67288489	ENSG00000196155.12	0.950169	47	1	0.128969	Muscle_Skeletal	0.992004	Lung	45.6266	1.01541e-15	45.6266	-1.03217	1.51818	-0.0563398	0.421157	1	0
intron_16_67288400_67288489	ENSG00000196155.12	0.950169	47	1	0.128969	Muscle_Skeletal	0.992004	Lung	45.6266	1.01541e-15	45.6266	-1.03217	1.51818	-0.0563398	0.421157	1	0
intron_16_67288400_67288489	ENSG00000196155.12	0.950169	47	1	0.128969	Muscle_Skeletal	0.992004	Lung	45.6266	1.01541e-15	45.6266	-1.03217	1.51818	-0.0563398	0.421157	1	0
intron_16_67288400_67288489	ENSG00000196155.12	0.950169	47	1	0.128969	Muscle_Skeletal	0.992004	Lung	45.6266	1.01541e-15	45.6266	-1.03217	1.51818	-0.0563398	0.421157	1	0
intron_16_67288400_67288489	ENSG00000196155.12	0.950169	47	1	0.128969	Muscle_Skeletal	0.992004	Lung	45.6266	1.01541e-15	45.6266	-1.03217	1.51818	-0.0563398	0.421157	1	0
intron_16_67375412_67378589	ENSG00000159708.17	0.172072	24	1	0.143748	Testis	0.20183	Kidney_Cortex	23.9643	3.00237e-17	23.9643	-1.46198	-1.27636	-1.36455	0.056383	1	0
intron_16_67375412_67378589	ENSG00000159708.17	0.172072	24	1	0.143748	Testis	0.20183	Kidney_Cortex	23.9643	3.00237e-17	23.9643	-1.46198	-1.27636	-1.36455	0.056383	1	0
intron_16_67376872_67378589	ENSG00000159708.17	0.0278847	17	2	0.05288	Brain_Caudate_basal_ganglia	0.689	Adipose_Visceral_Omentum	16.151	1.46255e-17	0.848996	0.400213	1.9359	1.35263	0.52645	2	0
intron_16_67376872_67378589	ENSG00000159708.17	0.0278847	17	2	0.05288	Brain_Caudate_basal_ganglia	0.689	Adipose_Visceral_Omentum	16.151	1.46255e-17	0.848996	0.400213	1.9359	1.35263	0.52645	2	0
intron_16_67390362_67390479	ENSG00000159713.10	0.794247	27	1	0.6599	Brain_Frontal_Cortex_BA9	0.97	Adipose_Visceral_Omentum	26.4067	6.10932e-16	26.4067	-0.440051	-0.0376083	-0.258321	0.165946	1	0
intron_16_67390362_67390479	ENSG00000159713.10	0.794247	27	1	0.6599	Brain_Frontal_Cortex_BA9	0.97	Adipose_Visceral_Omentum	26.4067	6.10932e-16	26.4067	-0.440051	-0.0376083	-0.258321	0.165946	1	0
intron_16_67390362_67390479	ENSG00000159713.10	0.794247	27	1	0.6599	Brain_Frontal_Cortex_BA9	0.97	Adipose_Visceral_Omentum	26.4067	6.10932e-16	26.4067	-0.440051	-0.0376083	-0.258321	0.165946	1	0
intron_16_67390362_67390479	ENSG00000159713.10	0.794247	27	1	0.6599	Brain_Frontal_Cortex_BA9	0.97	Adipose_Visceral_Omentum	26.4067	6.10932e-16	26.4067	-0.440051	-0.0376083	-0.258321	0.165946	1	0
intron_16_67390632_67390924	ENSG00000159713.10	0.80506	18	1	0.7465	Brain_Amygdala	0.97	Heart_Atrial_Appendage	17.7247	2.40998e-17	17.7247	0.0376083	0.323258	0.243911	0.131653	1	0
intron_16_67390632_67390924	ENSG00000159713.10	0.80506	18	1	0.7465	Brain_Amygdala	0.97	Heart_Atrial_Appendage	17.7247	2.40998e-17	17.7247	0.0376083	0.323258	0.243911	0.131653	1	0
intron_16_67390632_67390924	ENSG00000159713.10	0.80506	18	1	0.7465	Brain_Amygdala	0.97	Heart_Atrial_Appendage	17.7247	2.40998e-17	17.7247	0.0376083	0.323258	0.243911	0.131653	1	0
intron_16_67391117_67392947	ENSG00000159713.10	0.6599	42	1	0.6599	Brain_Caudate_basal_ganglia	0.6599	Artery_Tibial	42	7.4396e-16	42	-0.440051	0.440051	0.419096	0.135803	1	0
intron_16_67391117_67392947	ENSG00000159713.10	0.6599	42	1	0.6599	Brain_Caudate_basal_ganglia	0.6599	Artery_Tibial	42	7.4396e-16	42	-0.440051	0.440051	0.419096	0.135803	1	0
intron_16_67391117_67392947	ENSG00000159713.10	0.6599	42	1	0.6599	Brain_Caudate_basal_ganglia	0.6599	Artery_Tibial	42	7.4396e-16	42	-0.440051	0.440051	0.419096	0.135803	1	0
intron_16_67391117_67392947	ENSG00000159713.10	0.6599	42	1	0.6599	Brain_Caudate_basal_ganglia	0.6599	Artery_Tibial	42	7.4396e-16	42	-0.440051	0.440051	0.419096	0.135803	1	0
intron_16_67391117_67392947	ENSG00000159713.10	0.6599	42	1	0.6599	Brain_Caudate_basal_ganglia	0.6599	Artery_Tibial	42	7.4396e-16	42	-0.440051	0.440051	0.419096	0.135803	1	0
intron_16_67391117_67393380	ENSG00000159713.10	0.6599	41	1	0.6599	Artery_Tibial	0.6599	Brain_Cerebellum	41	5.84403e-16	41	-0.440051	-0.440051	-0.440051	5.33889e-17	1	0
intron_16_67391117_67393380	ENSG00000159713.10	0.6599	41	1	0.6599	Artery_Tibial	0.6599	Brain_Cerebellum	41	5.84403e-16	41	-0.440051	-0.440051	-0.440051	5.33889e-17	1	0
intron_16_67391117_67393380	ENSG00000159713.10	0.6599	41	1	0.6599	Artery_Tibial	0.6599	Brain_Cerebellum	41	5.84403e-16	41	-0.440051	-0.440051	-0.440051	5.33889e-17	1	0
intron_16_67391117_67393380	ENSG00000159714.10	0.6599	41	1	0.6599	Artery_Tibial	0.6599	Brain_Cerebellum	41	5.84403e-16	41	-0.440051	-0.440051	-0.440051	5.33889e-17	1	0
intron_16_67391117_67393380	ENSG00000159713.10	0.6599	41	1	0.6599	Artery_Tibial	0.6599	Brain_Cerebellum	41	5.84403e-16	41	-0.440051	-0.440051	-0.440051	5.33889e-17	1	0
intron_16_67398731_67398820	ENSG00000159714.10	0.5642	24	1	0.5642	Brain_Caudate_basal_ganglia	0.5642	Artery_Aorta	24	3.33159e-18	24	-0.576614	0.576614	0.144154	0.570312	1	0
intron_16_67398731_67398820	ENSG00000159714.10	0.5642	24	1	0.5642	Brain_Caudate_basal_ganglia	0.5642	Artery_Aorta	24	3.33159e-18	24	-0.576614	0.576614	0.144154	0.570312	1	0
intron_16_67401132_67406200	ENSG00000159714.10	0.0287897	36	1	0.0257196	Testis	0.9399	Brain_Substantia_nigra	34.8566	6.44805e-16	34.8566	0.0753955	2.23042	2.12369	0.351289	1	0
intron_16_67401132_67406200	ENSG00000159714.10	0.0287897	36	1	0.0257196	Testis	0.9399	Brain_Substantia_nigra	34.8566	6.44805e-16	34.8566	0.0753955	2.23042	2.12369	0.351289	1	0
intron_16_67401132_67406200	ENSG00000159714.10	0.0287897	36	1	0.0257196	Testis	0.9399	Brain_Substantia_nigra	34.8566	6.44805e-16	34.8566	0.0753955	2.23042	2.12369	0.351289	1	0
intron_16_67401132_67406200	ENSG00000159714.10	0.0287897	36	1	0.0257196	Testis	0.9399	Brain_Substantia_nigra	34.8566	6.44805e-16	34.8566	0.0753955	2.23042	2.12369	0.351289	1	0
intron_16_67401132_67406200	ENSG00000159714.10	0.0287897	36	1	0.0257196	Testis	0.9399	Brain_Substantia_nigra	34.8566	6.44805e-16	34.8566	0.0753955	2.23042	2.12369	0.351289	1	0
intron_16_67403286_67406200	ENSG00000159714.10	0.0864594	10	2	0.0275746	Testis	0.6923	Breast_Mammary_Tissue	6.02855	1.98312e-32	3.97145	-2.20329	-0.395736	-1.1145	0.927932	2	0
intron_16_67403286_67406200	ENSG00000159714.10	0.0864594	10	2	0.0275746	Testis	0.6923	Breast_Mammary_Tissue	6.02855	1.98312e-32	3.97145	-2.20329	-0.395736	-1.1145	0.927932	2	0
intron_16_67431513_67435579	ENSG00000176387.6	0.2985	1	1	0.2985	Kidney_Cortex	0.2985	Kidney_Cortex	1	1	1	1.03966	1.03966	1.03966	NA	1	0
intron_16_67439351_67441293	ENSG00000159720.11	0.8776	8	1	0.8776	Minor_Salivary_Gland	0.8776	Thyroid	8	7.59048e-35	8	0.154012	0.154012	0.154012	1.81703e-17	1	0
intron_16_67439351_67443099	ENSG00000159720.11	0.8776	11	1	0.8776	Minor_Salivary_Gland	0.8776	Colon_Transverse	11	9.74768e-33	11	-0.154012	0.154012	-0.0980079	0.124602	1	0
intron_16_67444706_67453544	ENSG00000159720.11	0.842379	48	2	0.6661	Cells_Cultured_fibroblasts	0.952	Artery_Aorta	42.9557	5.62736e-16	5.04431	-0.431507	0.431507	-0.24778	0.234907	2	0
intron_16_67444706_67453544	ENSG00000159720.11	0.842379	48	2	0.6661	Cells_Cultured_fibroblasts	0.952	Artery_Aorta	42.9557	5.62736e-16	5.04431	-0.431507	0.431507	-0.24778	0.234907	2	0
intron_16_67444706_67453544	ENSG00000159720.11	0.842379	48	2	0.6661	Cells_Cultured_fibroblasts	0.952	Artery_Aorta	42.9557	5.62736e-16	5.04431	-0.431507	0.431507	-0.24778	0.234907	2	0
intron_16_67444706_67453544	ENSG00000159720.11	0.842379	48	2	0.6661	Cells_Cultured_fibroblasts	0.952	Artery_Aorta	42.9557	5.62736e-16	5.04431	-0.431507	0.431507	-0.24778	0.234907	2	0
intron_16_67444706_67453544	ENSG00000159720.11	0.842379	48	2	0.6661	Cells_Cultured_fibroblasts	0.952	Artery_Aorta	42.9557	5.62736e-16	5.04431	-0.431507	0.431507	-0.24778	0.234907	2	0
intron_16_67444706_67453544	ENSG00000159720.11	0.842379	48	2	0.6661	Cells_Cultured_fibroblasts	0.952	Artery_Aorta	42.9557	5.62736e-16	5.04431	-0.431507	0.431507	-0.24778	0.234907	2	0
intron_16_67444706_67453544	ENSG00000159720.11	0.842379	48	2	0.6661	Cells_Cultured_fibroblasts	0.952	Artery_Aorta	42.9557	5.62736e-16	5.04431	-0.431507	0.431507	-0.24778	0.234907	2	0
intron_16_67453715_67480957	ENSG00000159720.11	0.782	3	1	0.782	Breast_Mammary_Tissue	0.782	Heart_Left_Ventricle	3	2.11126e-48	3	0.276714	0.276714	0.276714	5.55112e-17	1	0
intron_16_67538550_67538672	ENSG00000039523.19	0.9719	37	1	0.9719	Brain_Caudate_basal_ganglia	0.9719	Cells_Cultured_fibroblasts	37	3.81655e-16	37	0.0352254	0.0352254	0.0352254	4.32716e-18	1	0
intron_16_67538550_67538672	ENSG00000039523.19	0.9719	37	1	0.9719	Brain_Caudate_basal_ganglia	0.9719	Cells_Cultured_fibroblasts	37	3.81655e-16	37	0.0352254	0.0352254	0.0352254	4.32716e-18	1	0
intron_16_67538550_67538672	ENSG00000039523.19	0.9719	37	1	0.9719	Brain_Caudate_basal_ganglia	0.9719	Cells_Cultured_fibroblasts	37	3.81655e-16	37	0.0352254	0.0352254	0.0352254	4.32716e-18	1	0
intron_16_67538550_67538672	ENSG00000039523.19	0.9719	37	1	0.9719	Brain_Caudate_basal_ganglia	0.9719	Cells_Cultured_fibroblasts	37	3.81655e-16	37	0.0352254	0.0352254	0.0352254	4.32716e-18	1	0
intron_16_67543469_67544299	ENSG00000039523.19	0.6879	9	1	0.6879	Skin_Not_Sun_Exposed_Suprapubic	0.6879	Liver	9	9.42631e-33	9	-0.401707	0.401707	0.133902	0.401707	1	0
intron_16_67543469_67544299	ENSG00000039523.19	0.6879	9	1	0.6879	Skin_Not_Sun_Exposed_Suprapubic	0.6879	Liver	9	9.42631e-33	9	-0.401707	0.401707	0.133902	0.401707	1	0
intron_16_67543469_67544299	ENSG00000039523.19	0.6879	9	1	0.6879	Skin_Not_Sun_Exposed_Suprapubic	0.6879	Liver	9	9.42631e-33	9	-0.401707	0.401707	0.133902	0.401707	1	0
intron_16_67543469_67544311	ENSG00000039523.19	0.6879	2	1	0.6879	Adipose_Subcutaneous	0.6879	Adipose_Subcutaneous	2	3.53145e-16	2	0.401707	0.401707	0.401707	0	1	0
intron_16_67571264_67610824	ENSG00000102974.14	0.4036	7	1	0.4036	Muscle_Skeletal	0.4036	Adipose_Visceral_Omentum	7	6.99975e-17	7	-0.835209	-0.835209	-0.835209	4.53247e-17	1	0
intron_16_67656645_67656801	ENSG00000159753.13	0.363693	38	1	0.3367	Cells_EBV-transformed_lymphocytes	0.392	Brain_Caudate_basal_ganglia	38	6.47275e-16	38	-0.960706	0.960706	0.379708	0.837939	1	0
intron_16_67656645_67656801	ENSG00000159753.13	0.363693	38	1	0.3367	Cells_EBV-transformed_lymphocytes	0.392	Brain_Caudate_basal_ganglia	38	6.47275e-16	38	-0.960706	0.960706	0.379708	0.837939	1	0
intron_16_67656645_67656801	ENSG00000159753.13	0.363693	38	1	0.3367	Cells_EBV-transformed_lymphocytes	0.392	Brain_Caudate_basal_ganglia	38	6.47275e-16	38	-0.960706	0.960706	0.379708	0.837939	1	0
intron_16_67656645_67656801	ENSG00000159753.13	0.363693	38	1	0.3367	Cells_EBV-transformed_lymphocytes	0.392	Brain_Caudate_basal_ganglia	38	6.47275e-16	38	-0.960706	0.960706	0.379708	0.837939	1	0
intron_16_67656645_67657239	ENSG00000159753.13	0.363693	24	1	0.3367	Brain_Caudate_basal_ganglia	0.392	Brain_Anterior_cingulate_cortex_BA24	24	1.4047e-17	24	-0.960706	-0.855996	-0.908351	0.0534811	1	0
intron_16_67656645_67657239	ENSG00000159753.13	0.363693	24	1	0.3367	Brain_Caudate_basal_ganglia	0.392	Brain_Anterior_cingulate_cortex_BA24	24	1.4047e-17	24	-0.960706	-0.855996	-0.908351	0.0534811	1	0
intron_16_67656881_67657239	ENSG00000159753.13	0.360384	25	1	0.3367	Brain_Cerebellar_Hemisphere	0.392	Whole_Blood	25	1.04009e-17	25	0.855996	0.960706	0.914634	0.0530485	1	0
intron_16_67656881_67657239	ENSG00000159753.13	0.360384	25	1	0.3367	Brain_Cerebellar_Hemisphere	0.392	Whole_Blood	25	1.04009e-17	25	0.855996	0.960706	0.914634	0.0530485	1	0
intron_16_67656881_67657239	ENSG00000159753.13	0.360384	25	1	0.3367	Brain_Cerebellar_Hemisphere	0.392	Whole_Blood	25	1.04009e-17	25	0.855996	0.960706	0.914634	0.0530485	1	0
intron_16_67658816_67658928	ENSG00000102977.13	0.6793	1	1	0.6793	Adipose_Subcutaneous	0.6793	Adipose_Subcutaneous	1	1	1	-0.413419	-0.413419	-0.413419	NA	1	0
intron_16_67659613_67659702	ENSG00000102977.13	0.1234	5	1	0.1234	Adipose_Subcutaneous	0.1234	Skin_Sun_Exposed_Lower_leg	5	1.28273e-51	5	-1.54066	1.54066	0.924395	1.37801	1	0
intron_16_67659613_67659702	ENSG00000102977.13	0.1234	5	1	0.1234	Adipose_Subcutaneous	0.1234	Skin_Sun_Exposed_Lower_leg	5	1.28273e-51	5	-1.54066	1.54066	0.924395	1.37801	1	0
intron_16_67659795_67659903	ENSG00000102977.13	0.1234	15	1	0.1234	Adipose_Visceral_Omentum	0.1234	Colon_Transverse	15	2.12728e-17	15	-1.54066	1.54066	0.308132	1.56251	1	0
intron_16_67660045_67660122	ENSG00000102977.13	0.1234	17	1	0.1234	Adrenal_Gland	0.1234	Brain_Hypothalamus	17	5.55551e-17	17	-1.54066	1.54066	-0.271881	1.56315	1	0
intron_16_67661677_67661896	ENSG00000102981.9	0.6151	1	1	0.6151	Adipose_Subcutaneous	0.6151	Adipose_Subcutaneous	1	1	1	-0.502807	-0.502807	-0.502807	NA	1	0
intron_16_67663556_67663657	ENSG00000124074.11	0.5707	49	1	0.5707	Adipose_Visceral_Omentum	0.5707	Brain_Anterior_cingulate_cortex_BA24	49	5.26049e-16	49	-0.567021	-0.567021	-0.567021	6.20634e-17	1	0
intron_16_67663556_67663657	ENSG00000124074.11	0.5707	49	1	0.5707	Adipose_Visceral_Omentum	0.5707	Brain_Anterior_cingulate_cortex_BA24	49	5.26049e-16	49	-0.567021	-0.567021	-0.567021	6.20634e-17	1	0
intron_16_67663556_67663657	ENSG00000124074.11	0.5707	49	1	0.5707	Adipose_Visceral_Omentum	0.5707	Brain_Anterior_cingulate_cortex_BA24	49	5.26049e-16	49	-0.567021	-0.567021	-0.567021	6.20634e-17	1	0
intron_16_67663556_67663657	ENSG00000124074.11	0.5707	49	1	0.5707	Adipose_Visceral_Omentum	0.5707	Brain_Anterior_cingulate_cortex_BA24	49	5.26049e-16	49	-0.567021	-0.567021	-0.567021	6.20634e-17	1	0
intron_16_67663556_67663657	ENSG00000124074.11	0.5707	49	1	0.5707	Adipose_Visceral_Omentum	0.5707	Brain_Anterior_cingulate_cortex_BA24	49	5.26049e-16	49	-0.567021	-0.567021	-0.567021	6.20634e-17	1	0
intron_16_67663556_67663657	ENSG00000124074.11	0.5707	49	1	0.5707	Adipose_Visceral_Omentum	0.5707	Brain_Anterior_cingulate_cortex_BA24	49	5.26049e-16	49	-0.567021	-0.567021	-0.567021	6.20634e-17	1	0
intron_16_67663556_67663657	ENSG00000124074.11	0.5707	49	1	0.5707	Adipose_Visceral_Omentum	0.5707	Brain_Anterior_cingulate_cortex_BA24	49	5.26049e-16	49	-0.567021	-0.567021	-0.567021	6.20634e-17	1	0
intron_16_67663820_67666071	ENSG00000124074.11	0.533845	45	2	0.278305	Muscle_Skeletal	0.5707	Artery_Aorta	25.4507	6.20913e-16	19.5493	0.567021	1.08413	0.793093	0.234603	2	0
intron_16_67663820_67666071	ENSG00000124074.11	0.533845	45	2	0.278305	Muscle_Skeletal	0.5707	Artery_Aorta	25.4507	6.20913e-16	19.5493	0.567021	1.08413	0.793093	0.234603	2	0
intron_16_67663820_67666071	ENSG00000124074.11	0.533845	45	2	0.278305	Muscle_Skeletal	0.5707	Artery_Aorta	25.4507	6.20913e-16	19.5493	0.567021	1.08413	0.793093	0.234603	2	0
intron_16_67663820_67666071	ENSG00000124074.11	0.533845	45	2	0.278305	Muscle_Skeletal	0.5707	Artery_Aorta	25.4507	6.20913e-16	19.5493	0.567021	1.08413	0.793093	0.234603	2	0
intron_16_67664062_67664996	ENSG00000124074.11	0.3355	29	1	0.3355	Adipose_Visceral_Omentum	0.3355	Adipose_Subcutaneous	29	1.73127e-15	29	-0.963095	-0.963095	-0.963095	1.00623e-16	1	0
intron_16_67664062_67664996	ENSG00000124074.11	0.3355	29	1	0.3355	Adipose_Visceral_Omentum	0.3355	Adipose_Subcutaneous	29	1.73127e-15	29	-0.963095	-0.963095	-0.963095	1.00623e-16	1	0
intron_16_67664062_67664996	ENSG00000124074.11	0.3355	29	1	0.3355	Adipose_Visceral_Omentum	0.3355	Adipose_Subcutaneous	29	1.73127e-15	29	-0.963095	-0.963095	-0.963095	1.00623e-16	1	0
intron_16_67664062_67664996	ENSG00000124074.11	0.3355	29	1	0.3355	Adipose_Visceral_Omentum	0.3355	Adipose_Subcutaneous	29	1.73127e-15	29	-0.963095	-0.963095	-0.963095	1.00623e-16	1	0
intron_16_67664062_67666071	ENSG00000124074.11	0.534939	49	2	0.306185	Whole_Blood	0.5707	Brain_Spinal_cord_cervical_c-1	41.9908	1.39932e-15	7.00916	0.567021	1.02326	0.933265	0.151657	2	0
intron_16_67664062_67666071	ENSG00000124074.11	0.534939	49	2	0.306185	Whole_Blood	0.5707	Brain_Spinal_cord_cervical_c-1	41.9908	1.39932e-15	7.00916	0.567021	1.02326	0.933265	0.151657	2	0
intron_16_67664062_67666071	ENSG00000124074.11	0.534939	49	2	0.306185	Whole_Blood	0.5707	Brain_Spinal_cord_cervical_c-1	41.9908	1.39932e-15	7.00916	0.567021	1.02326	0.933265	0.151657	2	0
intron_16_67664062_67666071	ENSG00000124074.11	0.534939	49	2	0.306185	Whole_Blood	0.5707	Brain_Spinal_cord_cervical_c-1	41.9908	1.39932e-15	7.00916	0.567021	1.02326	0.933265	0.151657	2	0
intron_16_67664062_67666071	ENSG00000124074.11	0.534939	49	2	0.306185	Whole_Blood	0.5707	Brain_Spinal_cord_cervical_c-1	41.9908	1.39932e-15	7.00916	0.567021	1.02326	0.933265	0.151657	2	0
intron_16_67664062_67666071	ENSG00000124074.11	0.534939	49	2	0.306185	Whole_Blood	0.5707	Brain_Spinal_cord_cervical_c-1	41.9908	1.39932e-15	7.00916	0.567021	1.02326	0.933265	0.151657	2	0
intron_16_67664062_67666071	ENSG00000124074.11	0.534939	49	2	0.306185	Whole_Blood	0.5707	Brain_Spinal_cord_cervical_c-1	41.9908	1.39932e-15	7.00916	0.567021	1.02326	0.933265	0.151657	2	0
intron_16_67665168_67666071	ENSG00000124074.11	0.335358	49	1	0.328646	Skin_Sun_Exposed_Lower_leg	0.3355	Adipose_Subcutaneous	48.9997	1.41565e-15	48.9997	-0.976845	-0.963095	-0.963375	0.00196437	1	0
intron_16_67665168_67666071	ENSG00000124074.11	0.335358	49	1	0.328646	Skin_Sun_Exposed_Lower_leg	0.3355	Adipose_Subcutaneous	48.9997	1.41565e-15	48.9997	-0.976845	-0.963095	-0.963375	0.00196437	1	0
intron_16_67665168_67666071	ENSG00000124074.11	0.335358	49	1	0.328646	Skin_Sun_Exposed_Lower_leg	0.3355	Adipose_Subcutaneous	48.9997	1.41565e-15	48.9997	-0.976845	-0.963095	-0.963375	0.00196437	1	0
intron_16_67665168_67666071	ENSG00000124074.11	0.335358	49	1	0.328646	Skin_Sun_Exposed_Lower_leg	0.3355	Adipose_Subcutaneous	48.9997	1.41565e-15	48.9997	-0.976845	-0.963095	-0.963375	0.00196437	1	0
intron_16_67665168_67666071	ENSG00000124074.11	0.335358	49	1	0.328646	Skin_Sun_Exposed_Lower_leg	0.3355	Adipose_Subcutaneous	48.9997	1.41565e-15	48.9997	-0.976845	-0.963095	-0.963375	0.00196437	1	0
intron_16_67665168_67666071	ENSG00000124074.11	0.335358	49	1	0.328646	Skin_Sun_Exposed_Lower_leg	0.3355	Adipose_Subcutaneous	48.9997	1.41565e-15	48.9997	-0.976845	-0.963095	-0.963375	0.00196437	1	0
intron_16_67665168_67666071	ENSG00000124074.11	0.335358	49	1	0.328646	Skin_Sun_Exposed_Lower_leg	0.3355	Adipose_Subcutaneous	48.9997	1.41565e-15	48.9997	-0.976845	-0.963095	-0.963375	0.00196437	1	0
intron_16_67666265_67666358	ENSG00000141098.12	0.7016	28	1	0.7016	Adipose_Visceral_Omentum	0.7016	Adrenal_Gland	28	5.192e-16	28	-0.383162	0.383162	0.136843	0.364459	1	0
intron_16_67666265_67666358	ENSG00000141098.12	0.7016	28	1	0.7016	Adipose_Visceral_Omentum	0.7016	Adrenal_Gland	28	5.192e-16	28	-0.383162	0.383162	0.136843	0.364459	1	0
intron_16_67666265_67666358	ENSG00000124074.11	0.7016	28	1	0.7016	Adipose_Visceral_Omentum	0.7016	Adrenal_Gland	28	5.192e-16	28	-0.383162	0.383162	0.136843	0.364459	1	0
intron_16_67666265_67666358	ENSG00000141098.12	0.7016	28	1	0.7016	Adipose_Visceral_Omentum	0.7016	Adrenal_Gland	28	5.192e-16	28	-0.383162	0.383162	0.136843	0.364459	1	0
intron_16_67666265_67666358	ENSG00000141098.12	0.7016	28	1	0.7016	Adipose_Visceral_Omentum	0.7016	Adrenal_Gland	28	5.192e-16	28	-0.383162	0.383162	0.136843	0.364459	1	0
intron_16_67666265_67666358	ENSG00000124074.11	0.7016	28	1	0.7016	Adipose_Visceral_Omentum	0.7016	Adrenal_Gland	28	5.192e-16	28	-0.383162	0.383162	0.136843	0.364459	1	0
intron_16_67666265_67666358	ENSG00000124074.11	0.7016	28	1	0.7016	Adipose_Visceral_Omentum	0.7016	Adrenal_Gland	28	5.192e-16	28	-0.383162	0.383162	0.136843	0.364459	1	0
intron_16_67666265_67666358	ENSG00000124074.11	0.7016	28	1	0.7016	Adipose_Visceral_Omentum	0.7016	Adrenal_Gland	28	5.192e-16	28	-0.383162	0.383162	0.136843	0.364459	1	0
intron_16_67667072_67667227	ENSG00000159761.14	0.1552	23	1	0.1552	Cells_Cultured_fibroblasts	0.1552	Kidney_Cortex	23	8.76002e-18	23	1.4214	1.4214	1.4214	1.33898e-16	1	0
intron_16_67667072_67667227	ENSG00000159761.14	0.1552	23	1	0.1552	Cells_Cultured_fibroblasts	0.1552	Kidney_Cortex	23	8.76002e-18	23	1.4214	1.4214	1.4214	1.33898e-16	1	0
intron_16_67667072_67667227	ENSG00000159761.14	0.1552	23	1	0.1552	Cells_Cultured_fibroblasts	0.1552	Kidney_Cortex	23	8.76002e-18	23	1.4214	1.4214	1.4214	1.33898e-16	1	0
intron_16_67667072_67667227	ENSG00000159761.14	0.1552	23	1	0.1552	Cells_Cultured_fibroblasts	0.1552	Kidney_Cortex	23	8.76002e-18	23	1.4214	1.4214	1.4214	1.33898e-16	1	0
intron_16_67667072_67667878	ENSG00000159761.14	0.1552	40	1	0.1552	Artery_Aorta	0.1552	Adrenal_Gland	40	7.13704e-16	40	1.4214	1.4214	1.4214	1.54983e-16	1	0
intron_16_67667072_67667878	ENSG00000159761.14	0.1552	40	1	0.1552	Artery_Aorta	0.1552	Adrenal_Gland	40	7.13704e-16	40	1.4214	1.4214	1.4214	1.54983e-16	1	0
intron_16_67667072_67667878	ENSG00000159761.14	0.1552	40	1	0.1552	Artery_Aorta	0.1552	Adrenal_Gland	40	7.13704e-16	40	1.4214	1.4214	1.4214	1.54983e-16	1	0
intron_16_67667072_67667878	ENSG00000159761.14	0.1552	40	1	0.1552	Artery_Aorta	0.1552	Adrenal_Gland	40	7.13704e-16	40	1.4214	1.4214	1.4214	1.54983e-16	1	0
intron_16_67667525_67667878	ENSG00000159761.14	0.1552	49	1	0.1552	Adipose_Visceral_Omentum	0.1552	Artery_Coronary	49	7.89277e-16	49	-1.4214	-1.4214	-1.4214	1.8411e-16	1	0
intron_16_67667525_67667878	ENSG00000159761.14	0.1552	49	1	0.1552	Adipose_Visceral_Omentum	0.1552	Artery_Coronary	49	7.89277e-16	49	-1.4214	-1.4214	-1.4214	1.8411e-16	1	0
intron_16_67667525_67667878	ENSG00000159761.14	0.1552	49	1	0.1552	Adipose_Visceral_Omentum	0.1552	Artery_Coronary	49	7.89277e-16	49	-1.4214	-1.4214	-1.4214	1.8411e-16	1	0
intron_16_67667525_67667878	ENSG00000159761.14	0.1552	49	1	0.1552	Adipose_Visceral_Omentum	0.1552	Artery_Coronary	49	7.89277e-16	49	-1.4214	-1.4214	-1.4214	1.8411e-16	1	0
intron_16_67667525_67667878	ENSG00000159761.14	0.1552	49	1	0.1552	Adipose_Visceral_Omentum	0.1552	Artery_Coronary	49	7.89277e-16	49	-1.4214	-1.4214	-1.4214	1.8411e-16	1	0
intron_16_67667525_67667878	ENSG00000159761.14	0.1552	49	1	0.1552	Adipose_Visceral_Omentum	0.1552	Artery_Coronary	49	7.89277e-16	49	-1.4214	-1.4214	-1.4214	1.8411e-16	1	0
intron_16_67667525_67667878	ENSG00000159761.14	0.1552	49	1	0.1552	Adipose_Visceral_Omentum	0.1552	Artery_Coronary	49	7.89277e-16	49	-1.4214	-1.4214	-1.4214	1.8411e-16	1	0
intron_16_67731584_67734858	ENSG00000141084.10	0.229917	8	1	0.2291	Artery_Tibial	0.2507	Adipose_Visceral_Omentum	7.93966	5.11167e-50	7.93966	-1.20268	1.20268	-0.293916	1.23943	1	0
intron_16_67731584_67734858	ENSG00000141084.10	0.229917	8	1	0.2291	Artery_Tibial	0.2507	Adipose_Visceral_Omentum	7.93966	5.11167e-50	7.93966	-1.20268	1.20268	-0.293916	1.23943	1	0
intron_16_67731584_67734858	ENSG00000141084.10	0.229917	8	1	0.2291	Artery_Tibial	0.2507	Adipose_Visceral_Omentum	7.93966	5.11167e-50	7.93966	-1.20268	1.20268	-0.293916	1.23943	1	0
intron_16_67738035_67744288	ENSG00000141084.10	0.7406	1	1	0.7406	Whole_Blood	0.7406	Whole_Blood	1	1	1	-0.331059	-0.331059	-0.331059	NA	1	0
intron_16_67772086_67805428	ENSG00000141084.10	0.2371	49	1	0.2371	Adrenal_Gland	0.2371	Brain_Anterior_cingulate_cortex_BA24	49	1.10978e-15	49	-1.18227	1.18227	-0.0241279	1.19427	1	0
intron_16_67772086_67805428	ENSG00000141084.10	0.2371	49	1	0.2371	Adrenal_Gland	0.2371	Brain_Anterior_cingulate_cortex_BA24	49	1.10978e-15	49	-1.18227	1.18227	-0.0241279	1.19427	1	0
intron_16_67772086_67805428	ENSG00000141084.10	0.2371	49	1	0.2371	Adrenal_Gland	0.2371	Brain_Anterior_cingulate_cortex_BA24	49	1.10978e-15	49	-1.18227	1.18227	-0.0241279	1.19427	1	0
intron_16_67772086_67805428	ENSG00000141084.10	0.2371	49	1	0.2371	Adrenal_Gland	0.2371	Brain_Anterior_cingulate_cortex_BA24	49	1.10978e-15	49	-1.18227	1.18227	-0.0241279	1.19427	1	0
intron_16_67772086_67805428	ENSG00000141084.10	0.2371	49	1	0.2371	Adrenal_Gland	0.2371	Brain_Anterior_cingulate_cortex_BA24	49	1.10978e-15	49	-1.18227	1.18227	-0.0241279	1.19427	1	0
intron_16_67772086_67805428	ENSG00000141084.10	0.2371	49	1	0.2371	Adrenal_Gland	0.2371	Brain_Anterior_cingulate_cortex_BA24	49	1.10978e-15	49	-1.18227	1.18227	-0.0241279	1.19427	1	0
intron_16_67772086_67805428	ENSG00000141084.10	0.2371	49	1	0.2371	Adrenal_Gland	0.2371	Brain_Anterior_cingulate_cortex_BA24	49	1.10978e-15	49	-1.18227	1.18227	-0.0241279	1.19427	1	0
intron_16_67805539_67806302	ENSG00000141084.10	0.7263	12	1	0.7263	Adipose_Subcutaneous	0.7263	Breast_Mammary_Tissue	12	3.67005e-18	12	-0.350052	0.350052	0.116684	0.344707	1	0
intron_16_67805539_67806302	ENSG00000141084.10	0.7263	12	1	0.7263	Adipose_Subcutaneous	0.7263	Breast_Mammary_Tissue	12	3.67005e-18	12	-0.350052	0.350052	0.116684	0.344707	1	0
intron_16_67807196_67814302	ENSG00000102904.14	0.3911	31	1	0.3911	Brain_Caudate_basal_ganglia	0.3911	Artery_Coronary	31	5.47285e-16	31	0.857624	0.857624	0.857624	7.30838e-17	1	0
intron_16_67807196_67814302	ENSG00000102904.14	0.3911	31	1	0.3911	Brain_Caudate_basal_ganglia	0.3911	Artery_Coronary	31	5.47285e-16	31	0.857624	0.857624	0.857624	7.30838e-17	1	0
intron_16_67807385_67814302	ENSG00000102904.14	0.3911	31	1	0.3911	Adrenal_Gland	0.3911	Breast_Mammary_Tissue	31	5.92195e-16	31	-0.857624	-0.857624	-0.857624	1.05325e-16	1	0
intron_16_67807385_67814302	ENSG00000102904.14	0.3911	31	1	0.3911	Adrenal_Gland	0.3911	Breast_Mammary_Tissue	31	5.92195e-16	31	-0.857624	-0.857624	-0.857624	1.05325e-16	1	0
intron_16_67814401_67821099	ENSG00000102904.14	0.4334	41	1	0.4334	Adipose_Subcutaneous	0.4334	Artery_Aorta	41	6.55971e-16	41	-0.783387	-0.783387	-0.783387	9.77375e-17	1	0
intron_16_67814401_67821099	ENSG00000102904.14	0.4334	41	1	0.4334	Adipose_Subcutaneous	0.4334	Artery_Aorta	41	6.55971e-16	41	-0.783387	-0.783387	-0.783387	9.77375e-17	1	0
intron_16_67814401_67821099	ENSG00000102904.14	0.4334	41	1	0.4334	Adipose_Subcutaneous	0.4334	Artery_Aorta	41	6.55971e-16	41	-0.783387	-0.783387	-0.783387	9.77375e-17	1	0
intron_16_67814401_67821099	ENSG00000102904.14	0.4334	41	1	0.4334	Adipose_Subcutaneous	0.4334	Artery_Aorta	41	6.55971e-16	41	-0.783387	-0.783387	-0.783387	9.77375e-17	1	0
intron_16_67814401_67824583	ENSG00000102904.14	0.4334	42	1	0.4334	Brain_Amygdala	0.4334	Brain_Anterior_cingulate_cortex_BA24	42	8.23119e-16	42	-0.783387	0.783387	0.746083	0.241758	1	0
intron_16_67814401_67824583	ENSG00000102904.14	0.4334	42	1	0.4334	Brain_Amygdala	0.4334	Brain_Anterior_cingulate_cortex_BA24	42	8.23119e-16	42	-0.783387	0.783387	0.746083	0.241758	1	0
intron_16_67814401_67824583	ENSG00000102904.14	0.4334	42	1	0.4334	Brain_Amygdala	0.4334	Brain_Anterior_cingulate_cortex_BA24	42	8.23119e-16	42	-0.783387	0.783387	0.746083	0.241758	1	0
intron_16_67814401_67824583	ENSG00000102904.14	0.4334	42	1	0.4334	Brain_Amygdala	0.4334	Brain_Anterior_cingulate_cortex_BA24	42	8.23119e-16	42	-0.783387	0.783387	0.746083	0.241758	1	0
intron_16_67814401_67824583	ENSG00000102904.14	0.4334	42	1	0.4334	Brain_Amygdala	0.4334	Brain_Anterior_cingulate_cortex_BA24	42	8.23119e-16	42	-0.783387	0.783387	0.746083	0.241758	1	0
intron_16_67821225_67824583	ENSG00000102904.14	0.1845	40	1	0.1845	Adrenal_Gland	0.1845	Adipose_Subcutaneous	40	1.07608e-15	40	-1.32703	-1.32703	-1.32703	2.24873e-16	1	0
intron_16_67821225_67824583	ENSG00000102904.14	0.1845	40	1	0.1845	Adrenal_Gland	0.1845	Adipose_Subcutaneous	40	1.07608e-15	40	-1.32703	-1.32703	-1.32703	2.24873e-16	1	0
intron_16_67821225_67824583	ENSG00000102904.14	0.1845	40	1	0.1845	Adrenal_Gland	0.1845	Adipose_Subcutaneous	40	1.07608e-15	40	-1.32703	-1.32703	-1.32703	2.24873e-16	1	0
intron_16_67821225_67824583	ENSG00000102904.14	0.1845	40	1	0.1845	Adrenal_Gland	0.1845	Adipose_Subcutaneous	40	1.07608e-15	40	-1.32703	-1.32703	-1.32703	2.24873e-16	1	0
intron_16_67827375_67827473	ENSG00000102904.14	0.1859	32	1	0.1859	Lung	0.1859	Artery_Tibial	32	1.72652e-15	32	-1.32281	-1.32281	-1.32281	2.18434e-16	1	0
intron_16_67827375_67827473	ENSG00000102904.14	0.1859	32	1	0.1859	Lung	0.1859	Artery_Tibial	32	1.72652e-15	32	-1.32281	-1.32281	-1.32281	2.18434e-16	1	0
intron_16_67827375_67827473	ENSG00000102904.14	0.1859	32	1	0.1859	Lung	0.1859	Artery_Tibial	32	1.72652e-15	32	-1.32281	-1.32281	-1.32281	2.18434e-16	1	0
intron_16_67827579_67827753	ENSG00000102904.14	0.1859	30	1	0.1859	Brain_Frontal_Cortex_BA9	0.1859	Adipose_Subcutaneous	30	7.76711e-16	30	1.32281	1.32281	1.32281	1.54278e-16	1	0
intron_16_67827579_67827753	ENSG00000102904.14	0.1859	30	1	0.1859	Brain_Frontal_Cortex_BA9	0.1859	Adipose_Subcutaneous	30	7.76711e-16	30	1.32281	1.32281	1.32281	1.54278e-16	1	0
intron_16_67827579_67827753	ENSG00000102904.14	0.1859	30	1	0.1859	Brain_Frontal_Cortex_BA9	0.1859	Adipose_Subcutaneous	30	7.76711e-16	30	1.32281	1.32281	1.32281	1.54278e-16	1	0
intron_16_67828559_67828667	ENSG00000102901.12	0.202	6	1	0.202	Skin_Not_Sun_Exposed_Suprapubic	0.202	Breast_Mammary_Tissue	6	6.83951e-17	6	-1.27587	1.27587	-0.425291	1.31772	1	0
intron_16_67832136_67832228	ENSG00000102901.12	0.7247	4	1	0.7247	Cells_EBV-transformed_lymphocytes	0.7247	Nerve_Tibial	4	1.69076e-16	4	-0.352184	0.352184	0.176092	0.352184	1	0
intron_16_67873343_67875945	ENSG00000038358.14	0.09998	6	1	0.09998	Esophagus_Muscularis	0.09998	Colon_Sigmoid	6	1.65318e-16	6	-1.64495	1.64495	-0.548317	1.6989	1	0
intron_16_67875837_67875945	ENSG00000038358.14	0.1878	31	1	0.1878	Adipose_Visceral_Omentum	0.1878	Adipose_Subcutaneous	31	8.36994e-16	31	-1.31712	1.31712	0.722289	1.11961	1	0
intron_16_67875837_67875945	ENSG00000038358.14	0.1878	31	1	0.1878	Adipose_Visceral_Omentum	0.1878	Adipose_Subcutaneous	31	8.36994e-16	31	-1.31712	1.31712	0.722289	1.11961	1	0
intron_16_67875837_67875945	ENSG00000038358.14	0.1878	31	1	0.1878	Adipose_Visceral_Omentum	0.1878	Adipose_Subcutaneous	31	8.36994e-16	31	-1.31712	1.31712	0.722289	1.11961	1	0
intron_16_67875837_67875945	ENSG00000038358.14	0.1878	31	1	0.1878	Adipose_Visceral_Omentum	0.1878	Adipose_Subcutaneous	31	8.36994e-16	31	-1.31712	1.31712	0.722289	1.11961	1	0
intron_16_67875837_67875945	ENSG00000038358.14	0.1878	31	1	0.1878	Adipose_Visceral_Omentum	0.1878	Adipose_Subcutaneous	31	8.36994e-16	31	-1.31712	1.31712	0.722289	1.11961	1	0
intron_16_67882865_67882958	ENSG00000038358.14	0.2801	1	1	0.2801	Adipose_Visceral_Omentum	0.2801	Adipose_Visceral_Omentum	1	1	1	1.08009	1.08009	1.08009	NA	1	0
intron_16_67883731_67883848	ENSG00000038358.14	0.1381	16	1	0.1381	Adipose_Subcutaneous	0.1381	Cells_EBV-transformed_lymphocytes	16	7.25991e-18	16	-1.4829	1.4829	-1.11218	1.01302	1	0
intron_16_67883731_67883848	ENSG00000038358.14	0.1381	16	1	0.1381	Adipose_Subcutaneous	0.1381	Cells_EBV-transformed_lymphocytes	16	7.25991e-18	16	-1.4829	1.4829	-1.11218	1.01302	1	0
intron_16_67883731_67883848	ENSG00000038358.14	0.1381	16	1	0.1381	Adipose_Subcutaneous	0.1381	Cells_EBV-transformed_lymphocytes	16	7.25991e-18	16	-1.4829	1.4829	-1.11218	1.01302	1	0
intron_16_67936103_67936215	ENSG00000205220.11	0.34558	45	1	0.3452	Testis	0.452865	Cells_Cultured_fibroblasts	44.0017	8.02139e-16	44.0017	-0.943941	0.943941	0.276989	0.908495	1	0
intron_16_67936103_67936215	ENSG00000205220.11	0.34558	45	1	0.3452	Testis	0.452865	Cells_Cultured_fibroblasts	44.0017	8.02139e-16	44.0017	-0.943941	0.943941	0.276989	0.908495	1	0
intron_16_67936103_67936215	ENSG00000205220.11	0.34558	45	1	0.3452	Testis	0.452865	Cells_Cultured_fibroblasts	44.0017	8.02139e-16	44.0017	-0.943941	0.943941	0.276989	0.908495	1	0
intron_16_67936103_67936215	ENSG00000205220.11	0.34558	45	1	0.3452	Testis	0.452865	Cells_Cultured_fibroblasts	44.0017	8.02139e-16	44.0017	-0.943941	0.943941	0.276989	0.908495	1	0
intron_16_67936103_67936215	ENSG00000205220.11	0.34558	45	1	0.3452	Testis	0.452865	Cells_Cultured_fibroblasts	44.0017	8.02139e-16	44.0017	-0.943941	0.943941	0.276989	0.908495	1	0
intron_16_67936103_67936215	ENSG00000205220.11	0.34558	45	1	0.3452	Testis	0.452865	Cells_Cultured_fibroblasts	44.0017	8.02139e-16	44.0017	-0.943941	0.943941	0.276989	0.908495	1	0
intron_16_67940478_67940737	ENSG00000213398.7	0.2105	48	1	0.2105	Adipose_Subcutaneous	0.2105	Esophagus_Mucosa	48	1.23666e-15	48	1.25219	1.25219	1.25219	1.94331e-16	1	0
intron_16_67940478_67940737	ENSG00000213398.7	0.2105	48	1	0.2105	Adipose_Subcutaneous	0.2105	Esophagus_Mucosa	48	1.23666e-15	48	1.25219	1.25219	1.25219	1.94331e-16	1	0
intron_16_67940478_67940737	ENSG00000213398.7	0.2105	48	1	0.2105	Adipose_Subcutaneous	0.2105	Esophagus_Mucosa	48	1.23666e-15	48	1.25219	1.25219	1.25219	1.94331e-16	1	0
intron_16_67940478_67940737	ENSG00000213398.7	0.2105	48	1	0.2105	Adipose_Subcutaneous	0.2105	Esophagus_Mucosa	48	1.23666e-15	48	1.25219	1.25219	1.25219	1.94331e-16	1	0
intron_16_67940478_67940737	ENSG00000213398.7	0.2105	48	1	0.2105	Adipose_Subcutaneous	0.2105	Esophagus_Mucosa	48	1.23666e-15	48	1.25219	1.25219	1.25219	1.94331e-16	1	0
intron_16_67940478_67940737	ENSG00000213398.7	0.2105	48	1	0.2105	Adipose_Subcutaneous	0.2105	Esophagus_Mucosa	48	1.23666e-15	48	1.25219	1.25219	1.25219	1.94331e-16	1	0
intron_16_67940478_67940737	ENSG00000213398.7	0.2105	48	1	0.2105	Adipose_Subcutaneous	0.2105	Esophagus_Mucosa	48	1.23666e-15	48	1.25219	1.25219	1.25219	1.94331e-16	1	0
intron_16_67940478_67942363	ENSG00000213398.7	0.2105	49	1	0.2105	Adrenal_Gland	0.2105	Adipose_Subcutaneous	49	8.32313e-16	49	-1.25219	-1.25219	-1.25219	2.24346e-16	1	0
intron_16_67940478_67942363	ENSG00000213398.7	0.2105	49	1	0.2105	Adrenal_Gland	0.2105	Adipose_Subcutaneous	49	8.32313e-16	49	-1.25219	-1.25219	-1.25219	2.24346e-16	1	0
intron_16_67940478_67942363	ENSG00000213398.7	0.2105	49	1	0.2105	Adrenal_Gland	0.2105	Adipose_Subcutaneous	49	8.32313e-16	49	-1.25219	-1.25219	-1.25219	2.24346e-16	1	0
intron_16_67940478_67942363	ENSG00000213398.7	0.2105	49	1	0.2105	Adrenal_Gland	0.2105	Adipose_Subcutaneous	49	8.32313e-16	49	-1.25219	-1.25219	-1.25219	2.24346e-16	1	0
intron_16_67940478_67942363	ENSG00000213398.7	0.2105	49	1	0.2105	Adrenal_Gland	0.2105	Adipose_Subcutaneous	49	8.32313e-16	49	-1.25219	-1.25219	-1.25219	2.24346e-16	1	0
intron_16_67940478_67942363	ENSG00000213398.7	0.2105	49	1	0.2105	Adrenal_Gland	0.2105	Adipose_Subcutaneous	49	8.32313e-16	49	-1.25219	-1.25219	-1.25219	2.24346e-16	1	0
intron_16_67940478_67942363	ENSG00000213398.7	0.2105	49	1	0.2105	Adrenal_Gland	0.2105	Adipose_Subcutaneous	49	8.32313e-16	49	-1.25219	-1.25219	-1.25219	2.24346e-16	1	0
intron_16_67945261_67945369	ENSG00000124067.16	0.4579	31	1	0.4579	Adrenal_Gland	0.4579	Artery_Tibial	31	7.33164e-16	31	-0.742309	0.742309	-0.694418	0.266645	1	0
intron_16_67945261_67945369	ENSG00000124067.16	0.4579	31	1	0.4579	Adrenal_Gland	0.4579	Artery_Tibial	31	7.33164e-16	31	-0.742309	0.742309	-0.694418	0.266645	1	0
intron_16_67945261_67945369	ENSG00000124067.16	0.4579	31	1	0.4579	Adrenal_Gland	0.4579	Artery_Tibial	31	7.33164e-16	31	-0.742309	0.742309	-0.694418	0.266645	1	0
intron_16_67945261_67945369	ENSG00000124067.16	0.4579	31	1	0.4579	Adrenal_Gland	0.4579	Artery_Tibial	31	7.33164e-16	31	-0.742309	0.742309	-0.694418	0.266645	1	0
intron_16_67945261_67945369	ENSG00000124067.16	0.4579	31	1	0.4579	Adrenal_Gland	0.4579	Artery_Tibial	31	7.33164e-16	31	-0.742309	0.742309	-0.694418	0.266645	1	0
intron_16_67945871_67945951	ENSG00000124067.16	0.4579	26	1	0.4579	Lung	0.4579	Heart_Atrial_Appendage	26	1.54011e-15	26	0.742309	0.742309	0.742309	1.01754e-16	1	0
intron_16_67945871_67945951	ENSG00000124067.16	0.4579	26	1	0.4579	Lung	0.4579	Heart_Atrial_Appendage	26	1.54011e-15	26	0.742309	0.742309	0.742309	1.01754e-16	1	0
intron_16_67945871_67945951	ENSG00000124067.16	0.4579	26	1	0.4579	Lung	0.4579	Heart_Atrial_Appendage	26	1.54011e-15	26	0.742309	0.742309	0.742309	1.01754e-16	1	0
intron_16_67945871_67945951	ENSG00000124067.16	0.4579	26	1	0.4579	Lung	0.4579	Heart_Atrial_Appendage	26	1.54011e-15	26	0.742309	0.742309	0.742309	1.01754e-16	1	0
intron_16_67945871_67945951	ENSG00000124067.16	0.4579	26	1	0.4579	Lung	0.4579	Heart_Atrial_Appendage	26	1.54011e-15	26	0.742309	0.742309	0.742309	1.01754e-16	1	0
intron_16_67946340_67946937	ENSG00000124067.16	0.2795	14	1	0.2795	Adipose_Subcutaneous	0.2795	Adipose_Visceral_Omentum	14	1.73117e-17	14	-1.08144	-1.08144	-1.08144	1.37706e-16	1	0
intron_16_67946340_67946937	ENSG00000124067.16	0.2795	14	1	0.2795	Adipose_Subcutaneous	0.2795	Adipose_Visceral_Omentum	14	1.73117e-17	14	-1.08144	-1.08144	-1.08144	1.37706e-16	1	0
intron_16_67950493_67950654	ENSG00000124067.16	0.7092	49	1	0.7092	Cells_Cultured_fibroblasts	0.7092	Artery_Aorta	49	9.43095e-16	49	-0.372931	0.372931	-0.0684975	0.370385	1	0
intron_16_67950493_67950654	ENSG00000124067.16	0.7092	49	1	0.7092	Cells_Cultured_fibroblasts	0.7092	Artery_Aorta	49	9.43095e-16	49	-0.372931	0.372931	-0.0684975	0.370385	1	0
intron_16_67950493_67950654	ENSG00000124067.16	0.7092	49	1	0.7092	Cells_Cultured_fibroblasts	0.7092	Artery_Aorta	49	9.43095e-16	49	-0.372931	0.372931	-0.0684975	0.370385	1	0
intron_16_67950493_67950654	ENSG00000124067.16	0.7092	49	1	0.7092	Cells_Cultured_fibroblasts	0.7092	Artery_Aorta	49	9.43095e-16	49	-0.372931	0.372931	-0.0684975	0.370385	1	0
intron_16_67950493_67950654	ENSG00000124067.16	0.7092	49	1	0.7092	Cells_Cultured_fibroblasts	0.7092	Artery_Aorta	49	9.43095e-16	49	-0.372931	0.372931	-0.0684975	0.370385	1	0
intron_16_67950493_67950654	ENSG00000124067.16	0.7092	49	1	0.7092	Cells_Cultured_fibroblasts	0.7092	Artery_Aorta	49	9.43095e-16	49	-0.372931	0.372931	-0.0684975	0.370385	1	0
intron_16_67950493_67950654	ENSG00000124067.16	0.7092	49	1	0.7092	Cells_Cultured_fibroblasts	0.7092	Artery_Aorta	49	9.43095e-16	49	-0.372931	0.372931	-0.0684975	0.370385	1	0
intron_16_67950493_67951140	ENSG00000124067.16	0.229392	35	1	0.2082	Breast_Mammary_Tissue	0.3355	Artery_Aorta	33.9976	9.83415e-16	33.9976	-1.25853	1.25853	-1.11065	0.432356	1	0
intron_16_67950493_67951140	ENSG00000124067.16	0.229392	35	1	0.2082	Breast_Mammary_Tissue	0.3355	Artery_Aorta	33.9976	9.83415e-16	33.9976	-1.25853	1.25853	-1.11065	0.432356	1	0
intron_16_67950493_67951140	ENSG00000124067.16	0.229392	35	1	0.2082	Breast_Mammary_Tissue	0.3355	Artery_Aorta	33.9976	9.83415e-16	33.9976	-1.25853	1.25853	-1.11065	0.432356	1	0
intron_16_67950493_67951140	ENSG00000124067.16	0.229392	35	1	0.2082	Breast_Mammary_Tissue	0.3355	Artery_Aorta	33.9976	9.83415e-16	33.9976	-1.25853	1.25853	-1.11065	0.432356	1	0
intron_16_67950493_67951140	ENSG00000124067.16	0.229392	35	1	0.2082	Breast_Mammary_Tissue	0.3355	Artery_Aorta	33.9976	9.83415e-16	33.9976	-1.25853	1.25853	-1.11065	0.432356	1	0
intron_16_67952425_67954643	ENSG00000124067.16	0.11	49	1	0.11	Adrenal_Gland	0.11	Adipose_Visceral_Omentum	49	8.08776e-16	49	-1.59819	1.59819	-1.33726	0.884254	1	0
intron_16_67952425_67954643	ENSG00000124067.16	0.11	49	1	0.11	Adrenal_Gland	0.11	Adipose_Visceral_Omentum	49	8.08776e-16	49	-1.59819	1.59819	-1.33726	0.884254	1	0
intron_16_67952425_67954643	ENSG00000124067.16	0.11	49	1	0.11	Adrenal_Gland	0.11	Adipose_Visceral_Omentum	49	8.08776e-16	49	-1.59819	1.59819	-1.33726	0.884254	1	0
intron_16_67952425_67954643	ENSG00000124067.16	0.11	49	1	0.11	Adrenal_Gland	0.11	Adipose_Visceral_Omentum	49	8.08776e-16	49	-1.59819	1.59819	-1.33726	0.884254	1	0
intron_16_67952425_67954643	ENSG00000124067.16	0.11	49	1	0.11	Adrenal_Gland	0.11	Adipose_Visceral_Omentum	49	8.08776e-16	49	-1.59819	1.59819	-1.33726	0.884254	1	0
intron_16_67952425_67954643	ENSG00000124067.16	0.11	49	1	0.11	Adrenal_Gland	0.11	Adipose_Visceral_Omentum	49	8.08776e-16	49	-1.59819	1.59819	-1.33726	0.884254	1	0
intron_16_67952425_67954643	ENSG00000124067.16	0.11	49	1	0.11	Adrenal_Gland	0.11	Adipose_Visceral_Omentum	49	8.08776e-16	49	-1.59819	1.59819	-1.33726	0.884254	1	0
intron_16_67989398_67990821	ENSG00000167261.13	0.408976	2	2	0.1823	Spleen	0.2393	Whole_Blood	1.84317	0.156829	0.156829	1.17674	1.33371	1.25522	0.110993	2	0
intron_16_67990131_67990821	ENSG00000167261.13	0.1664	17	1	0.1664	Colon_Transverse	0.1664	Adipose_Visceral_Omentum	17	2.04198e-17	17	-1.38386	1.38386	-0.407019	1.36336	1	0
intron_16_67990131_67990821	ENSG00000167261.13	0.1664	17	1	0.1664	Colon_Transverse	0.1664	Adipose_Visceral_Omentum	17	2.04198e-17	17	-1.38386	1.38386	-0.407019	1.36336	1	0
intron_16_67990131_67990821	ENSG00000167261.13	0.1664	17	1	0.1664	Colon_Transverse	0.1664	Adipose_Visceral_Omentum	17	2.04198e-17	17	-1.38386	1.38386	-0.407019	1.36336	1	0
intron_16_67990131_67990821	ENSG00000167261.13	0.1664	17	1	0.1664	Colon_Transverse	0.1664	Adipose_Visceral_Omentum	17	2.04198e-17	17	-1.38386	1.38386	-0.407019	1.36336	1	0
intron_16_67990131_67990821	ENSG00000167261.13	0.1664	17	1	0.1664	Colon_Transverse	0.1664	Adipose_Visceral_Omentum	17	2.04198e-17	17	-1.38386	1.38386	-0.407019	1.36336	1	0
intron_16_67990997_67991115	ENSG00000167261.13	0.271104	28	2	0.245076	Artery_Aorta	0.866012	Heart_Atrial_Appendage	26.8002	3.4793e-16	1.19985	-0.933232	1.16239	0.247518	0.908971	2	0
intron_16_67990997_67991115	ENSG00000167261.13	0.271104	28	2	0.245076	Artery_Aorta	0.866012	Heart_Atrial_Appendage	26.8002	3.4793e-16	1.19985	-0.933232	1.16239	0.247518	0.908971	2	0
intron_16_67990997_67991115	ENSG00000167261.13	0.271104	28	2	0.245076	Artery_Aorta	0.866012	Heart_Atrial_Appendage	26.8002	3.4793e-16	1.19985	-0.933232	1.16239	0.247518	0.908971	2	0
intron_16_67990997_67991115	ENSG00000167261.13	0.271104	28	2	0.245076	Artery_Aorta	0.866012	Heart_Atrial_Appendage	26.8002	3.4793e-16	1.19985	-0.933232	1.16239	0.247518	0.908971	2	0
intron_16_67990997_67991115	ENSG00000167261.13	0.271104	28	2	0.245076	Artery_Aorta	0.866012	Heart_Atrial_Appendage	26.8002	3.4793e-16	1.19985	-0.933232	1.16239	0.247518	0.908971	2	0
intron_16_67991184_67991838	ENSG00000167261.13	0.4944	35	1	0.4944	Brain_Caudate_basal_ganglia	0.4944	Adipose_Subcutaneous	35	6.14839e-16	35	-0.683327	0.683327	0.488091	0.485211	1	0
intron_16_67991184_67991838	ENSG00000167261.13	0.4944	35	1	0.4944	Brain_Caudate_basal_ganglia	0.4944	Adipose_Subcutaneous	35	6.14839e-16	35	-0.683327	0.683327	0.488091	0.485211	1	0
intron_16_67991184_67991838	ENSG00000167261.13	0.4944	35	1	0.4944	Brain_Caudate_basal_ganglia	0.4944	Adipose_Subcutaneous	35	6.14839e-16	35	-0.683327	0.683327	0.488091	0.485211	1	0
intron_16_67991184_67991838	ENSG00000167261.13	0.4944	35	1	0.4944	Brain_Caudate_basal_ganglia	0.4944	Adipose_Subcutaneous	35	6.14839e-16	35	-0.683327	0.683327	0.488091	0.485211	1	0
intron_16_67991184_67991838	ENSG00000167261.13	0.4944	35	1	0.4944	Brain_Caudate_basal_ganglia	0.4944	Adipose_Subcutaneous	35	6.14839e-16	35	-0.683327	0.683327	0.488091	0.485211	1	0
intron_16_67991184_67991838	ENSG00000167261.13	0.4944	35	1	0.4944	Brain_Caudate_basal_ganglia	0.4944	Adipose_Subcutaneous	35	6.14839e-16	35	-0.683327	0.683327	0.488091	0.485211	1	0
intron_16_67992193_67999375	ENSG00000167261.13	0.2393	4	1	0.2393	Lung	0.2393	Spleen	4	2.01447e-17	4	-1.17674	-1.17674	-1.17674	3.14018e-16	1	0
intron_16_68023351_68025415	ENSG00000167264.17	0.3294	6	1	0.3294	Artery_Aorta	0.3294	Adipose_Subcutaneous	6	4.35649e-17	6	-0.975323	0.975323	-0.650215	0.796348	1	0
intron_16_68023351_68025415	ENSG00000167264.17	0.3294	6	1	0.3294	Artery_Aorta	0.3294	Adipose_Subcutaneous	6	4.35649e-17	6	-0.975323	0.975323	-0.650215	0.796348	1	0
intron_16_68025494_68038006	ENSG00000167264.17	0.2587	6	1	0.2587	Colon_Sigmoid	0.2587	Esophagus_Muscularis	6	6.18025e-49	6	-1.12947	1.12947	0.37649	1.16651	1	0
intron_16_68025494_68038006	ENSG00000167264.17	0.2587	6	1	0.2587	Colon_Sigmoid	0.2587	Esophagus_Muscularis	6	6.18025e-49	6	-1.12947	1.12947	0.37649	1.16651	1	0
intron_16_68071108_68074034	ENSG00000167264.17	0.9395	2	1	0.9395	Testis	0.9395	Whole_Blood	2	3.3547e-17	2	-0.0758983	-0.0758983	-0.0758983	3.10317e-17	1	0
intron_16_68085180_68121987	ENSG00000072736.18	0.2533	11	1	0.2533	Artery_Aorta	0.2533	Adipose_Visceral_Omentum	11	6.5739e-33	11	-1.14237	1.14237	0.726963	0.924223	1	0
intron_16_68085784_68121987	ENSG00000072736.18	0.2533	36	1	0.2533	Adipose_Visceral_Omentum	0.2533	Adrenal_Gland	36	8.87021e-16	36	-1.14237	-1.14237	-1.14237	7.50648e-17	1	0
intron_16_68085784_68121987	ENSG00000072736.18	0.2533	36	1	0.2533	Adipose_Visceral_Omentum	0.2533	Adrenal_Gland	36	8.87021e-16	36	-1.14237	-1.14237	-1.14237	7.50648e-17	1	0
intron_16_68085784_68121987	ENSG00000072736.18	0.2533	36	1	0.2533	Adipose_Visceral_Omentum	0.2533	Adrenal_Gland	36	8.87021e-16	36	-1.14237	-1.14237	-1.14237	7.50648e-17	1	0
intron_16_68085784_68121987	ENSG00000072736.18	0.2533	36	1	0.2533	Adipose_Visceral_Omentum	0.2533	Adrenal_Gland	36	8.87021e-16	36	-1.14237	-1.14237	-1.14237	7.50648e-17	1	0
intron_16_68085784_68121987	ENSG00000072736.18	0.2533	36	1	0.2533	Adipose_Visceral_Omentum	0.2533	Adrenal_Gland	36	8.87021e-16	36	-1.14237	-1.14237	-1.14237	7.50648e-17	1	0
intron_16_68126610_68157869	ENSG00000072736.18	0.03856	7	1	0.03856	Whole_Blood	0.03856	Stomach	7	1.11022e-16	7	-2.06885	2.06885	0.886651	2.01899	1	0
intron_16_68191775_68226350	ENSG00000072736.18	0.1104	47	1	0.1104	Adipose_Subcutaneous	0.1104	Artery_Tibial	47	8.69027e-16	47	-1.5964	1.5964	0.305693	1.5838	1	0
intron_16_68191775_68226350	ENSG00000072736.18	0.1104	47	1	0.1104	Adipose_Subcutaneous	0.1104	Artery_Tibial	47	8.69027e-16	47	-1.5964	1.5964	0.305693	1.5838	1	0
intron_16_68191775_68226350	ENSG00000072736.18	0.1104	47	1	0.1104	Adipose_Subcutaneous	0.1104	Artery_Tibial	47	8.69027e-16	47	-1.5964	1.5964	0.305693	1.5838	1	0
intron_16_68191775_68226350	ENSG00000072736.18	0.1104	47	1	0.1104	Adipose_Subcutaneous	0.1104	Artery_Tibial	47	8.69027e-16	47	-1.5964	1.5964	0.305693	1.5838	1	0
intron_16_68191775_68226350	ENSG00000072736.18	0.1104	47	1	0.1104	Adipose_Subcutaneous	0.1104	Artery_Tibial	47	8.69027e-16	47	-1.5964	1.5964	0.305693	1.5838	1	0
intron_16_68191775_68226350	ENSG00000072736.18	0.1104	47	1	0.1104	Adipose_Subcutaneous	0.1104	Artery_Tibial	47	8.69027e-16	47	-1.5964	1.5964	0.305693	1.5838	1	0
intron_16_68191775_68226350	ENSG00000072736.18	0.1104	47	1	0.1104	Adipose_Subcutaneous	0.1104	Artery_Tibial	47	8.69027e-16	47	-1.5964	1.5964	0.305693	1.5838	1	0
intron_16_68221284_68226350	ENSG00000072736.18	0.162	7	1	0.162	Minor_Salivary_Gland	0.162	Colon_Sigmoid	7	4.09857e-33	7	1.39838	1.39838	1.39838	2.71948e-16	1	0
intron_16_68245553_68249290	ENSG00000103066.12	0.176683	1	1	0.176683	Adipose_Visceral_Omentum	0.176683	Adipose_Visceral_Omentum	1	1	1	-1.35104	-1.35104	-1.35104	NA	1	0
intron_16_68248692_68249290	ENSG00000103066.12	0.225818	34	1	0.176683	Vagina	0.276263	Small_Intestine_Terminal_Ileum	32.9776	1.80772e-15	32.9776	1.08875	1.35104	1.21272	0.043338	1	0
intron_16_68248692_68249290	ENSG00000103066.12	0.225818	34	1	0.176683	Vagina	0.276263	Small_Intestine_Terminal_Ileum	32.9776	1.80772e-15	32.9776	1.08875	1.35104	1.21272	0.043338	1	0
intron_16_68248692_68249290	ENSG00000103066.12	0.225818	34	1	0.176683	Vagina	0.276263	Small_Intestine_Terminal_Ileum	32.9776	1.80772e-15	32.9776	1.08875	1.35104	1.21272	0.043338	1	0
intron_16_68248692_68249290	ENSG00000103066.12	0.225818	34	1	0.176683	Vagina	0.276263	Small_Intestine_Terminal_Ileum	32.9776	1.80772e-15	32.9776	1.08875	1.35104	1.21272	0.043338	1	0
intron_16_68248692_68249290	ENSG00000103066.12	0.225818	34	1	0.176683	Vagina	0.276263	Small_Intestine_Terminal_Ileum	32.9776	1.80772e-15	32.9776	1.08875	1.35104	1.21272	0.043338	1	0
intron_16_68248692_68249290	ENSG00000103066.12	0.225818	34	1	0.176683	Vagina	0.276263	Small_Intestine_Terminal_Ileum	32.9776	1.80772e-15	32.9776	1.08875	1.35104	1.21272	0.043338	1	0
intron_16_68249446_68254919	ENSG00000103066.12	0.112235	7	2	0.02503	Artery_Tibial	0.594972	Adipose_Visceral_Omentum	4.06931	9.07628e-17	2.92701	-2.24094	-0.531645	-1.18544	0.820591	2	0
intron_16_68249446_68254919	ENSG00000103066.12	0.112235	7	2	0.02503	Artery_Tibial	0.594972	Adipose_Visceral_Omentum	4.06931	9.07628e-17	2.92701	-2.24094	-0.531645	-1.18544	0.820591	2	0
intron_16_68253517_68254919	ENSG00000103066.12	0.454184	38	1	0.087374	Cells_EBV-transformed_lymphocytes	0.655502	Testis	37.3779	6.19294e-16	37.3779	0.446132	1.70942	0.74716	0.204737	1	0
intron_16_68253517_68254919	ENSG00000103066.12	0.454184	38	1	0.087374	Cells_EBV-transformed_lymphocytes	0.655502	Testis	37.3779	6.19294e-16	37.3779	0.446132	1.70942	0.74716	0.204737	1	0
intron_16_68253517_68254919	ENSG00000103066.12	0.454184	38	1	0.087374	Cells_EBV-transformed_lymphocytes	0.655502	Testis	37.3779	6.19294e-16	37.3779	0.446132	1.70942	0.74716	0.204737	1	0
intron_16_68253517_68254919	ENSG00000103066.12	0.454184	38	1	0.087374	Cells_EBV-transformed_lymphocytes	0.655502	Testis	37.3779	6.19294e-16	37.3779	0.446132	1.70942	0.74716	0.204737	1	0
intron_16_68253517_68254919	ENSG00000103066.12	0.454184	38	1	0.087374	Cells_EBV-transformed_lymphocytes	0.655502	Testis	37.3779	6.19294e-16	37.3779	0.446132	1.70942	0.74716	0.204737	1	0
intron_16_68253517_68254919	ENSG00000103066.12	0.454184	38	1	0.087374	Cells_EBV-transformed_lymphocytes	0.655502	Testis	37.3779	6.19294e-16	37.3779	0.446132	1.70942	0.74716	0.204737	1	0
intron_16_68255380_68255766	ENSG00000103066.12	0.07644	48	1	0.07644	Adipose_Subcutaneous	0.07644	Esophagus_Mucosa	48	1.6383e-15	48	-1.77173	1.77173	-1.40262	1.0939	1	0
intron_16_68255380_68255766	ENSG00000103066.12	0.07644	48	1	0.07644	Adipose_Subcutaneous	0.07644	Esophagus_Mucosa	48	1.6383e-15	48	-1.77173	1.77173	-1.40262	1.0939	1	0
intron_16_68255380_68255766	ENSG00000103066.12	0.07644	48	1	0.07644	Adipose_Subcutaneous	0.07644	Esophagus_Mucosa	48	1.6383e-15	48	-1.77173	1.77173	-1.40262	1.0939	1	0
intron_16_68255380_68255766	ENSG00000103066.12	0.07644	48	1	0.07644	Adipose_Subcutaneous	0.07644	Esophagus_Mucosa	48	1.6383e-15	48	-1.77173	1.77173	-1.40262	1.0939	1	0
intron_16_68255380_68255766	ENSG00000103066.12	0.07644	48	1	0.07644	Adipose_Subcutaneous	0.07644	Esophagus_Mucosa	48	1.6383e-15	48	-1.77173	1.77173	-1.40262	1.0939	1	0
intron_16_68255380_68255766	ENSG00000103066.12	0.07644	48	1	0.07644	Adipose_Subcutaneous	0.07644	Esophagus_Mucosa	48	1.6383e-15	48	-1.77173	1.77173	-1.40262	1.0939	1	0
intron_16_68255380_68255766	ENSG00000103066.12	0.07644	48	1	0.07644	Adipose_Subcutaneous	0.07644	Esophagus_Mucosa	48	1.6383e-15	48	-1.77173	1.77173	-1.40262	1.0939	1	0
intron_16_68255380_68255891	ENSG00000103066.12	0.0162245	48	2	0.00956012	Testis	0.07644	Brain_Nucleus_accumbens_basal_ganglia	44.0711	7.14499e-16	3.92893	-1.77173	2.59135	1.60594	0.901356	2	0
intron_16_68255380_68255891	ENSG00000103066.12	0.0162245	48	2	0.00956012	Testis	0.07644	Brain_Nucleus_accumbens_basal_ganglia	44.0711	7.14499e-16	3.92893	-1.77173	2.59135	1.60594	0.901356	2	0
intron_16_68255380_68255891	ENSG00000103066.12	0.0162245	48	2	0.00956012	Testis	0.07644	Brain_Nucleus_accumbens_basal_ganglia	44.0711	7.14499e-16	3.92893	-1.77173	2.59135	1.60594	0.901356	2	0
intron_16_68255380_68255891	ENSG00000103066.12	0.0162245	48	2	0.00956012	Testis	0.07644	Brain_Nucleus_accumbens_basal_ganglia	44.0711	7.14499e-16	3.92893	-1.77173	2.59135	1.60594	0.901356	2	0
intron_16_68255380_68255891	ENSG00000103066.12	0.0162245	48	2	0.00956012	Testis	0.07644	Brain_Nucleus_accumbens_basal_ganglia	44.0711	7.14499e-16	3.92893	-1.77173	2.59135	1.60594	0.901356	2	0
intron_16_68255380_68255891	ENSG00000103066.12	0.0162245	48	2	0.00956012	Testis	0.07644	Brain_Nucleus_accumbens_basal_ganglia	44.0711	7.14499e-16	3.92893	-1.77173	2.59135	1.60594	0.901356	2	0
intron_16_68255380_68255891	ENSG00000103066.12	0.0162245	48	2	0.00956012	Testis	0.07644	Brain_Nucleus_accumbens_basal_ganglia	44.0711	7.14499e-16	3.92893	-1.77173	2.59135	1.60594	0.901356	2	0
intron_16_68266721_68273795	ENSG00000103064.13	0.01934	9	1	0.01934	Adipose_Subcutaneous	0.01934	Esophagus_Gastroesophageal_Junction	9	5.00914e-33	9	-2.33891	-2.33891	-2.33891	2.22045e-16	1	0
intron_16_68273904_68274691	ENSG00000103064.13	0.0140803	12	2	0.01171	Artery_Coronary	0.534	Brain_Cerebellar_Hemisphere	11.1041	4.40981e-17	0.895891	-2.52077	2.52077	1.41862	2.04792	2	0
intron_16_68275249_68284880	ENSG00000103064.13	0.515117	4	1	0.4535	Brain_Cerebellum	0.7368	Muscle_Skeletal	3.95664	2.64284e-20	3.95664	0.336094	0.749593	0.646218	0.206749	1	0
intron_16_68275249_68284880	ENSG00000103064.13	0.515117	4	1	0.4535	Brain_Cerebellum	0.7368	Muscle_Skeletal	3.95664	2.64284e-20	3.95664	0.336094	0.749593	0.646218	0.206749	1	0
intron_16_68275249_68287746	ENSG00000103064.13	0.0117374	13	2	0.009534	Brain_Hippocampus	0.6442	Muscle_Skeletal	11.01	1.52877e-18	1.83736	-2.59229	2.59229	-0.57012	1.97687	2	0
intron_16_68275249_68287746	ENSG00000103064.13	0.0117374	13	2	0.009534	Brain_Hippocampus	0.6442	Muscle_Skeletal	11.01	1.52877e-18	1.83736	-2.59229	2.59229	-0.57012	1.97687	2	0
intron_16_68285013_68287746	ENSG00000103064.13	0.703557	4	1	0.618	Muscle_Skeletal	0.7368	Heart_Atrial_Appendage	3.89669	4.12118e-18	3.89669	0.336094	0.498687	0.376742	0.0812964	1	0
intron_16_68285013_68287746	ENSG00000103064.13	0.703557	4	1	0.618	Muscle_Skeletal	0.7368	Heart_Atrial_Appendage	3.89669	4.12118e-18	3.89669	0.336094	0.498687	0.376742	0.0812964	1	0
intron_16_68287386_68287746	ENSG00000103064.13	0.823636	9	2	0.534	Adipose_Visceral_Omentum	0.999739	Testis	7.8368	1.88553e-19	1.1632	0.000326587	0.621912	0.543501	0.205581	2	0
intron_16_68287386_68287746	ENSG00000103064.13	0.823636	9	2	0.534	Adipose_Visceral_Omentum	0.999739	Testis	7.8368	1.88553e-19	1.1632	0.000326587	0.621912	0.543501	0.205581	2	0
intron_16_68287871_68290396	ENSG00000103064.13	0.8996	40	1	0.8996	Heart_Left_Ventricle	0.8996	Esophagus_Mucosa	40	7.15799e-16	40	-0.126167	0.126167	-0.0757	0.102219	1	0
intron_16_68287871_68290396	ENSG00000103064.13	0.8996	40	1	0.8996	Heart_Left_Ventricle	0.8996	Esophagus_Mucosa	40	7.15799e-16	40	-0.126167	0.126167	-0.0757	0.102219	1	0
intron_16_68287871_68290396	ENSG00000103064.13	0.8996	40	1	0.8996	Heart_Left_Ventricle	0.8996	Esophagus_Mucosa	40	7.15799e-16	40	-0.126167	0.126167	-0.0757	0.102219	1	0
intron_16_68287871_68290396	ENSG00000103064.13	0.8996	40	1	0.8996	Heart_Left_Ventricle	0.8996	Esophagus_Mucosa	40	7.15799e-16	40	-0.126167	0.126167	-0.0757	0.102219	1	0
intron_16_68287871_68290396	ENSG00000103064.13	0.8996	40	1	0.8996	Heart_Left_Ventricle	0.8996	Esophagus_Mucosa	40	7.15799e-16	40	-0.126167	0.126167	-0.0757	0.102219	1	0
intron_16_68287871_68290396	ENSG00000103064.13	0.8996	40	1	0.8996	Heart_Left_Ventricle	0.8996	Esophagus_Mucosa	40	7.15799e-16	40	-0.126167	0.126167	-0.0757	0.102219	1	0
intron_16_68287871_68290396	ENSG00000103064.13	0.8996	40	1	0.8996	Heart_Left_Ventricle	0.8996	Esophagus_Mucosa	40	7.15799e-16	40	-0.126167	0.126167	-0.0757	0.102219	1	0
intron_16_68287871_68291209	ENSG00000103064.13	0.8996	30	1	0.8996	Heart_Atrial_Appendage	0.8996	Adrenal_Gland	30	9.52365e-16	30	-0.126167	0.126167	0.0757	0.102659	1	0
intron_16_68287871_68291209	ENSG00000103064.13	0.8996	30	1	0.8996	Heart_Atrial_Appendage	0.8996	Adrenal_Gland	30	9.52365e-16	30	-0.126167	0.126167	0.0757	0.102659	1	0
intron_16_68287871_68291209	ENSG00000103064.13	0.8996	30	1	0.8996	Heart_Atrial_Appendage	0.8996	Adrenal_Gland	30	9.52365e-16	30	-0.126167	0.126167	0.0757	0.102659	1	0
intron_16_68287871_68291209	ENSG00000103064.13	0.8996	30	1	0.8996	Heart_Atrial_Appendage	0.8996	Adrenal_Gland	30	9.52365e-16	30	-0.126167	0.126167	0.0757	0.102659	1	0
intron_16_68287871_68291209	ENSG00000103064.13	0.8996	30	1	0.8996	Heart_Atrial_Appendage	0.8996	Adrenal_Gland	30	9.52365e-16	30	-0.126167	0.126167	0.0757	0.102659	1	0
intron_16_68291661_68293943	ENSG00000103064.13	0.09903	3	1	0.09903	Adipose_Visceral_Omentum	0.09903	Muscle_Skeletal	3	2.11126e-48	3	1.64957	1.64957	1.64957	1.57009e-16	1	0
intron_16_68291661_68294705	ENSG00000103064.13	0.09903	6	1	0.09903	Artery_Tibial	0.09903	Adipose_Visceral_Omentum	6	1.13054e-17	6	-1.64957	-1.64957	-1.64957	9.93014e-17	1	0
intron_16_68301405_68302381	ENSG00000103061.12	0.114457	29	2	0.1034	Cells_EBV-transformed_lymphocytes	0.239	Adrenal_Gland	26.0176	3.65858e-16	2.98245	-1.62859	1.17749	-1.06168	0.635601	2	0
intron_16_68301405_68302381	ENSG00000103061.12	0.114457	29	2	0.1034	Cells_EBV-transformed_lymphocytes	0.239	Adrenal_Gland	26.0176	3.65858e-16	2.98245	-1.62859	1.17749	-1.06168	0.635601	2	0
intron_16_68301405_68302381	ENSG00000103061.12	0.114457	29	2	0.1034	Cells_EBV-transformed_lymphocytes	0.239	Adrenal_Gland	26.0176	3.65858e-16	2.98245	-1.62859	1.17749	-1.06168	0.635601	2	0
intron_16_68302509_68304026	ENSG00000103061.12	0.4046	38	1	0.4046	Adipose_Subcutaneous	0.4046	Artery_Tibial	38	7.60532e-16	38	0.833434	0.833434	0.833434	8.94159e-17	1	0
intron_16_68302509_68304026	ENSG00000103061.12	0.4046	38	1	0.4046	Adipose_Subcutaneous	0.4046	Artery_Tibial	38	7.60532e-16	38	0.833434	0.833434	0.833434	8.94159e-17	1	0
intron_16_68302509_68304026	ENSG00000103061.12	0.4046	38	1	0.4046	Adipose_Subcutaneous	0.4046	Artery_Tibial	38	7.60532e-16	38	0.833434	0.833434	0.833434	8.94159e-17	1	0
intron_16_68302509_68304026	ENSG00000103061.12	0.4046	38	1	0.4046	Adipose_Subcutaneous	0.4046	Artery_Tibial	38	7.60532e-16	38	0.833434	0.833434	0.833434	8.94159e-17	1	0
intron_16_68302509_68304026	ENSG00000103061.12	0.4046	38	1	0.4046	Adipose_Subcutaneous	0.4046	Artery_Tibial	38	7.60532e-16	38	0.833434	0.833434	0.833434	8.94159e-17	1	0
intron_16_68311099_68312042	ENSG00000132600.16	0.081617	41	2	0.06872	Cells_EBV-transformed_lymphocytes	0.2879	Adrenal_Gland	35.7467	9.56028e-16	5.25326	-1.82026	1.06274	-1.53128	0.507076	2	0
intron_16_68311099_68312042	ENSG00000132600.16	0.081617	41	2	0.06872	Cells_EBV-transformed_lymphocytes	0.2879	Adrenal_Gland	35.7467	9.56028e-16	5.25326	-1.82026	1.06274	-1.53128	0.507076	2	0
intron_16_68311099_68312042	ENSG00000132600.16	0.081617	41	2	0.06872	Cells_EBV-transformed_lymphocytes	0.2879	Adrenal_Gland	35.7467	9.56028e-16	5.25326	-1.82026	1.06274	-1.53128	0.507076	2	0
intron_16_68311099_68312042	ENSG00000132600.16	0.081617	41	2	0.06872	Cells_EBV-transformed_lymphocytes	0.2879	Adrenal_Gland	35.7467	9.56028e-16	5.25326	-1.82026	1.06274	-1.53128	0.507076	2	0
intron_16_68311099_68315897	ENSG00000132600.16	0.0790776	48	2	0.0233405	Colon_Transverse	0.2879	Esophagus_Mucosa	45.1506	1.19157e-15	2.8124	1.06274	2.26781	1.78556	0.244771	2	0
intron_16_68311099_68315897	ENSG00000132600.16	0.0790776	48	2	0.0233405	Colon_Transverse	0.2879	Esophagus_Mucosa	45.1506	1.19157e-15	2.8124	1.06274	2.26781	1.78556	0.244771	2	0
intron_16_68311099_68315897	ENSG00000132600.16	0.0790776	48	2	0.0233405	Colon_Transverse	0.2879	Esophagus_Mucosa	45.1506	1.19157e-15	2.8124	1.06274	2.26781	1.78556	0.244771	2	0
intron_16_68311099_68315897	ENSG00000132600.16	0.0790776	48	2	0.0233405	Colon_Transverse	0.2879	Esophagus_Mucosa	45.1506	1.19157e-15	2.8124	1.06274	2.26781	1.78556	0.244771	2	0
intron_16_68311099_68315897	ENSG00000132600.16	0.0790776	48	2	0.0233405	Colon_Transverse	0.2879	Esophagus_Mucosa	45.1506	1.19157e-15	2.8124	1.06274	2.26781	1.78556	0.244771	2	0
intron_16_68311099_68315897	ENSG00000132600.16	0.0790776	48	2	0.0233405	Colon_Transverse	0.2879	Esophagus_Mucosa	45.1506	1.19157e-15	2.8124	1.06274	2.26781	1.78556	0.244771	2	0
intron_16_68311099_68315897	ENSG00000132600.16	0.0790776	48	2	0.0233405	Colon_Transverse	0.2879	Esophagus_Mucosa	45.1506	1.19157e-15	2.8124	1.06274	2.26781	1.78556	0.244771	2	0
intron_16_68311111_68312042	ENSG00000132600.16	0.0951864	40	2	0.07277	Adipose_Subcutaneous	0.2879	Brain_Caudate_basal_ganglia	38.5441	5.01632e-16	1.45591	-1.79427	-1.06274	-1.56659	0.316844	2	0
intron_16_68311111_68312042	ENSG00000132600.16	0.0951864	40	2	0.07277	Adipose_Subcutaneous	0.2879	Brain_Caudate_basal_ganglia	38.5441	5.01632e-16	1.45591	-1.79427	-1.06274	-1.56659	0.316844	2	0
intron_16_68311111_68312042	ENSG00000132600.16	0.0951864	40	2	0.07277	Adipose_Subcutaneous	0.2879	Brain_Caudate_basal_ganglia	38.5441	5.01632e-16	1.45591	-1.79427	-1.06274	-1.56659	0.316844	2	0
intron_16_68311111_68312042	ENSG00000132600.16	0.0951864	40	2	0.07277	Adipose_Subcutaneous	0.2879	Brain_Caudate_basal_ganglia	38.5441	5.01632e-16	1.45591	-1.79427	-1.06274	-1.56659	0.316844	2	0
intron_16_68311111_68312042	ENSG00000132600.16	0.0951864	40	2	0.07277	Adipose_Subcutaneous	0.2879	Brain_Caudate_basal_ganglia	38.5441	5.01632e-16	1.45591	-1.79427	-1.06274	-1.56659	0.316844	2	0
intron_16_68311111_68315897	ENSG00000132600.16	0.103895	18	2	0.07277	Skin_Not_Sun_Exposed_Suprapubic	0.2879	Uterus	17.2665	1.328e-17	0.73355	1.06274	1.79427	1.51294	0.329995	2	0
intron_16_68311111_68315897	ENSG00000132600.16	0.103895	18	2	0.07277	Skin_Not_Sun_Exposed_Suprapubic	0.2879	Uterus	17.2665	1.328e-17	0.73355	1.06274	1.79427	1.51294	0.329995	2	0
intron_16_68312176_68315897	ENSG00000132600.16	0.0641064	49	2	0.0198959	Testis	0.4002	Brain_Spinal_cord_cervical_c-1	41.5502	9.44837e-16	7.44977	-2.3283	-0.841264	-1.72115	0.455091	2	0
intron_16_68312176_68315897	ENSG00000132600.16	0.0641064	49	2	0.0198959	Testis	0.4002	Brain_Spinal_cord_cervical_c-1	41.5502	9.44837e-16	7.44977	-2.3283	-0.841264	-1.72115	0.455091	2	0
intron_16_68312176_68315897	ENSG00000132600.16	0.0641064	49	2	0.0198959	Testis	0.4002	Brain_Spinal_cord_cervical_c-1	41.5502	9.44837e-16	7.44977	-2.3283	-0.841264	-1.72115	0.455091	2	0
intron_16_68312176_68315897	ENSG00000132600.16	0.0641064	49	2	0.0198959	Testis	0.4002	Brain_Spinal_cord_cervical_c-1	41.5502	9.44837e-16	7.44977	-2.3283	-0.841264	-1.72115	0.455091	2	0
intron_16_68312176_68315897	ENSG00000132600.16	0.0641064	49	2	0.0198959	Testis	0.4002	Brain_Spinal_cord_cervical_c-1	41.5502	9.44837e-16	7.44977	-2.3283	-0.841264	-1.72115	0.455091	2	0
intron_16_68312176_68315897	ENSG00000132600.16	0.0641064	49	2	0.0198959	Testis	0.4002	Brain_Spinal_cord_cervical_c-1	41.5502	9.44837e-16	7.44977	-2.3283	-0.841264	-1.72115	0.455091	2	0
intron_16_68312176_68315897	ENSG00000132600.16	0.0641064	49	2	0.0198959	Testis	0.4002	Brain_Spinal_cord_cervical_c-1	41.5502	9.44837e-16	7.44977	-2.3283	-0.841264	-1.72115	0.455091	2	0
intron_16_68312176_68321426	ENSG00000132600.16	0.0646654	36	2	0.0159387	Pituitary	0.089602	Esophagus_Muscularis	32.3487	5.30094e-16	3.6513	-2.41032	-1.6975	-1.85232	0.121932	2	0
intron_16_68312176_68321426	ENSG00000132600.16	0.0646654	36	2	0.0159387	Pituitary	0.089602	Esophagus_Muscularis	32.3487	5.30094e-16	3.6513	-2.41032	-1.6975	-1.85232	0.121932	2	0
intron_16_68312176_68321426	ENSG00000132600.16	0.0646654	36	2	0.0159387	Pituitary	0.089602	Esophagus_Muscularis	32.3487	5.30094e-16	3.6513	-2.41032	-1.6975	-1.85232	0.121932	2	0
intron_16_68312176_68321426	ENSG00000132600.16	0.0646654	36	2	0.0159387	Pituitary	0.089602	Esophagus_Muscularis	32.3487	5.30094e-16	3.6513	-2.41032	-1.6975	-1.85232	0.121932	2	0
intron_16_68312176_68321426	ENSG00000132600.16	0.0646654	36	2	0.0159387	Pituitary	0.089602	Esophagus_Muscularis	32.3487	5.30094e-16	3.6513	-2.41032	-1.6975	-1.85232	0.121932	2	0
intron_16_68316074_68321426	ENSG00000132600.16	0.290462	45	2	0.114513	Colon_Sigmoid	0.2789	Adipose_Visceral_Omentum	42.8769	1.09976e-15	2.12315	1.08279	1.57823	1.12609	0.140209	2	0
intron_16_68316074_68321426	ENSG00000132600.16	0.290462	45	2	0.114513	Colon_Sigmoid	0.2789	Adipose_Visceral_Omentum	42.8769	1.09976e-15	2.12315	1.08279	1.57823	1.12609	0.140209	2	0
intron_16_68316074_68321426	ENSG00000132600.16	0.290462	45	2	0.114513	Colon_Sigmoid	0.2789	Adipose_Visceral_Omentum	42.8769	1.09976e-15	2.12315	1.08279	1.57823	1.12609	0.140209	2	0
intron_16_68316074_68321426	ENSG00000132600.16	0.290462	45	2	0.114513	Colon_Sigmoid	0.2789	Adipose_Visceral_Omentum	42.8769	1.09976e-15	2.12315	1.08279	1.57823	1.12609	0.140209	2	0
intron_16_68316074_68321426	ENSG00000132600.16	0.290462	45	2	0.114513	Colon_Sigmoid	0.2789	Adipose_Visceral_Omentum	42.8769	1.09976e-15	2.12315	1.08279	1.57823	1.12609	0.140209	2	0
intron_16_68316074_68321426	ENSG00000132600.16	0.290462	45	2	0.114513	Colon_Sigmoid	0.2789	Adipose_Visceral_Omentum	42.8769	1.09976e-15	2.12315	1.08279	1.57823	1.12609	0.140209	2	0
intron_16_68316074_68321426	ENSG00000132600.16	0.290462	45	2	0.114513	Colon_Sigmoid	0.2789	Adipose_Visceral_Omentum	42.8769	1.09976e-15	2.12315	1.08279	1.57823	1.12609	0.140209	2	0
intron_16_68316074_68324683	ENSG00000132600.16	0.283487	45	1	0.2789	Adipose_Subcutaneous	0.768516	Adipose_Visceral_Omentum	43.5537	8.82505e-16	43.5537	-1.08279	1.08279	-0.718769	0.793079	1	0
intron_16_68316074_68324683	ENSG00000132600.16	0.283487	45	1	0.2789	Adipose_Subcutaneous	0.768516	Adipose_Visceral_Omentum	43.5537	8.82505e-16	43.5537	-1.08279	1.08279	-0.718769	0.793079	1	0
intron_16_68316074_68324683	ENSG00000132600.16	0.283487	45	1	0.2789	Adipose_Subcutaneous	0.768516	Adipose_Visceral_Omentum	43.5537	8.82505e-16	43.5537	-1.08279	1.08279	-0.718769	0.793079	1	0
intron_16_68316074_68324683	ENSG00000132600.16	0.283487	45	1	0.2789	Adipose_Subcutaneous	0.768516	Adipose_Visceral_Omentum	43.5537	8.82505e-16	43.5537	-1.08279	1.08279	-0.718769	0.793079	1	0
intron_16_68316074_68324683	ENSG00000132600.16	0.283487	45	1	0.2789	Adipose_Subcutaneous	0.768516	Adipose_Visceral_Omentum	43.5537	8.82505e-16	43.5537	-1.08279	1.08279	-0.718769	0.793079	1	0
intron_16_68316074_68324683	ENSG00000132600.16	0.283487	45	1	0.2789	Adipose_Subcutaneous	0.768516	Adipose_Visceral_Omentum	43.5537	8.82505e-16	43.5537	-1.08279	1.08279	-0.718769	0.793079	1	0
intron_16_68321462_68324683	ENSG00000132600.16	0.0796727	11	2	0.07848	Spleen	0.3331	Breast_Mammary_Tissue	7.27578	1.19022e-17	3.69858	-1.75957	1.75957	0.983651	0.968086	2	0
intron_16_68321462_68324683	ENSG00000132600.16	0.0796727	11	2	0.07848	Spleen	0.3331	Breast_Mammary_Tissue	7.27578	1.19022e-17	3.69858	-1.75957	1.75957	0.983651	0.968086	2	0
intron_16_68324832_68329066	ENSG00000132600.16	0.2794	4	1	0.2794	Brain_Cerebellar_Hemisphere	0.2794	Brain_Hippocampus	4	4.25399e-17	4	1.08167	1.08167	1.08167	1.81299e-16	1	0
intron_16_68324832_68337459	ENSG00000132600.16	0.631887	44	3	0.289467	Esophagus_Mucosa	0.9445	Adipose_Subcutaneous	31.9474	7.32066e-16	4.28706	-1.05929	0.487476	-0.0465962	0.419493	3	0
intron_16_68324832_68337459	ENSG00000132600.16	0.631887	44	3	0.289467	Esophagus_Mucosa	0.9445	Adipose_Subcutaneous	31.9474	7.32066e-16	4.28706	-1.05929	0.487476	-0.0465962	0.419493	3	0
intron_16_68324832_68337459	ENSG00000132600.16	0.631887	44	3	0.289467	Esophagus_Mucosa	0.9445	Adipose_Subcutaneous	31.9474	7.32066e-16	4.28706	-1.05929	0.487476	-0.0465962	0.419493	3	0
intron_16_68324832_68337459	ENSG00000132600.16	0.631887	44	3	0.289467	Esophagus_Mucosa	0.9445	Adipose_Subcutaneous	31.9474	7.32066e-16	4.28706	-1.05929	0.487476	-0.0465962	0.419493	3	0
intron_16_68329174_68337459	ENSG00000132600.16	0.361772	25	2	0.1668	Adipose_Subcutaneous	0.4024	Esophagus_Muscularis	22.2267	9.87358e-18	2.77335	-1.38256	1.38256	-0.414926	1.06763	2	0
intron_16_68329174_68337459	ENSG00000132600.16	0.361772	25	2	0.1668	Adipose_Subcutaneous	0.4024	Esophagus_Muscularis	22.2267	9.87358e-18	2.77335	-1.38256	1.38256	-0.414926	1.06763	2	0
intron_16_68329174_68337459	ENSG00000132600.16	0.361772	25	2	0.1668	Adipose_Subcutaneous	0.4024	Esophagus_Muscularis	22.2267	9.87358e-18	2.77335	-1.38256	1.38256	-0.414926	1.06763	2	0
intron_16_68329174_68337459	ENSG00000132600.16	0.361772	25	2	0.1668	Adipose_Subcutaneous	0.4024	Esophagus_Muscularis	22.2267	9.87358e-18	2.77335	-1.38256	1.38256	-0.414926	1.06763	2	0
intron_16_68346280_68347211	ENSG00000132600.16	0.2454	24	1	0.2454	Artery_Aorta	0.2454	Brain_Cerebellum	24	2.27691e-18	24	1.16159	1.16159	1.16159	1.73237e-16	1	0
intron_16_68346280_68352248	ENSG00000132600.16	0.255856	46	2	0.0506668	Muscle_Skeletal	0.516715	Prostate	42.7118	9.52399e-16	2.27215	-1.95429	-0.648418	-1.20667	0.232458	2	0
intron_16_68346280_68352248	ENSG00000132600.16	0.255856	46	2	0.0506668	Muscle_Skeletal	0.516715	Prostate	42.7118	9.52399e-16	2.27215	-1.95429	-0.648418	-1.20667	0.232458	2	0
intron_16_68346280_68352248	ENSG00000132600.16	0.255856	46	2	0.0506668	Muscle_Skeletal	0.516715	Prostate	42.7118	9.52399e-16	2.27215	-1.95429	-0.648418	-1.20667	0.232458	2	0
intron_16_68346280_68352248	ENSG00000132600.16	0.255856	46	2	0.0506668	Muscle_Skeletal	0.516715	Prostate	42.7118	9.52399e-16	2.27215	-1.95429	-0.648418	-1.20667	0.232458	2	0
intron_16_68346280_68352248	ENSG00000132600.16	0.255856	46	2	0.0506668	Muscle_Skeletal	0.516715	Prostate	42.7118	9.52399e-16	2.27215	-1.95429	-0.648418	-1.20667	0.232458	2	0
intron_16_68346280_68352248	ENSG00000132600.16	0.255856	46	2	0.0506668	Muscle_Skeletal	0.516715	Prostate	42.7118	9.52399e-16	2.27215	-1.95429	-0.648418	-1.20667	0.232458	2	0
intron_16_68347678_68348342	ENSG00000132600.16	0.240227	27	1	0.0895912	Testis	0.2488	Skin_Sun_Exposed_Lower_leg	26.9156	1.79021e-15	26.9156	1.15327	1.69756	1.17343	0.104749	1	0
intron_16_68347678_68348342	ENSG00000132600.16	0.240227	27	1	0.0895912	Testis	0.2488	Skin_Sun_Exposed_Lower_leg	26.9156	1.79021e-15	26.9156	1.15327	1.69756	1.17343	0.104749	1	0
intron_16_68347678_68348342	ENSG00000132600.16	0.240227	27	1	0.0895912	Testis	0.2488	Skin_Sun_Exposed_Lower_leg	26.9156	1.79021e-15	26.9156	1.15327	1.69756	1.17343	0.104749	1	0
intron_16_68348431_68351390	ENSG00000132600.16	0.152673	42	3	0.0009686	Heart_Left_Ventricle	0.292	Adrenal_Gland	30.1905	9.07377e-16	2.96469	1.05374	3.29949	1.7151	0.567439	3	0
intron_16_68348431_68351390	ENSG00000132600.16	0.152673	42	3	0.0009686	Heart_Left_Ventricle	0.292	Adrenal_Gland	30.1905	9.07377e-16	2.96469	1.05374	3.29949	1.7151	0.567439	3	0
intron_16_68348431_68351390	ENSG00000132600.16	0.152673	42	3	0.0009686	Heart_Left_Ventricle	0.292	Adrenal_Gland	30.1905	9.07377e-16	2.96469	1.05374	3.29949	1.7151	0.567439	3	0
intron_16_68348431_68351390	ENSG00000132600.16	0.152673	42	3	0.0009686	Heart_Left_Ventricle	0.292	Adrenal_Gland	30.1905	9.07377e-16	2.96469	1.05374	3.29949	1.7151	0.567439	3	0
intron_16_68348431_68351390	ENSG00000132600.16	0.152673	42	3	0.0009686	Heart_Left_Ventricle	0.292	Adrenal_Gland	30.1905	9.07377e-16	2.96469	1.05374	3.29949	1.7151	0.567439	3	0
intron_16_68348431_68351390	ENSG00000132600.16	0.152673	42	3	0.0009686	Heart_Left_Ventricle	0.292	Adrenal_Gland	30.1905	9.07377e-16	2.96469	1.05374	3.29949	1.7151	0.567439	3	0
intron_16_68348431_68352248	ENSG00000132600.16	0.178074	32	3	0.00687995	Esophagus_Muscularis	0.292	Heart_Left_Ventricle	24.0068	1.58765e-15	1.73241	-2.7026	-1.05374	-1.46705	0.392664	3	0
intron_16_68348431_68352248	ENSG00000132600.16	0.178074	32	3	0.00687995	Esophagus_Muscularis	0.292	Heart_Left_Ventricle	24.0068	1.58765e-15	1.73241	-2.7026	-1.05374	-1.46705	0.392664	3	0
intron_16_68351814_68352248	ENSG00000132600.16	0.0714501	44	3	0.0221	Esophagus_Mucosa	0.2979	Esophagus_Gastroesophageal_Junction	37.1965	9.81463e-16	2.03915	1.04095	2.28864	1.20321	0.350637	3	0
intron_16_68351814_68352248	ENSG00000132600.16	0.0714501	44	3	0.0221	Esophagus_Mucosa	0.2979	Esophagus_Gastroesophageal_Junction	37.1965	9.81463e-16	2.03915	1.04095	2.28864	1.20321	0.350637	3	0
intron_16_68351814_68352248	ENSG00000132600.16	0.0714501	44	3	0.0221	Esophagus_Mucosa	0.2979	Esophagus_Gastroesophageal_Junction	37.1965	9.81463e-16	2.03915	1.04095	2.28864	1.20321	0.350637	3	0
intron_16_68351814_68352248	ENSG00000132600.16	0.0714501	44	3	0.0221	Esophagus_Mucosa	0.2979	Esophagus_Gastroesophageal_Junction	37.1965	9.81463e-16	2.03915	1.04095	2.28864	1.20321	0.350637	3	0
intron_16_68352409_68353395	ENSG00000132600.16	0.301159	49	1	0.120422	Artery_Coronary	0.519765	Testis	47.6964	1.8275e-15	47.6964	-1.55301	-0.643708	-1.02273	0.203218	1	0
intron_16_68352409_68353395	ENSG00000132600.16	0.301159	49	1	0.120422	Artery_Coronary	0.519765	Testis	47.6964	1.8275e-15	47.6964	-1.55301	-0.643708	-1.02273	0.203218	1	0
intron_16_68352409_68353395	ENSG00000132600.16	0.301159	49	1	0.120422	Artery_Coronary	0.519765	Testis	47.6964	1.8275e-15	47.6964	-1.55301	-0.643708	-1.02273	0.203218	1	0
intron_16_68352409_68353395	ENSG00000132600.16	0.301159	49	1	0.120422	Artery_Coronary	0.519765	Testis	47.6964	1.8275e-15	47.6964	-1.55301	-0.643708	-1.02273	0.203218	1	0
intron_16_68352409_68353395	ENSG00000132600.16	0.301159	49	1	0.120422	Artery_Coronary	0.519765	Testis	47.6964	1.8275e-15	47.6964	-1.55301	-0.643708	-1.02273	0.203218	1	0
intron_16_68352409_68353395	ENSG00000132600.16	0.301159	49	1	0.120422	Artery_Coronary	0.519765	Testis	47.6964	1.8275e-15	47.6964	-1.55301	-0.643708	-1.02273	0.203218	1	0
intron_16_68352409_68353395	ENSG00000132600.16	0.301159	49	1	0.120422	Artery_Coronary	0.519765	Testis	47.6964	1.8275e-15	47.6964	-1.55301	-0.643708	-1.02273	0.203218	1	0
intron_16_68352409_68353492	ENSG00000132600.16	0.290412	49	1	0.01938	Minor_Salivary_Gland	0.63515	Testis	46.6448	8.97552e-16	46.6448	0.474491	2.33814	1.05195	0.286883	1	0
intron_16_68352409_68353492	ENSG00000132600.16	0.290412	49	1	0.01938	Minor_Salivary_Gland	0.63515	Testis	46.6448	8.97552e-16	46.6448	0.474491	2.33814	1.05195	0.286883	1	0
intron_16_68352409_68353492	ENSG00000132600.16	0.290412	49	1	0.01938	Minor_Salivary_Gland	0.63515	Testis	46.6448	8.97552e-16	46.6448	0.474491	2.33814	1.05195	0.286883	1	0
intron_16_68352409_68353492	ENSG00000132600.16	0.290412	49	1	0.01938	Minor_Salivary_Gland	0.63515	Testis	46.6448	8.97552e-16	46.6448	0.474491	2.33814	1.05195	0.286883	1	0
intron_16_68352409_68353492	ENSG00000132600.16	0.290412	49	1	0.01938	Minor_Salivary_Gland	0.63515	Testis	46.6448	8.97552e-16	46.6448	0.474491	2.33814	1.05195	0.286883	1	0
intron_16_68352409_68353492	ENSG00000132600.16	0.290412	49	1	0.01938	Minor_Salivary_Gland	0.63515	Testis	46.6448	8.97552e-16	46.6448	0.474491	2.33814	1.05195	0.286883	1	0
intron_16_68352409_68353492	ENSG00000132600.16	0.290412	49	1	0.01938	Minor_Salivary_Gland	0.63515	Testis	46.6448	8.97552e-16	46.6448	0.474491	2.33814	1.05195	0.286883	1	0
intron_16_68353566_68355698	ENSG00000132600.16	0.119091	26	3	0.02042	Brain_Putamen_basal_ganglia	0.3763	Brain_Substantia_nigra	22.3049	1.36125e-15	0.994017	-2.31854	-0.884734	-1.17079	0.500169	3	0
intron_16_68353566_68355723	ENSG00000132600.16	0.0469693	34	3	0.0009686	Adipose_Subcutaneous	0.681498	Brain_Nucleus_accumbens_basal_ganglia	21.0632	7.05325e-16	0.755296	-3.29949	1.10837	-0.972004	1.27852	3	0
intron_16_68353566_68355723	ENSG00000132600.16	0.0469693	34	3	0.0009686	Adipose_Subcutaneous	0.681498	Brain_Nucleus_accumbens_basal_ganglia	21.0632	7.05325e-16	0.755296	-3.29949	1.10837	-0.972004	1.27852	3	0
intron_16_68353566_68355723	ENSG00000132600.16	0.0469693	34	3	0.0009686	Adipose_Subcutaneous	0.681498	Brain_Nucleus_accumbens_basal_ganglia	21.0632	7.05325e-16	0.755296	-3.29949	1.10837	-0.972004	1.27852	3	0
intron_16_68353566_68355723	ENSG00000132600.16	0.0469693	34	3	0.0009686	Adipose_Subcutaneous	0.681498	Brain_Nucleus_accumbens_basal_ganglia	21.0632	7.05325e-16	0.755296	-3.29949	1.10837	-0.972004	1.27852	3	0
intron_16_68355883_68356030	ENSG00000132600.16	0.0518922	17	1	0.028528	Stomach	0.0697645	Small_Intestine_Terminal_Ileum	16.8336	2.25816e-17	16.8336	1.81344	2.18995	1.93499	0.0918593	1	0
intron_16_68355883_68356030	ENSG00000132600.16	0.0518922	17	1	0.028528	Stomach	0.0697645	Small_Intestine_Terminal_Ileum	16.8336	2.25816e-17	16.8336	1.81344	2.18995	1.93499	0.0918593	1	0
intron_16_68355883_68356141	ENSG00000132600.16	0.0431491	30	1	0.0120058	Artery_Coronary	0.0837405	Pituitary	29.2847	5.20144e-16	29.2847	1.72938	2.51197	1.99951	0.162962	1	0
intron_16_68355883_68356141	ENSG00000132600.16	0.0431491	30	1	0.0120058	Artery_Coronary	0.0837405	Pituitary	29.2847	5.20144e-16	29.2847	1.72938	2.51197	1.99951	0.162962	1	0
intron_16_68355883_68356141	ENSG00000132600.16	0.0431491	30	1	0.0120058	Artery_Coronary	0.0837405	Pituitary	29.2847	5.20144e-16	29.2847	1.72938	2.51197	1.99951	0.162962	1	0
intron_16_68355883_68356141	ENSG00000132600.16	0.0431491	30	1	0.0120058	Artery_Coronary	0.0837405	Pituitary	29.2847	5.20144e-16	29.2847	1.72938	2.51197	1.99951	0.162962	1	0
intron_16_68355883_68356701	ENSG00000132600.16	0.0926689	48	2	0.0512806	Brain_Hippocampus	0.968933	Prostate	37.3484	1.22727e-15	8.97272	-1.9476	1.94912	0.00206596	0.974188	2	0
intron_16_68355883_68356701	ENSG00000132600.16	0.0926689	48	2	0.0512806	Brain_Hippocampus	0.968933	Prostate	37.3484	1.22727e-15	8.97272	-1.9476	1.94912	0.00206596	0.974188	2	0
intron_16_68355883_68356701	ENSG00000132600.16	0.0926689	48	2	0.0512806	Brain_Hippocampus	0.968933	Prostate	37.3484	1.22727e-15	8.97272	-1.9476	1.94912	0.00206596	0.974188	2	0
intron_16_68355883_68356701	ENSG00000132600.16	0.0926689	48	2	0.0512806	Brain_Hippocampus	0.968933	Prostate	37.3484	1.22727e-15	8.97272	-1.9476	1.94912	0.00206596	0.974188	2	0
intron_16_68355883_68356701	ENSG00000132600.16	0.0926689	48	2	0.0512806	Brain_Hippocampus	0.968933	Prostate	37.3484	1.22727e-15	8.97272	-1.9476	1.94912	0.00206596	0.974188	2	0
intron_16_68355883_68356701	ENSG00000132600.16	0.0926689	48	2	0.0512806	Brain_Hippocampus	0.968933	Prostate	37.3484	1.22727e-15	8.97272	-1.9476	1.94912	0.00206596	0.974188	2	0
intron_16_68355883_68356701	ENSG00000132600.16	0.0926689	48	2	0.0512806	Brain_Hippocampus	0.968933	Prostate	37.3484	1.22727e-15	8.97272	-1.9476	1.94912	0.00206596	0.974188	2	0
intron_16_68356215_68356701	ENSG00000132600.16	0.0420149	47	1	0.00480788	Testis	0.3007	Brain_Spinal_cord_cervical_c-1	45.8972	1.33754e-15	45.8972	1.03493	2.81963	2.01019	0.251698	1	0
intron_16_68356215_68356701	ENSG00000132600.16	0.0420149	47	1	0.00480788	Testis	0.3007	Brain_Spinal_cord_cervical_c-1	45.8972	1.33754e-15	45.8972	1.03493	2.81963	2.01019	0.251698	1	0
intron_16_68356215_68356701	ENSG00000132600.16	0.0420149	47	1	0.00480788	Testis	0.3007	Brain_Spinal_cord_cervical_c-1	45.8972	1.33754e-15	45.8972	1.03493	2.81963	2.01019	0.251698	1	0
intron_16_68356215_68356701	ENSG00000132600.16	0.0420149	47	1	0.00480788	Testis	0.3007	Brain_Spinal_cord_cervical_c-1	45.8972	1.33754e-15	45.8972	1.03493	2.81963	2.01019	0.251698	1	0
intron_16_68356215_68356701	ENSG00000132600.16	0.0420149	47	1	0.00480788	Testis	0.3007	Brain_Spinal_cord_cervical_c-1	45.8972	1.33754e-15	45.8972	1.03493	2.81963	2.01019	0.251698	1	0
intron_16_68356215_68356701	ENSG00000132600.16	0.0420149	47	1	0.00480788	Testis	0.3007	Brain_Spinal_cord_cervical_c-1	45.8972	1.33754e-15	45.8972	1.03493	2.81963	2.01019	0.251698	1	0
intron_16_68356215_68356701	ENSG00000132600.16	0.0420149	47	1	0.00480788	Testis	0.3007	Brain_Spinal_cord_cervical_c-1	45.8972	1.33754e-15	45.8972	1.03493	2.81963	2.01019	0.251698	1	0
intron_16_68356797_68357054	ENSG00000132600.16	0.0186229	48	2	0.0011469	Pituitary	0.0857819	Kidney_Cortex	42.6295	9.95875e-16	3.1968	-3.25177	-1.71808	-2.35666	0.454771	2	0
intron_16_68356797_68357054	ENSG00000132600.16	0.0186229	48	2	0.0011469	Pituitary	0.0857819	Kidney_Cortex	42.6295	9.95875e-16	3.1968	-3.25177	-1.71808	-2.35666	0.454771	2	0
intron_16_68356797_68357054	ENSG00000132600.16	0.0186229	48	2	0.0011469	Pituitary	0.0857819	Kidney_Cortex	42.6295	9.95875e-16	3.1968	-3.25177	-1.71808	-2.35666	0.454771	2	0
intron_16_68356797_68357054	ENSG00000132600.16	0.0186229	48	2	0.0011469	Pituitary	0.0857819	Kidney_Cortex	42.6295	9.95875e-16	3.1968	-3.25177	-1.71808	-2.35666	0.454771	2	0
intron_16_68356797_68357054	ENSG00000132600.16	0.0186229	48	2	0.0011469	Pituitary	0.0857819	Kidney_Cortex	42.6295	9.95875e-16	3.1968	-3.25177	-1.71808	-2.35666	0.454771	2	0
intron_16_68356797_68357054	ENSG00000132600.16	0.0186229	48	2	0.0011469	Pituitary	0.0857819	Kidney_Cortex	42.6295	9.95875e-16	3.1968	-3.25177	-1.71808	-2.35666	0.454771	2	0
intron_16_68356797_68357054	ENSG00000132600.16	0.0186229	48	2	0.0011469	Pituitary	0.0857819	Kidney_Cortex	42.6295	9.95875e-16	3.1968	-3.25177	-1.71808	-2.35666	0.454771	2	0
intron_16_68361759_68363496	ENSG00000103056.11	0.318592	13	1	0.2588	Brain_Cerebellum	0.4317	Brain_Frontal_Cortex_BA9	12.7037	3.51469e-17	12.7037	0.786286	1.12923	0.984814	0.137151	1	0
intron_16_68539469_68539758	ENSG00000184939.15	0.0364566	46	2	0.00640519	Brain_Anterior_cingulate_cortex_BA24	0.2433	Adipose_Subcutaneous	44.0591	1.24051e-15	1.83379	1.16678	2.72628	1.87938	0.371159	2	0
intron_16_68539469_68539758	ENSG00000184939.15	0.0364566	46	2	0.00640519	Brain_Anterior_cingulate_cortex_BA24	0.2433	Adipose_Subcutaneous	44.0591	1.24051e-15	1.83379	1.16678	2.72628	1.87938	0.371159	2	0
intron_16_68539469_68539758	ENSG00000184939.15	0.0364566	46	2	0.00640519	Brain_Anterior_cingulate_cortex_BA24	0.2433	Adipose_Subcutaneous	44.0591	1.24051e-15	1.83379	1.16678	2.72628	1.87938	0.371159	2	0
intron_16_68539469_68539758	ENSG00000184939.15	0.0364566	46	2	0.00640519	Brain_Anterior_cingulate_cortex_BA24	0.2433	Adipose_Subcutaneous	44.0591	1.24051e-15	1.83379	1.16678	2.72628	1.87938	0.371159	2	0
intron_16_68539469_68539758	ENSG00000184939.15	0.0364566	46	2	0.00640519	Brain_Anterior_cingulate_cortex_BA24	0.2433	Adipose_Subcutaneous	44.0591	1.24051e-15	1.83379	1.16678	2.72628	1.87938	0.371159	2	0
intron_16_68539825_68557998	ENSG00000184939.15	0.0342024	49	2	0.00879375	Liver	0.276835	Thyroid	47.0484	1.32898e-15	1.94089	-2.61997	-1.08746	-1.88317	0.355055	2	0
intron_16_68539825_68557998	ENSG00000184939.15	0.0342024	49	2	0.00879375	Liver	0.276835	Thyroid	47.0484	1.32898e-15	1.94089	-2.61997	-1.08746	-1.88317	0.355055	2	0
intron_16_68539825_68557998	ENSG00000184939.15	0.0342024	49	2	0.00879375	Liver	0.276835	Thyroid	47.0484	1.32898e-15	1.94089	-2.61997	-1.08746	-1.88317	0.355055	2	0
intron_16_68539825_68557998	ENSG00000184939.15	0.0342024	49	2	0.00879375	Liver	0.276835	Thyroid	47.0484	1.32898e-15	1.94089	-2.61997	-1.08746	-1.88317	0.355055	2	0
intron_16_68539825_68557998	ENSG00000184939.15	0.0342024	49	2	0.00879375	Liver	0.276835	Thyroid	47.0484	1.32898e-15	1.94089	-2.61997	-1.08746	-1.88317	0.355055	2	0
intron_16_68539825_68557998	ENSG00000184939.15	0.0342024	49	2	0.00879375	Liver	0.276835	Thyroid	47.0484	1.32898e-15	1.94089	-2.61997	-1.08746	-1.88317	0.355055	2	0
intron_16_68539825_68557998	ENSG00000184939.15	0.0342024	49	2	0.00879375	Liver	0.276835	Thyroid	47.0484	1.32898e-15	1.94089	-2.61997	-1.08746	-1.88317	0.355055	2	0
intron_16_68558124_68558375	ENSG00000184939.15	0.0263301	44	2	0.007074	Adipose_Subcutaneous	0.3457	Stomach	42.0396	8.51662e-16	1.6418	-0.942963	2.69334	2.58388	0.572383	2	0
intron_16_68558124_68558375	ENSG00000184939.15	0.0263301	44	2	0.007074	Adipose_Subcutaneous	0.3457	Stomach	42.0396	8.51662e-16	1.6418	-0.942963	2.69334	2.58388	0.572383	2	0
intron_16_68558124_68558375	ENSG00000184939.15	0.0263301	44	2	0.007074	Adipose_Subcutaneous	0.3457	Stomach	42.0396	8.51662e-16	1.6418	-0.942963	2.69334	2.58388	0.572383	2	0
intron_16_68558124_68558375	ENSG00000184939.15	0.0263301	44	2	0.007074	Adipose_Subcutaneous	0.3457	Stomach	42.0396	8.51662e-16	1.6418	-0.942963	2.69334	2.58388	0.572383	2	0
intron_16_68558124_68558375	ENSG00000184939.15	0.0263301	44	2	0.007074	Adipose_Subcutaneous	0.3457	Stomach	42.0396	8.51662e-16	1.6418	-0.942963	2.69334	2.58388	0.572383	2	0
intron_16_68558124_68558473	ENSG00000184939.15	0.0243677	44	2	0.007074	Adipose_Subcutaneous	0.3457	Stomach	41.0726	6.88906e-16	2.51105	-2.69334	1.5134	-2.48827	0.841666	2	0
intron_16_68558124_68558473	ENSG00000184939.15	0.0243677	44	2	0.007074	Adipose_Subcutaneous	0.3457	Stomach	41.0726	6.88906e-16	2.51105	-2.69334	1.5134	-2.48827	0.841666	2	0
intron_16_68558124_68558473	ENSG00000184939.15	0.0243677	44	2	0.007074	Adipose_Subcutaneous	0.3457	Stomach	41.0726	6.88906e-16	2.51105	-2.69334	1.5134	-2.48827	0.841666	2	0
intron_16_68558124_68558473	ENSG00000184939.15	0.0243677	44	2	0.007074	Adipose_Subcutaneous	0.3457	Stomach	41.0726	6.88906e-16	2.51105	-2.69334	1.5134	-2.48827	0.841666	2	0
intron_16_68558124_68558473	ENSG00000184939.15	0.0243677	44	2	0.007074	Adipose_Subcutaneous	0.3457	Stomach	41.0726	6.88906e-16	2.51105	-2.69334	1.5134	-2.48827	0.841666	2	0
intron_16_68558124_68558473	ENSG00000184939.15	0.0243677	44	2	0.007074	Adipose_Subcutaneous	0.3457	Stomach	41.0726	6.88906e-16	2.51105	-2.69334	1.5134	-2.48827	0.841666	2	0
intron_16_68558568_68563044	ENSG00000184939.15	0.2272	46	1	0.2272	Artery_Tibial	0.2272	Adipose_Visceral_Omentum	46	6.78536e-16	46	-1.2076	1.2076	-0.157513	1.21052	1	0
intron_16_68558568_68563044	ENSG00000184939.15	0.2272	46	1	0.2272	Artery_Tibial	0.2272	Adipose_Visceral_Omentum	46	6.78536e-16	46	-1.2076	1.2076	-0.157513	1.21052	1	0
intron_16_68558568_68563044	ENSG00000184939.15	0.2272	46	1	0.2272	Artery_Tibial	0.2272	Adipose_Visceral_Omentum	46	6.78536e-16	46	-1.2076	1.2076	-0.157513	1.21052	1	0
intron_16_68558568_68563044	ENSG00000184939.15	0.2272	46	1	0.2272	Artery_Tibial	0.2272	Adipose_Visceral_Omentum	46	6.78536e-16	46	-1.2076	1.2076	-0.157513	1.21052	1	0
intron_16_68558568_68563044	ENSG00000184939.15	0.2272	46	1	0.2272	Artery_Tibial	0.2272	Adipose_Visceral_Omentum	46	6.78536e-16	46	-1.2076	1.2076	-0.157513	1.21052	1	0
intron_16_68558568_68563044	ENSG00000184939.15	0.2272	46	1	0.2272	Artery_Tibial	0.2272	Adipose_Visceral_Omentum	46	6.78536e-16	46	-1.2076	1.2076	-0.157513	1.21052	1	0
intron_16_685597_685679	ENSG00000127580.15	5.45709e-07	22	1	5.108e-07	Colon_Sigmoid	9.597e-07	Brain_Cortex	21.7716	3.38491e-17	21.7716	4.89973	5.02221	4.98324	0.0583921	1	0
intron_16_68695923_68722425	ENSG00000062038.13	0.179114	8	2	0.5162	Ovary	0.992185	Skin_Not_Sun_Exposed_Suprapubic	7.56785	1.05196e-19	0.430574	-0.649214	0.599109	-0.410798	0.468716	2	0
intron_16_68738411_68801670	ENSG00000039068.18	0.07135	8	1	0.07135	Minor_Salivary_Gland	0.07135	Liver	8	3.97412e-48	8	-1.80324	1.80324	1.35243	1.27509	1	0
intron_16_687739_689160	ENSG00000127580.15	0.676932	31	2	0.381984	Brain_Cerebellum	0.888675	Esophagus_Muscularis	17.4699	5.63173e-16	13.5301	-0.806942	0.874247	0.246437	0.592163	2	0
intron_16_68823626_68828174	ENSG00000039068.18	0.656015	15	1	0.656015	Colon_Transverse	0.656015	Prostate	15	9.91591e-18	15	-0.445422	0.445422	-0.207864	0.407773	1	0
intron_16_68823626_68828174	ENSG00000039068.18	0.656015	15	1	0.656015	Colon_Transverse	0.656015	Prostate	15	9.91591e-18	15	-0.445422	0.445422	-0.207864	0.407773	1	0
intron_16_68863061_68867079	ENSG00000103047.7	0.7389	7	1	0.7389	Artery_Aorta	0.7389	Muscle_Skeletal	7	1.12429e-33	7	-0.33331	0.33331	-0.238079	0.251959	1	0
intron_16_68974168_69022828	ENSG00000103047.7	0.2001	35	1	0.2001	Adipose_Subcutaneous	0.2001	Brain_Cerebellum	35	7.91712e-16	35	-1.28127	1.28127	-1.06162	0.727833	1	0
intron_16_68974168_69022828	ENSG00000103047.7	0.2001	35	1	0.2001	Adipose_Subcutaneous	0.2001	Brain_Cerebellum	35	7.91712e-16	35	-1.28127	1.28127	-1.06162	0.727833	1	0
intron_16_68974168_69022828	ENSG00000103047.7	0.2001	35	1	0.2001	Adipose_Subcutaneous	0.2001	Brain_Cerebellum	35	7.91712e-16	35	-1.28127	1.28127	-1.06162	0.727833	1	0
intron_16_68974168_69022828	ENSG00000103047.7	0.2001	35	1	0.2001	Adipose_Subcutaneous	0.2001	Brain_Cerebellum	35	7.91712e-16	35	-1.28127	1.28127	-1.06162	0.727833	1	0
intron_16_68974168_69022828	ENSG00000103047.7	0.2001	35	1	0.2001	Adipose_Subcutaneous	0.2001	Brain_Cerebellum	35	7.91712e-16	35	-1.28127	1.28127	-1.06162	0.727833	1	0
intron_16_69118525_69121053	ENSG00000168802.12	0.2785	37	1	0.2785	Adrenal_Gland	0.2785	Adipose_Subcutaneous	37	9.38843e-16	37	-1.0837	1.0837	-0.673648	0.860587	1	0
intron_16_69118525_69121053	ENSG00000168802.12	0.2785	37	1	0.2785	Adrenal_Gland	0.2785	Adipose_Subcutaneous	37	9.38843e-16	37	-1.0837	1.0837	-0.673648	0.860587	1	0
intron_16_69118525_69121053	ENSG00000168802.12	0.2785	37	1	0.2785	Adrenal_Gland	0.2785	Adipose_Subcutaneous	37	9.38843e-16	37	-1.0837	1.0837	-0.673648	0.860587	1	0
intron_16_69118525_69121053	ENSG00000168802.12	0.2785	37	1	0.2785	Adrenal_Gland	0.2785	Adipose_Subcutaneous	37	9.38843e-16	37	-1.0837	1.0837	-0.673648	0.860587	1	0
intron_16_69118525_69121436	ENSG00000168802.12	0.310539	34	2	0.2576	Nerve_Tibial	0.2785	Adrenal_Gland	19.1217	2.78409e-16	14.8783	-1.13208	1.0837	-0.0812597	1.11491	2	0
intron_16_69118525_69121436	ENSG00000168802.12	0.310539	34	2	0.2576	Nerve_Tibial	0.2785	Adrenal_Gland	19.1217	2.78409e-16	14.8783	-1.13208	1.0837	-0.0812597	1.11491	2	0
intron_16_69118525_69121436	ENSG00000168802.12	0.310539	34	2	0.2576	Nerve_Tibial	0.2785	Adrenal_Gland	19.1217	2.78409e-16	14.8783	-1.13208	1.0837	-0.0812597	1.11491	2	0
intron_16_69118525_69121436	ENSG00000168802.12	0.310539	34	2	0.2576	Nerve_Tibial	0.2785	Adrenal_Gland	19.1217	2.78409e-16	14.8783	-1.13208	1.0837	-0.0812597	1.11491	2	0
intron_16_69120649_69132484	ENSG00000168802.12	0.0134154	20	3	0.0009036	Cells_Cultured_fibroblasts	0.920495	Lung	16.7694	1.09454e-17	1.16475	-3.31894	-0.0998102	-2.19921	0.911602	3	0
intron_16_69120649_69132484	ENSG00000168802.12	0.0134154	20	3	0.0009036	Cells_Cultured_fibroblasts	0.920495	Lung	16.7694	1.09454e-17	1.16475	-3.31894	-0.0998102	-2.19921	0.911602	3	0
intron_16_69120649_69132484	ENSG00000168802.12	0.0134154	20	3	0.0009036	Cells_Cultured_fibroblasts	0.920495	Lung	16.7694	1.09454e-17	1.16475	-3.31894	-0.0998102	-2.19921	0.911602	3	0
intron_16_69121170_69132484	ENSG00000168802.12	0.000554137	35	3	0.000149793	Cells_Cultured_fibroblasts	0.08484	Nerve_Tibial	22.5285	9.1233e-16	1.16105	-3.79141	-1.72327	-2.89932	0.542683	3	0
intron_16_69121170_69132484	ENSG00000168802.12	0.000554137	35	3	0.000149793	Cells_Cultured_fibroblasts	0.08484	Nerve_Tibial	22.5285	9.1233e-16	1.16105	-3.79141	-1.72327	-2.89932	0.542683	3	0
intron_16_69121170_69132484	ENSG00000168802.12	0.000554137	35	3	0.000149793	Cells_Cultured_fibroblasts	0.08484	Nerve_Tibial	22.5285	9.1233e-16	1.16105	-3.79141	-1.72327	-2.89932	0.542683	3	0
intron_16_69121170_69132484	ENSG00000168802.12	0.000554137	35	3	0.000149793	Cells_Cultured_fibroblasts	0.08484	Nerve_Tibial	22.5285	9.1233e-16	1.16105	-3.79141	-1.72327	-2.89932	0.542683	3	0
intron_16_69121170_69132484	ENSG00000168802.12	0.000554137	35	3	0.000149793	Cells_Cultured_fibroblasts	0.08484	Nerve_Tibial	22.5285	9.1233e-16	1.16105	-3.79141	-1.72327	-2.89932	0.542683	3	0
intron_16_69132689_69133458	ENSG00000141076.17	0.00228346	28	1	0.00228346	Adipose_Visceral_Omentum	0.00228346	Adipose_Subcutaneous	28	5.32617e-16	28	-3.05065	3.05065	0.871614	2.97713	1	0
intron_16_69132689_69133458	ENSG00000141076.17	0.00228346	28	1	0.00228346	Adipose_Visceral_Omentum	0.00228346	Adipose_Subcutaneous	28	5.32617e-16	28	-3.05065	3.05065	0.871614	2.97713	1	0
intron_16_69132689_69133458	ENSG00000141076.17	0.00228346	28	1	0.00228346	Adipose_Visceral_Omentum	0.00228346	Adipose_Subcutaneous	28	5.32617e-16	28	-3.05065	3.05065	0.871614	2.97713	1	0
intron_16_69132689_69133458	ENSG00000141076.17	0.00228346	28	1	0.00228346	Adipose_Visceral_Omentum	0.00228346	Adipose_Subcutaneous	28	5.32617e-16	28	-3.05065	3.05065	0.871614	2.97713	1	0
intron_16_69132689_69133512	ENSG00000141076.17	0.00228346	28	1	0.00228346	Adipose_Visceral_Omentum	0.00228346	Adrenal_Gland	28	5.33947e-16	28	-3.05065	3.05065	-0.217904	3.0987	1	0
intron_16_69132689_69133512	ENSG00000141076.17	0.00228346	28	1	0.00228346	Adipose_Visceral_Omentum	0.00228346	Adrenal_Gland	28	5.33947e-16	28	-3.05065	3.05065	-0.217904	3.0987	1	0
intron_16_69132689_69133512	ENSG00000141076.17	0.00228346	28	1	0.00228346	Adipose_Visceral_Omentum	0.00228346	Adrenal_Gland	28	5.33947e-16	28	-3.05065	3.05065	-0.217904	3.0987	1	0
intron_16_69132689_69133512	ENSG00000141076.17	0.00228346	28	1	0.00228346	Adipose_Visceral_Omentum	0.00228346	Adrenal_Gland	28	5.33947e-16	28	-3.05065	3.05065	-0.217904	3.0987	1	0
intron_16_69245815_69260050	ENSG00000168807.16	0.2444	30	1	0.2444	Colon_Sigmoid	0.2444	Vagina	30	7.13247e-16	30	-1.16406	1.16406	-0.853643	0.804937	1	0
intron_16_69245815_69260050	ENSG00000168807.16	0.2444	30	1	0.2444	Colon_Sigmoid	0.2444	Vagina	30	7.13247e-16	30	-1.16406	1.16406	-0.853643	0.804937	1	0
intron_16_69245815_69260050	ENSG00000168807.16	0.2444	30	1	0.2444	Colon_Sigmoid	0.2444	Vagina	30	7.13247e-16	30	-1.16406	1.16406	-0.853643	0.804937	1	0
intron_16_69245815_69260050	ENSG00000168807.16	0.2444	30	1	0.2444	Colon_Sigmoid	0.2444	Vagina	30	7.13247e-16	30	-1.16406	1.16406	-0.853643	0.804937	1	0
intron_16_69260260_69270143	ENSG00000168807.16	0.2784	3	1	0.2784	Pancreas	0.2784	Pancreas	3	2.11126e-48	3	-1.08392	1.08392	0.361307	1.2516	1	0
intron_16_69270285_69284048	ENSG00000168807.16	0.01333	30	1	0.01333	Artery_Aorta	0.01333	Artery_Coronary	30	1.39139e-15	30	-2.47483	2.47483	1.81487	1.71132	1	0
intron_16_69270285_69284048	ENSG00000168807.16	0.01333	30	1	0.01333	Artery_Aorta	0.01333	Artery_Coronary	30	1.39139e-15	30	-2.47483	2.47483	1.81487	1.71132	1	0
intron_16_69270285_69284048	ENSG00000168807.16	0.01333	30	1	0.01333	Artery_Aorta	0.01333	Artery_Coronary	30	1.39139e-15	30	-2.47483	2.47483	1.81487	1.71132	1	0
intron_16_69270285_69284048	ENSG00000168807.16	0.01333	30	1	0.01333	Artery_Aorta	0.01333	Artery_Coronary	30	1.39139e-15	30	-2.47483	2.47483	1.81487	1.71132	1	0
intron_16_69284244_69299590	ENSG00000168807.16	0.001741	18	1	0.001741	Thyroid	0.001741	Adipose_Subcutaneous	18	1.55497e-18	18	-3.13119	-3.13119	-3.13119	4.93578e-16	1	0
intron_16_69284244_69299590	ENSG00000168807.16	0.001741	18	1	0.001741	Thyroid	0.001741	Adipose_Subcutaneous	18	1.55497e-18	18	-3.13119	-3.13119	-3.13119	4.93578e-16	1	0
intron_16_69284244_69299590	ENSG00000168807.16	0.001741	18	1	0.001741	Thyroid	0.001741	Adipose_Subcutaneous	18	1.55497e-18	18	-3.13119	-3.13119	-3.13119	4.93578e-16	1	0
intron_16_69299774_69316008	ENSG00000132612.15	0.00675109	33	1	0.00653446	Brain_Cerebellar_Hemisphere	0.02441	Esophagus_Gastroesophageal_Junction	32.9277	4.97471e-16	32.9277	-2.71968	-2.25061	-2.70547	0.0816543	1	0
intron_16_69299774_69316008	ENSG00000132612.15	0.00675109	33	1	0.00653446	Brain_Cerebellar_Hemisphere	0.02441	Esophagus_Gastroesophageal_Junction	32.9277	4.97471e-16	32.9277	-2.71968	-2.25061	-2.70547	0.0816543	1	0
intron_16_69299774_69316008	ENSG00000132612.15	0.00675109	33	1	0.00653446	Brain_Cerebellar_Hemisphere	0.02441	Esophagus_Gastroesophageal_Junction	32.9277	4.97471e-16	32.9277	-2.71968	-2.25061	-2.70547	0.0816543	1	0
intron_16_69299774_69316008	ENSG00000168807.16	0.00675109	33	1	0.00653446	Brain_Cerebellar_Hemisphere	0.02441	Esophagus_Gastroesophageal_Junction	32.9277	4.97471e-16	32.9277	-2.71968	-2.25061	-2.70547	0.0816543	1	0
intron_16_69299774_69316008	ENSG00000168807.16	0.00675109	33	1	0.00653446	Brain_Cerebellar_Hemisphere	0.02441	Esophagus_Gastroesophageal_Junction	32.9277	4.97471e-16	32.9277	-2.71968	-2.25061	-2.70547	0.0816543	1	0
intron_16_69299774_69316008	ENSG00000168807.16	0.00675109	33	1	0.00653446	Brain_Cerebellar_Hemisphere	0.02441	Esophagus_Gastroesophageal_Junction	32.9277	4.97471e-16	32.9277	-2.71968	-2.25061	-2.70547	0.0816543	1	0
intron_16_69311532_69316008	ENSG00000168807.16	0.00415199	25	2	0.0009721	Breast_Mammary_Tissue	0.0225803	Nerve_Tibial	23.5256	1.43314e-17	1.12509	2.28046	3.29848	3.03967	0.263608	2	0
intron_16_69311532_69316008	ENSG00000132612.15	0.00415199	25	2	0.0009721	Breast_Mammary_Tissue	0.0225803	Nerve_Tibial	23.5256	1.43314e-17	1.12509	2.28046	3.29848	3.03967	0.263608	2	0
intron_16_69311532_69316008	ENSG00000132612.15	0.00415199	25	2	0.0009721	Breast_Mammary_Tissue	0.0225803	Nerve_Tibial	23.5256	1.43314e-17	1.12509	2.28046	3.29848	3.03967	0.263608	2	0
intron_16_69311532_69316008	ENSG00000168807.16	0.00415199	25	2	0.0009721	Breast_Mammary_Tissue	0.0225803	Nerve_Tibial	23.5256	1.43314e-17	1.12509	2.28046	3.29848	3.03967	0.263608	2	0
intron_16_69318942_69319387	ENSG00000132612.15	0.771174	34	1	0.279	Brain_Hippocampus	0.7719	Adrenal_Gland	33.0008	6.92817e-16	33.0008	-1.08257	0.28989	0.215419	0.267841	1	0
intron_16_69318942_69319387	ENSG00000132612.15	0.771174	34	1	0.279	Brain_Hippocampus	0.7719	Adrenal_Gland	33.0008	6.92817e-16	33.0008	-1.08257	0.28989	0.215419	0.267841	1	0
intron_16_69318942_69319387	ENSG00000132612.15	0.771174	34	1	0.279	Brain_Hippocampus	0.7719	Adrenal_Gland	33.0008	6.92817e-16	33.0008	-1.08257	0.28989	0.215419	0.267841	1	0
intron_16_69318942_69319387	ENSG00000132612.15	0.771174	34	1	0.279	Brain_Hippocampus	0.7719	Adrenal_Gland	33.0008	6.92817e-16	33.0008	-1.08257	0.28989	0.215419	0.267841	1	0
intron_16_69318942_69319387	ENSG00000132612.15	0.771174	34	1	0.279	Brain_Hippocampus	0.7719	Adrenal_Gland	33.0008	6.92817e-16	33.0008	-1.08257	0.28989	0.215419	0.267841	1	0
intron_16_69320769_69321051	ENSG00000132612.15	0.000856191	42	1	0.000669406	Minor_Salivary_Gland	0.000872	Esophagus_Gastroesophageal_Junction	41.9117	8.27931e-16	41.9117	-3.40181	-3.32887	-3.3306	0.0112557	1	0
intron_16_69320769_69321051	ENSG00000132612.15	0.000856191	42	1	0.000669406	Minor_Salivary_Gland	0.000872	Esophagus_Gastroesophageal_Junction	41.9117	8.27931e-16	41.9117	-3.40181	-3.32887	-3.3306	0.0112557	1	0
intron_16_69320769_69321051	ENSG00000132612.15	0.000856191	42	1	0.000669406	Minor_Salivary_Gland	0.000872	Esophagus_Gastroesophageal_Junction	41.9117	8.27931e-16	41.9117	-3.40181	-3.32887	-3.3306	0.0112557	1	0
intron_16_69320769_69321051	ENSG00000132612.15	0.000856191	42	1	0.000669406	Minor_Salivary_Gland	0.000872	Esophagus_Gastroesophageal_Junction	41.9117	8.27931e-16	41.9117	-3.40181	-3.32887	-3.3306	0.0112557	1	0
intron_16_69320769_69321051	ENSG00000132612.15	0.000856191	42	1	0.000669406	Minor_Salivary_Gland	0.000872	Esophagus_Gastroesophageal_Junction	41.9117	8.27931e-16	41.9117	-3.40181	-3.32887	-3.3306	0.0112557	1	0
intron_16_69320769_69321051	ENSG00000132612.15	0.000856191	42	1	0.000669406	Minor_Salivary_Gland	0.000872	Esophagus_Gastroesophageal_Junction	41.9117	8.27931e-16	41.9117	-3.40181	-3.32887	-3.3306	0.0112557	1	0
intron_16_69321270_69322560	ENSG00000132612.15	0.0967651	38	2	0.0526636	Testis	0.406377	Artery_Aorta	31.8404	1.01371e-15	5.24882	-1.93767	1.69077	-0.837909	0.898299	2	0
intron_16_69321270_69322560	ENSG00000132612.15	0.0967651	38	2	0.0526636	Testis	0.406377	Artery_Aorta	31.8404	1.01371e-15	5.24882	-1.93767	1.69077	-0.837909	0.898299	2	0
intron_16_69321270_69322560	ENSG00000132612.15	0.0967651	38	2	0.0526636	Testis	0.406377	Artery_Aorta	31.8404	1.01371e-15	5.24882	-1.93767	1.69077	-0.837909	0.898299	2	0
intron_16_69321270_69322560	ENSG00000132612.15	0.0967651	38	2	0.0526636	Testis	0.406377	Artery_Aorta	31.8404	1.01371e-15	5.24882	-1.93767	1.69077	-0.837909	0.898299	2	0
intron_16_69321270_69322560	ENSG00000132612.15	0.0967651	38	2	0.0526636	Testis	0.406377	Artery_Aorta	31.8404	1.01371e-15	5.24882	-1.93767	1.69077	-0.837909	0.898299	2	0
intron_16_69321270_69322560	ENSG00000132612.15	0.0967651	38	2	0.0526636	Testis	0.406377	Artery_Aorta	31.8404	1.01371e-15	5.24882	-1.93767	1.69077	-0.837909	0.898299	2	0
intron_16_69321270_69322627	ENSG00000132612.15	0.2848	8	1	0.2848	Brain_Cerebellar_Hemisphere	0.2848	Artery_Aorta	8	8.87248e-33	8	-1.0696	1.0696	0.534799	0.990256	1	0
intron_16_69329179_69329997	ENSG00000258429.1	0.00931972	35	3	0.000676197	Colon_Transverse	0.3544	Brain_Amygdala	23.6271	8.51383e-16	3.44064	0.926088	3.39905	2.62241	0.931255	3	0
intron_16_69329179_69329997	ENSG00000258429.1	0.00931972	35	3	0.000676197	Colon_Transverse	0.3544	Brain_Amygdala	23.6271	8.51383e-16	3.44064	0.926088	3.39905	2.62241	0.931255	3	0
intron_16_69329179_69329997	ENSG00000258429.1	0.00931972	35	3	0.000676197	Colon_Transverse	0.3544	Brain_Amygdala	23.6271	8.51383e-16	3.44064	0.926088	3.39905	2.62241	0.931255	3	0
intron_16_69329179_69329997	ENSG00000213380.14	0.00931972	35	3	0.000676197	Colon_Transverse	0.3544	Brain_Amygdala	23.6271	8.51383e-16	3.44064	0.926088	3.39905	2.62241	0.931255	3	0
intron_16_69329179_69329997	ENSG00000213380.14	0.00931972	35	3	0.000676197	Colon_Transverse	0.3544	Brain_Amygdala	23.6271	8.51383e-16	3.44064	0.926088	3.39905	2.62241	0.931255	3	0
intron_16_69329179_69329997	ENSG00000213380.14	0.00931972	35	3	0.000676197	Colon_Transverse	0.3544	Brain_Amygdala	23.6271	8.51383e-16	3.44064	0.926088	3.39905	2.62241	0.931255	3	0
intron_16_69329179_69329997	ENSG00000258429.1	0.00931972	35	3	0.000676197	Colon_Transverse	0.3544	Brain_Amygdala	23.6271	8.51383e-16	3.44064	0.926088	3.39905	2.62241	0.931255	3	0
intron_16_69329179_69329997	ENSG00000258429.1	0.00931972	35	3	0.000676197	Colon_Transverse	0.3544	Brain_Amygdala	23.6271	8.51383e-16	3.44064	0.926088	3.39905	2.62241	0.931255	3	0
intron_16_69329179_69330268	ENSG00000258429.1	0.00648234	6	2	0.001608	Cells_EBV-transformed_lymphocytes	0.3544	Colon_Transverse	5.04713	4.29727e-17	0.885253	-3.15445	-0.926088	-2.78159	0.909015	2	0
intron_16_69329179_69330813	ENSG00000258429.1	0.0032524	30	2	0.000811429	Brain_Cortex	0.02033	Brain_Caudate_basal_ganglia	26.2553	8.87477e-16	3.74466	-3.34887	-2.3202	-2.47207	0.347597	2	0
intron_16_69329179_69330813	ENSG00000258429.1	0.0032524	30	2	0.000811429	Brain_Cortex	0.02033	Brain_Caudate_basal_ganglia	26.2553	8.87477e-16	3.74466	-3.34887	-2.3202	-2.47207	0.347597	2	0
intron_16_69329179_69330813	ENSG00000213380.14	0.0032524	30	2	0.000811429	Brain_Cortex	0.02033	Brain_Caudate_basal_ganglia	26.2553	8.87477e-16	3.74466	-3.34887	-2.3202	-2.47207	0.347597	2	0
intron_16_69329179_69330813	ENSG00000258429.1	0.0032524	30	2	0.000811429	Brain_Cortex	0.02033	Brain_Caudate_basal_ganglia	26.2553	8.87477e-16	3.74466	-3.34887	-2.3202	-2.47207	0.347597	2	0
intron_16_69332882_69334521	ENSG00000258429.1	0.00690298	13	2	0.002272	Artery_Tibial	0.002313	Adipose_Subcutaneous	12.4077	2.15363e-17	0.5923	-3.05216	3.05216	-2.58136	1.69266	2	0
intron_16_69332882_69334521	ENSG00000258429.1	0.00690298	13	2	0.002272	Artery_Tibial	0.002313	Adipose_Subcutaneous	12.4077	2.15363e-17	0.5923	-3.05216	3.05216	-2.58136	1.69266	2	0
intron_16_69332882_69334521	ENSG00000213380.14	0.00690298	13	2	0.002272	Artery_Tibial	0.002313	Adipose_Subcutaneous	12.4077	2.15363e-17	0.5923	-3.05216	3.05216	-2.58136	1.69266	2	0
intron_16_69332882_69334521	ENSG00000213380.14	0.00690298	13	2	0.002272	Artery_Tibial	0.002313	Adipose_Subcutaneous	12.4077	2.15363e-17	0.5923	-3.05216	3.05216	-2.58136	1.69266	2	0
intron_16_69332882_69334521	ENSG00000258429.1	0.00690298	13	2	0.002272	Artery_Tibial	0.002313	Adipose_Subcutaneous	12.4077	2.15363e-17	0.5923	-3.05216	3.05216	-2.58136	1.69266	2	0
intron_16_69332882_69334521	ENSG00000213380.14	0.00690298	13	2	0.002272	Artery_Tibial	0.002313	Adipose_Subcutaneous	12.4077	2.15363e-17	0.5923	-3.05216	3.05216	-2.58136	1.69266	2	0
intron_16_69340332_69341533	ENSG00000132603.13	0.001444	5	1	0.001444	Adipose_Subcutaneous	0.001444	Ovary	5	2.1547e-48	5	-3.18571	-3.18571	-3.18571	4.96507e-16	1	0
intron_16_69343640_69347788	ENSG00000157315.4	0.4275	4	1	0.4275	Colon_Transverse	0.4275	Colon_Transverse	4	3.92663e-80	4	-0.793477	0.793477	0	0.916228	1	0
intron_16_69347936_69349525	ENSG00000157315.4	0.546823	3	2	0.3793	Small_Intestine_Terminal_Ileum	0.4275	Colon_Transverse	2.05056	1.89527e-16	0.94944	-0.879187	-0.793477	-0.850617	0.0494846	2	0
intron_16_69357558_69361404	ENSG00000132604.10	0.31929	25	3	0.168639	Nerve_Tibial	0.8486	Adipose_Visceral_Omentum	17.089	2.72896e-18	1.36414	-1.37659	0.996215	-0.134582	0.615238	3	0
intron_16_69357558_69361404	ENSG00000132604.10	0.31929	25	3	0.168639	Nerve_Tibial	0.8486	Adipose_Visceral_Omentum	17.089	2.72896e-18	1.36414	-1.37659	0.996215	-0.134582	0.615238	3	0
intron_16_69357561_69361404	ENSG00000132604.10	0.0914766	38	2	0.04108	Adipose_Subcutaneous	0.999355	Esophagus_Mucosa	26.901	4.84703e-16	10.6238	-2.04272	2.04272	-0.846612	1.43685	2	0
intron_16_69357561_69361404	ENSG00000132604.10	0.0914766	38	2	0.04108	Adipose_Subcutaneous	0.999355	Esophagus_Mucosa	26.901	4.84703e-16	10.6238	-2.04272	2.04272	-0.846612	1.43685	2	0
intron_16_69357561_69361404	ENSG00000132604.10	0.0914766	38	2	0.04108	Adipose_Subcutaneous	0.999355	Esophagus_Mucosa	26.901	4.84703e-16	10.6238	-2.04272	2.04272	-0.846612	1.43685	2	0
intron_16_69357561_69361404	ENSG00000132604.10	0.0914766	38	2	0.04108	Adipose_Subcutaneous	0.999355	Esophagus_Mucosa	26.901	4.84703e-16	10.6238	-2.04272	2.04272	-0.846612	1.43685	2	0
intron_16_69357561_69361404	ENSG00000132604.10	0.0914766	38	2	0.04108	Adipose_Subcutaneous	0.999355	Esophagus_Mucosa	26.901	4.84703e-16	10.6238	-2.04272	2.04272	-0.846612	1.43685	2	0
intron_16_69368482_69368587	ENSG00000132604.10	0.0988178	8	2	0.05258	Adipose_Subcutaneous	0.7856	Testis	7.11472	2.27171e-32	0.885276	-1.93835	1.93835	0.760886	1.76242	2	0
intron_16_69368482_69370483	ENSG00000132604.10	0.03833	15	1	0.03833	Skin_Not_Sun_Exposed_Suprapubic	0.03833	Adrenal_Gland	15	2.40415e-18	15	-2.07131	2.07131	1.79513	1.06962	1	0
intron_16_69368482_69370483	ENSG00000132604.10	0.03833	15	1	0.03833	Skin_Not_Sun_Exposed_Suprapubic	0.03833	Adrenal_Gland	15	2.40415e-18	15	-2.07131	2.07131	1.79513	1.06962	1	0
intron_16_69368595_69370483	ENSG00000132604.10	0.104335	39	2	0.0347179	Liver	0.05258	Colon_Sigmoid	36.2742	1.15019e-15	2.72582	-2.11163	2.04688	-1.93835	0.65572	2	0
intron_16_69368595_69370483	ENSG00000132604.10	0.104335	39	2	0.0347179	Liver	0.05258	Colon_Sigmoid	36.2742	1.15019e-15	2.72582	-2.11163	2.04688	-1.93835	0.65572	2	0
intron_16_69368595_69370483	ENSG00000132604.10	0.104335	39	2	0.0347179	Liver	0.05258	Colon_Sigmoid	36.2742	1.15019e-15	2.72582	-2.11163	2.04688	-1.93835	0.65572	2	0
intron_16_69368595_69370483	ENSG00000132604.10	0.104335	39	2	0.0347179	Liver	0.05258	Colon_Sigmoid	36.2742	1.15019e-15	2.72582	-2.11163	2.04688	-1.93835	0.65572	2	0
intron_16_69368595_69370483	ENSG00000132604.10	0.104335	39	2	0.0347179	Liver	0.05258	Colon_Sigmoid	36.2742	1.15019e-15	2.72582	-2.11163	2.04688	-1.93835	0.65572	2	0
intron_16_69370629_69372269	ENSG00000132604.10	0.11771	30	2	0.04094	Artery_Aorta	0.724126	Artery_Tibial	29.0003	4.07013e-16	0.999681	-0.35295	2.04414	1.96423	0.437646	2	0
intron_16_69370629_69372269	ENSG00000132604.10	0.11771	30	2	0.04094	Artery_Aorta	0.724126	Artery_Tibial	29.0003	4.07013e-16	0.999681	-0.35295	2.04414	1.96423	0.437646	2	0
intron_16_69370629_69372269	ENSG00000132604.10	0.11771	30	2	0.04094	Artery_Aorta	0.724126	Artery_Tibial	29.0003	4.07013e-16	0.999681	-0.35295	2.04414	1.96423	0.437646	2	0
intron_16_69370744_69372269	ENSG00000132604.10	0.04094	19	1	0.04094	Adipose_Visceral_Omentum	0.04094	Nerve_Tibial	19	8.49707e-18	19	-2.04414	-2.04414	-2.04414	1.4803e-16	1	0
intron_16_69370744_69372269	ENSG00000132604.10	0.04094	19	1	0.04094	Adipose_Visceral_Omentum	0.04094	Nerve_Tibial	19	8.49707e-18	19	-2.04414	-2.04414	-2.04414	1.4803e-16	1	0
intron_16_69385486_69385593	ENSG00000132604.10	0.02707	11	1	0.02707	Brain_Amygdala	0.02707	Brain_Cortex	11	5.75658e-17	11	-2.21051	-2.21051	-2.21051	3.14018e-16	1	0
intron_16_69385486_69385593	ENSG00000132604.10	0.02707	11	1	0.02707	Brain_Amygdala	0.02707	Brain_Cortex	11	5.75658e-17	11	-2.21051	-2.21051	-2.21051	3.14018e-16	1	0
intron_16_69626528_69646517	ENSG00000102908.20	0.00617441	32	2	0.001443	Testis	0.958069	Nerve_Tibial	30.0092	4.77062e-16	1.99076	-3.18591	3.18591	1.19472	2.88953	2	0
intron_16_69626528_69646517	ENSG00000102908.20	0.00617441	32	2	0.001443	Testis	0.958069	Nerve_Tibial	30.0092	4.77062e-16	1.99076	-3.18591	3.18591	1.19472	2.88953	2	0
intron_16_69626528_69646517	ENSG00000102908.20	0.00617441	32	2	0.001443	Testis	0.958069	Nerve_Tibial	30.0092	4.77062e-16	1.99076	-3.18591	3.18591	1.19472	2.88953	2	0
intron_16_69626528_69646517	ENSG00000102908.20	0.00617441	32	2	0.001443	Testis	0.958069	Nerve_Tibial	30.0092	4.77062e-16	1.99076	-3.18591	3.18591	1.19472	2.88953	2	0
intron_16_69646578_69647028	ENSG00000102908.20	0.0503165	35	1	0.04085	Nerve_Tibial	0.05071	Colon_Sigmoid	34.0033	2.87005e-16	34.0033	-2.04505	1.95393	1.83967	0.67595	1	0
intron_16_69646578_69647028	ENSG00000102908.20	0.0503165	35	1	0.04085	Nerve_Tibial	0.05071	Colon_Sigmoid	34.0033	2.87005e-16	34.0033	-2.04505	1.95393	1.83967	0.67595	1	0
intron_16_69646578_69647028	ENSG00000102908.20	0.0503165	35	1	0.04085	Nerve_Tibial	0.05071	Colon_Sigmoid	34.0033	2.87005e-16	34.0033	-2.04505	1.95393	1.83967	0.67595	1	0
intron_16_69646578_69647028	ENSG00000102908.20	0.0503165	35	1	0.04085	Nerve_Tibial	0.05071	Colon_Sigmoid	34.0033	2.87005e-16	34.0033	-2.04505	1.95393	1.83967	0.67595	1	0
intron_16_69646578_69647028	ENSG00000102908.20	0.0503165	35	1	0.04085	Nerve_Tibial	0.05071	Colon_Sigmoid	34.0033	2.87005e-16	34.0033	-2.04505	1.95393	1.83967	0.67595	1	0
intron_16_69646578_69647028	ENSG00000102908.20	0.0503165	35	1	0.04085	Nerve_Tibial	0.05071	Colon_Sigmoid	34.0033	2.87005e-16	34.0033	-2.04505	1.95393	1.83967	0.67595	1	0
intron_16_69677335_69684887	ENSG00000102908.20	0.3129	29	1	0.3129	Adipose_Subcutaneous	0.3129	Artery_Tibial	29	1.84824e-15	29	-1.00916	1.00916	0.939559	0.374791	1	0
intron_16_69677335_69684887	ENSG00000102908.20	0.3129	29	1	0.3129	Adipose_Subcutaneous	0.3129	Artery_Tibial	29	1.84824e-15	29	-1.00916	1.00916	0.939559	0.374791	1	0
intron_16_69677335_69684887	ENSG00000102908.20	0.3129	29	1	0.3129	Adipose_Subcutaneous	0.3129	Artery_Tibial	29	1.84824e-15	29	-1.00916	1.00916	0.939559	0.374791	1	0
intron_16_69677335_69684887	ENSG00000102908.20	0.3129	29	1	0.3129	Adipose_Subcutaneous	0.3129	Artery_Tibial	29	1.84824e-15	29	-1.00916	1.00916	0.939559	0.374791	1	0
intron_16_69677335_69684887	ENSG00000102908.20	0.3129	29	1	0.3129	Adipose_Subcutaneous	0.3129	Artery_Tibial	29	1.84824e-15	29	-1.00916	1.00916	0.939559	0.374791	1	0
intron_16_69711281_69713028	ENSG00000181019.12	0.0486029	48	3	0.00316253	Colon_Transverse	0.0755	Brain_Cerebellar_Hemisphere	34.319	1.13417e-15	1.60744	1.77741	2.95148	2.28732	0.404993	3	0
intron_16_69711281_69713028	ENSG00000181019.12	0.0486029	48	3	0.00316253	Colon_Transverse	0.0755	Brain_Cerebellar_Hemisphere	34.319	1.13417e-15	1.60744	1.77741	2.95148	2.28732	0.404993	3	0
intron_16_69711281_69713028	ENSG00000181019.12	0.0486029	48	3	0.00316253	Colon_Transverse	0.0755	Brain_Cerebellar_Hemisphere	34.319	1.13417e-15	1.60744	1.77741	2.95148	2.28732	0.404993	3	0
intron_16_69711281_69713028	ENSG00000181019.12	0.0486029	48	3	0.00316253	Colon_Transverse	0.0755	Brain_Cerebellar_Hemisphere	34.319	1.13417e-15	1.60744	1.77741	2.95148	2.28732	0.404993	3	0
intron_16_69711281_69713028	ENSG00000181019.12	0.0486029	48	3	0.00316253	Colon_Transverse	0.0755	Brain_Cerebellar_Hemisphere	34.319	1.13417e-15	1.60744	1.77741	2.95148	2.28732	0.404993	3	0
intron_16_69711281_69713028	ENSG00000181019.12	0.0486029	48	3	0.00316253	Colon_Transverse	0.0755	Brain_Cerebellar_Hemisphere	34.319	1.13417e-15	1.60744	1.77741	2.95148	2.28732	0.404993	3	0
intron_16_69711281_69713028	ENSG00000181019.12	0.0486029	48	3	0.00316253	Colon_Transverse	0.0755	Brain_Cerebellar_Hemisphere	34.319	1.13417e-15	1.60744	1.77741	2.95148	2.28732	0.404993	3	0
intron_16_69711281_69714964	ENSG00000181019.12	0.0755	22	1	0.0755	Adipose_Subcutaneous	0.0755	Brain_Hypothalamus	22	1.23427e-17	22	-1.77741	-1.77741	-1.77741	1.99781e-16	1	0
intron_16_69711281_69714964	ENSG00000181019.12	0.0755	22	1	0.0755	Adipose_Subcutaneous	0.0755	Brain_Hypothalamus	22	1.23427e-17	22	-1.77741	-1.77741	-1.77741	1.99781e-16	1	0
intron_16_69711281_69714964	ENSG00000181019.12	0.0755	22	1	0.0755	Adipose_Subcutaneous	0.0755	Brain_Hypothalamus	22	1.23427e-17	22	-1.77741	-1.77741	-1.77741	1.99781e-16	1	0
intron_16_69711281_69714964	ENSG00000181019.12	0.0755	22	1	0.0755	Adipose_Subcutaneous	0.0755	Brain_Hypothalamus	22	1.23427e-17	22	-1.77741	-1.77741	-1.77741	1.99781e-16	1	0
intron_16_69713129_69714964	ENSG00000181019.12	0.0273346	49	1	0.01958	Skin_Sun_Exposed_Lower_leg	0.05643	Liver	48.1821	1.08671e-15	48.1821	-2.3343	-1.9077	-2.18751	0.122378	1	0
intron_16_69713129_69714964	ENSG00000181019.12	0.0273346	49	1	0.01958	Skin_Sun_Exposed_Lower_leg	0.05643	Liver	48.1821	1.08671e-15	48.1821	-2.3343	-1.9077	-2.18751	0.122378	1	0
intron_16_69713129_69714964	ENSG00000181019.12	0.0273346	49	1	0.01958	Skin_Sun_Exposed_Lower_leg	0.05643	Liver	48.1821	1.08671e-15	48.1821	-2.3343	-1.9077	-2.18751	0.122378	1	0
intron_16_69713129_69714964	ENSG00000181019.12	0.0273346	49	1	0.01958	Skin_Sun_Exposed_Lower_leg	0.05643	Liver	48.1821	1.08671e-15	48.1821	-2.3343	-1.9077	-2.18751	0.122378	1	0
intron_16_69713129_69714964	ENSG00000181019.12	0.0273346	49	1	0.01958	Skin_Sun_Exposed_Lower_leg	0.05643	Liver	48.1821	1.08671e-15	48.1821	-2.3343	-1.9077	-2.18751	0.122378	1	0
intron_16_69713129_69714964	ENSG00000181019.12	0.0273346	49	1	0.01958	Skin_Sun_Exposed_Lower_leg	0.05643	Liver	48.1821	1.08671e-15	48.1821	-2.3343	-1.9077	-2.18751	0.122378	1	0
intron_16_69713129_69714964	ENSG00000181019.12	0.0273346	49	1	0.01958	Skin_Sun_Exposed_Lower_leg	0.05643	Liver	48.1821	1.08671e-15	48.1821	-2.3343	-1.9077	-2.18751	0.122378	1	0
intron_16_69713129_69718123	ENSG00000181019.12	0.0254811	47	1	0.01958	Cells_EBV-transformed_lymphocytes	0.0748465	Testis	46.1901	1.4435e-15	46.1901	1.7814	2.3343	2.21393	0.105317	1	0
intron_16_69713129_69718123	ENSG00000181019.12	0.0254811	47	1	0.01958	Cells_EBV-transformed_lymphocytes	0.0748465	Testis	46.1901	1.4435e-15	46.1901	1.7814	2.3343	2.21393	0.105317	1	0
intron_16_69713129_69718123	ENSG00000181019.12	0.0254811	47	1	0.01958	Cells_EBV-transformed_lymphocytes	0.0748465	Testis	46.1901	1.4435e-15	46.1901	1.7814	2.3343	2.21393	0.105317	1	0
intron_16_69713129_69718123	ENSG00000181019.12	0.0254811	47	1	0.01958	Cells_EBV-transformed_lymphocytes	0.0748465	Testis	46.1901	1.4435e-15	46.1901	1.7814	2.3343	2.21393	0.105317	1	0
intron_16_69713129_69718123	ENSG00000181019.12	0.0254811	47	1	0.01958	Cells_EBV-transformed_lymphocytes	0.0748465	Testis	46.1901	1.4435e-15	46.1901	1.7814	2.3343	2.21393	0.105317	1	0
intron_16_69715077_69718123	ENSG00000181019.12	0.0584138	49	2	0.0168984	Brain_Hippocampus	0.488573	Liver	46.9225	1.24195e-15	2.02902	-2.38891	0.776885	-2.25634	0.502318	2	0
intron_16_69715077_69718123	ENSG00000181019.12	0.0584138	49	2	0.0168984	Brain_Hippocampus	0.488573	Liver	46.9225	1.24195e-15	2.02902	-2.38891	0.776885	-2.25634	0.502318	2	0
intron_16_69715077_69718123	ENSG00000181019.12	0.0584138	49	2	0.0168984	Brain_Hippocampus	0.488573	Liver	46.9225	1.24195e-15	2.02902	-2.38891	0.776885	-2.25634	0.502318	2	0
intron_16_69715077_69718123	ENSG00000181019.12	0.0584138	49	2	0.0168984	Brain_Hippocampus	0.488573	Liver	46.9225	1.24195e-15	2.02902	-2.38891	0.776885	-2.25634	0.502318	2	0
intron_16_69715077_69718123	ENSG00000181019.12	0.0584138	49	2	0.0168984	Brain_Hippocampus	0.488573	Liver	46.9225	1.24195e-15	2.02902	-2.38891	0.776885	-2.25634	0.502318	2	0
intron_16_69715077_69718123	ENSG00000181019.12	0.0584138	49	2	0.0168984	Brain_Hippocampus	0.488573	Liver	46.9225	1.24195e-15	2.02902	-2.38891	0.776885	-2.25634	0.502318	2	0
intron_16_69715077_69718123	ENSG00000181019.12	0.0584138	49	2	0.0168984	Brain_Hippocampus	0.488573	Liver	46.9225	1.24195e-15	2.02902	-2.38891	0.776885	-2.25634	0.502318	2	0
intron_16_69748329_69748918	ENSG00000141101.12	0.89109	49	1	0.785375	Heart_Atrial_Appendage	0.9007	Adipose_Visceral_Omentum	48.6577	1.72855e-15	48.6577	0.124777	0.272322	0.136868	0.0389525	1	0
intron_16_69748329_69748918	ENSG00000141101.12	0.89109	49	1	0.785375	Heart_Atrial_Appendage	0.9007	Adipose_Visceral_Omentum	48.6577	1.72855e-15	48.6577	0.124777	0.272322	0.136868	0.0389525	1	0
intron_16_69748329_69748918	ENSG00000141101.12	0.89109	49	1	0.785375	Heart_Atrial_Appendage	0.9007	Adipose_Visceral_Omentum	48.6577	1.72855e-15	48.6577	0.124777	0.272322	0.136868	0.0389525	1	0
intron_16_69748329_69748918	ENSG00000141101.12	0.89109	49	1	0.785375	Heart_Atrial_Appendage	0.9007	Adipose_Visceral_Omentum	48.6577	1.72855e-15	48.6577	0.124777	0.272322	0.136868	0.0389525	1	0
intron_16_69748329_69748918	ENSG00000141101.12	0.89109	49	1	0.785375	Heart_Atrial_Appendage	0.9007	Adipose_Visceral_Omentum	48.6577	1.72855e-15	48.6577	0.124777	0.272322	0.136868	0.0389525	1	0
intron_16_69748329_69748918	ENSG00000141101.12	0.89109	49	1	0.785375	Heart_Atrial_Appendage	0.9007	Adipose_Visceral_Omentum	48.6577	1.72855e-15	48.6577	0.124777	0.272322	0.136868	0.0389525	1	0
intron_16_69748329_69748918	ENSG00000141101.12	0.89109	49	1	0.785375	Heart_Atrial_Appendage	0.9007	Adipose_Visceral_Omentum	48.6577	1.72855e-15	48.6577	0.124777	0.272322	0.136868	0.0389525	1	0
intron_16_69748329_69748951	ENSG00000141101.12	0.892104	39	1	0.782872	Ovary	0.9007	Adrenal_Gland	38.7697	8.92586e-16	38.7697	-0.275578	-0.124777	-0.13559	0.0357325	1	0
intron_16_69748329_69748951	ENSG00000141101.12	0.892104	39	1	0.782872	Ovary	0.9007	Adrenal_Gland	38.7697	8.92586e-16	38.7697	-0.275578	-0.124777	-0.13559	0.0357325	1	0
intron_16_69748329_69748951	ENSG00000141101.12	0.892104	39	1	0.782872	Ovary	0.9007	Adrenal_Gland	38.7697	8.92586e-16	38.7697	-0.275578	-0.124777	-0.13559	0.0357325	1	0
intron_16_69748329_69748951	ENSG00000141101.12	0.892104	39	1	0.782872	Ovary	0.9007	Adrenal_Gland	38.7697	8.92586e-16	38.7697	-0.275578	-0.124777	-0.13559	0.0357325	1	0
intron_16_69749630_69754594	ENSG00000141101.12	0.264535	3	2	0.1153	Prostate	0.4523	Adipose_Subcutaneous	2.08479	3.56524e-18	0.915207	0.751586	1.57481	1.02599	0.475289	2	0
intron_16_69752371_69754594	ENSG00000141101.12	0.5364	44	1	0.5364	Brain_Cerebellar_Hemisphere	0.5364	Brain_Spinal_cord_cervical_c-1	44	1.50248e-15	44	-0.618266	0.618266	0.140515	0.609047	1	0
intron_16_69752371_69754594	ENSG00000141101.12	0.5364	44	1	0.5364	Brain_Cerebellar_Hemisphere	0.5364	Brain_Spinal_cord_cervical_c-1	44	1.50248e-15	44	-0.618266	0.618266	0.140515	0.609047	1	0
intron_16_69752371_69754594	ENSG00000141101.12	0.5364	44	1	0.5364	Brain_Cerebellar_Hemisphere	0.5364	Brain_Spinal_cord_cervical_c-1	44	1.50248e-15	44	-0.618266	0.618266	0.140515	0.609047	1	0
intron_16_69752371_69754594	ENSG00000141101.12	0.5364	44	1	0.5364	Brain_Cerebellar_Hemisphere	0.5364	Brain_Spinal_cord_cervical_c-1	44	1.50248e-15	44	-0.618266	0.618266	0.140515	0.609047	1	0
intron_16_69752371_69754594	ENSG00000141101.12	0.5364	44	1	0.5364	Brain_Cerebellar_Hemisphere	0.5364	Brain_Spinal_cord_cervical_c-1	44	1.50248e-15	44	-0.618266	0.618266	0.140515	0.609047	1	0
intron_16_69752371_69754594	ENSG00000141101.12	0.5364	44	1	0.5364	Brain_Cerebellar_Hemisphere	0.5364	Brain_Spinal_cord_cervical_c-1	44	1.50248e-15	44	-0.618266	0.618266	0.140515	0.609047	1	0
intron_16_69752371_69754594	ENSG00000141101.12	0.5364	44	1	0.5364	Brain_Cerebellar_Hemisphere	0.5364	Brain_Spinal_cord_cervical_c-1	44	1.50248e-15	44	-0.618266	0.618266	0.140515	0.609047	1	0
intron_16_69762391_69776189	ENSG00000198373.12	0.213293	11	2	0.1267	Muscle_Skeletal	0.5073	Brain_Frontal_Cortex_BA9	7.16967	3.7268e-49	3.83033	-1.52725	1.52725	-0.383314	1.24448	2	0
intron_16_69776241_69786996	ENSG00000198373.12	0.126436	48	2	0.050016	Esophagus_Gastroesophageal_Junction	0.5162	Adipose_Subcutaneous	45.307	9.55755e-16	2.693	-1.95983	1.23557	-0.267448	0.734575	2	0
intron_16_69776241_69786996	ENSG00000198373.12	0.126436	48	2	0.050016	Esophagus_Gastroesophageal_Junction	0.5162	Adipose_Subcutaneous	45.307	9.55755e-16	2.693	-1.95983	1.23557	-0.267448	0.734575	2	0
intron_16_69776241_69786996	ENSG00000198373.12	0.126436	48	2	0.050016	Esophagus_Gastroesophageal_Junction	0.5162	Adipose_Subcutaneous	45.307	9.55755e-16	2.693	-1.95983	1.23557	-0.267448	0.734575	2	0
intron_16_69776241_69786996	ENSG00000198373.12	0.126436	48	2	0.050016	Esophagus_Gastroesophageal_Junction	0.5162	Adipose_Subcutaneous	45.307	9.55755e-16	2.693	-1.95983	1.23557	-0.267448	0.734575	2	0
intron_16_69776241_69786996	ENSG00000198373.12	0.126436	48	2	0.050016	Esophagus_Gastroesophageal_Junction	0.5162	Adipose_Subcutaneous	45.307	9.55755e-16	2.693	-1.95983	1.23557	-0.267448	0.734575	2	0
intron_16_69776241_69786996	ENSG00000198373.12	0.126436	48	2	0.050016	Esophagus_Gastroesophageal_Junction	0.5162	Adipose_Subcutaneous	45.307	9.55755e-16	2.693	-1.95983	1.23557	-0.267448	0.734575	2	0
intron_16_69776241_69786996	ENSG00000198373.12	0.126436	48	2	0.050016	Esophagus_Gastroesophageal_Junction	0.5162	Adipose_Subcutaneous	45.307	9.55755e-16	2.693	-1.95983	1.23557	-0.267448	0.734575	2	0
intron_16_69783152_69786996	ENSG00000198373.12	0.02508	41	1	0.02508	Brain_Cerebellar_Hemisphere	0.02508	Brain_Frontal_Cortex_BA9	41	6.30271e-16	41	-2.24017	2.24017	2.02162	0.977093	1	0
intron_16_69783152_69786996	ENSG00000198373.12	0.02508	41	1	0.02508	Brain_Cerebellar_Hemisphere	0.02508	Brain_Frontal_Cortex_BA9	41	6.30271e-16	41	-2.24017	2.24017	2.02162	0.977093	1	0
intron_16_69783152_69786996	ENSG00000198373.12	0.02508	41	1	0.02508	Brain_Cerebellar_Hemisphere	0.02508	Brain_Frontal_Cortex_BA9	41	6.30271e-16	41	-2.24017	2.24017	2.02162	0.977093	1	0
intron_16_69783152_69786996	ENSG00000198373.12	0.02508	41	1	0.02508	Brain_Cerebellar_Hemisphere	0.02508	Brain_Frontal_Cortex_BA9	41	6.30271e-16	41	-2.24017	2.24017	2.02162	0.977093	1	0
intron_16_69783152_69786996	ENSG00000198373.12	0.02508	41	1	0.02508	Brain_Cerebellar_Hemisphere	0.02508	Brain_Frontal_Cortex_BA9	41	6.30271e-16	41	-2.24017	2.24017	2.02162	0.977093	1	0
intron_16_69799295_69840126	ENSG00000198373.12	0.695401	15	2	0.5621	Adrenal_Gland	0.6275	Adipose_Subcutaneous	14.0498	2.88198e-18	0.950178	-0.579725	0.579725	-0.354134	0.467474	2	0
intron_16_69799295_69840126	ENSG00000198373.12	0.695401	15	2	0.5621	Adrenal_Gland	0.6275	Adipose_Subcutaneous	14.0498	2.88198e-18	0.950178	-0.579725	0.579725	-0.354134	0.467474	2	0
intron_16_69799295_69840126	ENSG00000198373.12	0.695401	15	2	0.5621	Adrenal_Gland	0.6275	Adipose_Subcutaneous	14.0498	2.88198e-18	0.950178	-0.579725	0.579725	-0.354134	0.467474	2	0
intron_16_69925484_69929448	ENSG00000198373.12	0.120967	7	2	0.045	Breast_Mammary_Tissue	0.7166	Artery_Tibial	5.44095	2.49894e-49	1.55905	0.363007	2.00465	0.832049	0.801042	2	0
intron_16_69934129_69935853	ENSG00000198373.12	0.1782	12	2	0.0656537	Adipose_Subcutaneous	0.1102	Colon_Transverse	10.5798	2.11084e-17	1.3664	1.59729	1.84078	1.73555	0.110621	2	0
intron_16_69935986_69936312	ENSG00000198373.12	0.115894	39	1	0.1159	Adipose_Subcutaneous	0.118677	Stomach	38.9837	9.8541e-16	38.9837	-1.57222	1.57222	-0.282497	1.56654	1	0
intron_16_69935986_69936312	ENSG00000198373.12	0.115894	39	1	0.1159	Adipose_Subcutaneous	0.118677	Stomach	38.9837	9.8541e-16	38.9837	-1.57222	1.57222	-0.282497	1.56654	1	0
intron_16_69935986_69936312	ENSG00000198373.12	0.115894	39	1	0.1159	Adipose_Subcutaneous	0.118677	Stomach	38.9837	9.8541e-16	38.9837	-1.57222	1.57222	-0.282497	1.56654	1	0
intron_16_69935986_69936312	ENSG00000198373.12	0.115894	39	1	0.1159	Adipose_Subcutaneous	0.118677	Stomach	38.9837	9.8541e-16	38.9837	-1.57222	1.57222	-0.282497	1.56654	1	0
intron_16_69935986_69936312	ENSG00000198373.12	0.115894	39	1	0.1159	Adipose_Subcutaneous	0.118677	Stomach	38.9837	9.8541e-16	38.9837	-1.57222	1.57222	-0.282497	1.56654	1	0
intron_16_69935986_69936312	ENSG00000198373.12	0.115894	39	1	0.1159	Adipose_Subcutaneous	0.118677	Stomach	38.9837	9.8541e-16	38.9837	-1.57222	1.57222	-0.282497	1.56654	1	0
intron_16_69951490_69952035	ENSG00000157322.17	0.45195	2	2	0.2856	Kidney_Cortex	0.376402	Artery_Aorta	1.21631	0.783695	0.783695	-1.06782	0.884546	-0.0916391	1.38053	2	0
intron_16_69976732_69976811	ENSG00000226232.8	0.657479	22	2	0.626937	Brain_Amygdala	0.64484	Stomach	18.3754	3.50283e-18	3.62456	-0.486042	-0.460942	-0.480338	0.0107662	2	0
intron_16_69976732_69976811	ENSG00000226232.8	0.657479	22	2	0.626937	Brain_Amygdala	0.64484	Stomach	18.3754	3.50283e-18	3.62456	-0.486042	-0.460942	-0.480338	0.0107662	2	0
intron_16_69976732_69976811	ENSG00000226232.8	0.657479	22	2	0.626937	Brain_Amygdala	0.64484	Stomach	18.3754	3.50283e-18	3.62456	-0.486042	-0.460942	-0.480338	0.0107662	2	0
intron_16_69976732_69976811	ENSG00000226232.8	0.657479	22	2	0.626937	Brain_Amygdala	0.64484	Stomach	18.3754	3.50283e-18	3.62456	-0.486042	-0.460942	-0.480338	0.0107662	2	0
intron_16_69976732_69977932	ENSG00000226232.8	0.634216	3	2	0.3359	Nerve_Tibial	0.64484	Adipose_Subcutaneous	1.63447	0.0109818	1.35455	-0.962298	-0.460942	-0.636428	0.282491	2	0
intron_16_69976732_69978077	ENSG00000226232.8	0.588921	48	2	0.335735	Brain_Frontal_Cortex_BA9	0.6933	Brain_Hypothalamus	45.9655	1.66796e-15	1.6024	0.394381	0.962626	0.571648	0.150457	2	0
intron_16_69976732_69978077	ENSG00000226232.8	0.588921	48	2	0.335735	Brain_Frontal_Cortex_BA9	0.6933	Brain_Hypothalamus	45.9655	1.66796e-15	1.6024	0.394381	0.962626	0.571648	0.150457	2	0
intron_16_69976732_69978077	ENSG00000226232.8	0.588921	48	2	0.335735	Brain_Frontal_Cortex_BA9	0.6933	Brain_Hypothalamus	45.9655	1.66796e-15	1.6024	0.394381	0.962626	0.571648	0.150457	2	0
intron_16_69976732_69978077	ENSG00000226232.8	0.588921	48	2	0.335735	Brain_Frontal_Cortex_BA9	0.6933	Brain_Hypothalamus	45.9655	1.66796e-15	1.6024	0.394381	0.962626	0.571648	0.150457	2	0
intron_16_69976732_69978077	ENSG00000226232.8	0.588921	48	2	0.335735	Brain_Frontal_Cortex_BA9	0.6933	Brain_Hypothalamus	45.9655	1.66796e-15	1.6024	0.394381	0.962626	0.571648	0.150457	2	0
intron_16_69976732_69978077	ENSG00000226232.8	0.588921	48	2	0.335735	Brain_Frontal_Cortex_BA9	0.6933	Brain_Hypothalamus	45.9655	1.66796e-15	1.6024	0.394381	0.962626	0.571648	0.150457	2	0
intron_16_69976732_69978077	ENSG00000226232.8	0.588921	48	2	0.335735	Brain_Frontal_Cortex_BA9	0.6933	Brain_Hypothalamus	45.9655	1.66796e-15	1.6024	0.394381	0.962626	0.571648	0.150457	2	0
intron_16_69978003_69978077	ENSG00000226232.8	0.56367	47	1	0.360251	Esophagus_Muscularis	0.626937	Skin_Sun_Exposed_Lower_leg	46.1708	7.07076e-16	46.1708	-0.914888	-0.486042	-0.574224	0.11107	1	0
intron_16_69978003_69978077	ENSG00000226232.8	0.56367	47	1	0.360251	Esophagus_Muscularis	0.626937	Skin_Sun_Exposed_Lower_leg	46.1708	7.07076e-16	46.1708	-0.914888	-0.486042	-0.574224	0.11107	1	0
intron_16_69978003_69978077	ENSG00000226232.8	0.56367	47	1	0.360251	Esophagus_Muscularis	0.626937	Skin_Sun_Exposed_Lower_leg	46.1708	7.07076e-16	46.1708	-0.914888	-0.486042	-0.574224	0.11107	1	0
intron_16_69978003_69978077	ENSG00000226232.8	0.56367	47	1	0.360251	Esophagus_Muscularis	0.626937	Skin_Sun_Exposed_Lower_leg	46.1708	7.07076e-16	46.1708	-0.914888	-0.486042	-0.574224	0.11107	1	0
intron_16_69978003_69978077	ENSG00000226232.8	0.56367	47	1	0.360251	Esophagus_Muscularis	0.626937	Skin_Sun_Exposed_Lower_leg	46.1708	7.07076e-16	46.1708	-0.914888	-0.486042	-0.574224	0.11107	1	0
intron_16_69978003_69978077	ENSG00000226232.8	0.56367	47	1	0.360251	Esophagus_Muscularis	0.626937	Skin_Sun_Exposed_Lower_leg	46.1708	7.07076e-16	46.1708	-0.914888	-0.486042	-0.574224	0.11107	1	0
intron_16_69978112_69978222	ENSG00000226232.8	0.214894	38	3	0.04044	Artery_Aorta	0.96032	Breast_Mammary_Tissue	27.157	1.08997e-15	2.35159	-2.04923	0.493726	-1.47779	0.594902	3	0
intron_16_69978112_69978222	ENSG00000226232.8	0.214894	38	3	0.04044	Artery_Aorta	0.96032	Breast_Mammary_Tissue	27.157	1.08997e-15	2.35159	-2.04923	0.493726	-1.47779	0.594902	3	0
intron_16_69978112_69978222	ENSG00000226232.8	0.214894	38	3	0.04044	Artery_Aorta	0.96032	Breast_Mammary_Tissue	27.157	1.08997e-15	2.35159	-2.04923	0.493726	-1.47779	0.594902	3	0
intron_16_69978112_69978222	ENSG00000226232.8	0.214894	38	3	0.04044	Artery_Aorta	0.96032	Breast_Mammary_Tissue	27.157	1.08997e-15	2.35159	-2.04923	0.493726	-1.47779	0.594902	3	0
intron_16_69978112_69982350	ENSG00000226232.8	0.604158	27	2	0.3188	Artery_Coronary	0.6215	Nerve_Tibial	25.0846	4.50872e-16	1.91542	0.493726	0.996927	0.663373	0.175945	2	0
intron_16_69978112_69982350	ENSG00000226232.8	0.604158	27	2	0.3188	Artery_Coronary	0.6215	Nerve_Tibial	25.0846	4.50872e-16	1.91542	0.493726	0.996927	0.663373	0.175945	2	0
intron_16_69978112_69982350	ENSG00000226232.8	0.604158	27	2	0.3188	Artery_Coronary	0.6215	Nerve_Tibial	25.0846	4.50872e-16	1.91542	0.493726	0.996927	0.663373	0.175945	2	0
intron_16_69978282_69978902	ENSG00000226232.8	0.133218	23	2	0.04044	Artery_Coronary	0.210379	Adipose_Subcutaneous	20.8662	1.23371e-17	1.40894	-2.04923	-1.25252	-1.72048	0.244059	2	0
intron_16_69978282_69978902	ENSG00000226232.8	0.133218	23	2	0.04044	Artery_Coronary	0.210379	Adipose_Subcutaneous	20.8662	1.23371e-17	1.40894	-2.04923	-1.25252	-1.72048	0.244059	2	0
intron_16_69978282_69978902	ENSG00000226232.8	0.133218	23	2	0.04044	Artery_Coronary	0.210379	Adipose_Subcutaneous	20.8662	1.23371e-17	1.40894	-2.04923	-1.25252	-1.72048	0.244059	2	0
intron_16_69978282_69978902	ENSG00000226232.8	0.133218	23	2	0.04044	Artery_Coronary	0.210379	Adipose_Subcutaneous	20.8662	1.23371e-17	1.40894	-2.04923	-1.25252	-1.72048	0.244059	2	0
intron_16_69978282_69982350	ENSG00000226232.8	0.224615	46	3	0.0334246	Ovary	0.621987	Brain_Nucleus_accumbens_basal_ganglia	30.9173	9.96837e-16	2.25089	-0.715762	2.12695	1.05257	1.04103	3	0
intron_16_69978282_69982350	ENSG00000226232.8	0.224615	46	3	0.0334246	Ovary	0.621987	Brain_Nucleus_accumbens_basal_ganglia	30.9173	9.96837e-16	2.25089	-0.715762	2.12695	1.05257	1.04103	3	0
intron_16_69978282_69982350	ENSG00000226232.8	0.224615	46	3	0.0334246	Ovary	0.621987	Brain_Nucleus_accumbens_basal_ganglia	30.9173	9.96837e-16	2.25089	-0.715762	2.12695	1.05257	1.04103	3	0
intron_16_69978282_69982350	ENSG00000226232.8	0.224615	46	3	0.0334246	Ovary	0.621987	Brain_Nucleus_accumbens_basal_ganglia	30.9173	9.96837e-16	2.25089	-0.715762	2.12695	1.05257	1.04103	3	0
intron_16_69978282_69982350	ENSG00000226232.8	0.224615	46	3	0.0334246	Ovary	0.621987	Brain_Nucleus_accumbens_basal_ganglia	30.9173	9.96837e-16	2.25089	-0.715762	2.12695	1.05257	1.04103	3	0
intron_16_69978282_69982350	ENSG00000226232.8	0.224615	46	3	0.0334246	Ovary	0.621987	Brain_Nucleus_accumbens_basal_ganglia	30.9173	9.96837e-16	2.25089	-0.715762	2.12695	1.05257	1.04103	3	0
intron_16_69978282_69982350	ENSG00000226232.8	0.224615	46	3	0.0334246	Ovary	0.621987	Brain_Nucleus_accumbens_basal_ganglia	30.9173	9.96837e-16	2.25089	-0.715762	2.12695	1.05257	1.04103	3	0
intron_16_69978970_69982350	ENSG00000226232.8	0.265535	27	2	0.0849957	Colon_Sigmoid	0.833283	Testis	21.8084	6.24075e-16	4.73054	-1.72241	-0.210493	-1.00378	0.480736	2	0
intron_16_69978970_69982350	ENSG00000226232.8	0.265535	27	2	0.0849957	Colon_Sigmoid	0.833283	Testis	21.8084	6.24075e-16	4.73054	-1.72241	-0.210493	-1.00378	0.480736	2	0
intron_16_69978970_69982350	ENSG00000226232.8	0.265535	27	2	0.0849957	Colon_Sigmoid	0.833283	Testis	21.8084	6.24075e-16	4.73054	-1.72241	-0.210493	-1.00378	0.480736	2	0
intron_16_69978970_69982350	ENSG00000226232.8	0.265535	27	2	0.0849957	Colon_Sigmoid	0.833283	Testis	21.8084	6.24075e-16	4.73054	-1.72241	-0.210493	-1.00378	0.480736	2	0
intron_16_69982494_69982658	ENSG00000226232.8	0.831041	37	2	0.2921	Brain_Cortex	0.923133	Brain_Putamen_basal_ganglia	35.6611	1.06039e-15	1.3389	-0.205092	1.05353	0.41012	0.596969	2	0
intron_16_69982494_69982658	ENSG00000226232.8	0.831041	37	2	0.2921	Brain_Cortex	0.923133	Brain_Putamen_basal_ganglia	35.6611	1.06039e-15	1.3389	-0.205092	1.05353	0.41012	0.596969	2	0
intron_16_69982494_69982658	ENSG00000226232.8	0.831041	37	2	0.2921	Brain_Cortex	0.923133	Brain_Putamen_basal_ganglia	35.6611	1.06039e-15	1.3389	-0.205092	1.05353	0.41012	0.596969	2	0
intron_16_69982494_69982658	ENSG00000226232.8	0.831041	37	2	0.2921	Brain_Cortex	0.923133	Brain_Putamen_basal_ganglia	35.6611	1.06039e-15	1.3389	-0.205092	1.05353	0.41012	0.596969	2	0
intron_16_69982494_69982658	ENSG00000226232.8	0.831041	37	2	0.2921	Brain_Cortex	0.923133	Brain_Putamen_basal_ganglia	35.6611	1.06039e-15	1.3389	-0.205092	1.05353	0.41012	0.596969	2	0
intron_16_69982494_69982658	ENSG00000226232.8	0.831041	37	2	0.2921	Brain_Cortex	0.923133	Brain_Putamen_basal_ganglia	35.6611	1.06039e-15	1.3389	-0.205092	1.05353	0.41012	0.596969	2	0
intron_16_69982545_69982658	ENSG00000226232.8	0.777856	31	1	0.2921	Esophagus_Muscularis	0.8375	Brain_Cerebellar_Hemisphere	31	5.47285e-16	31	-1.05353	0.205092	-0.282115	0.623189	1	0
intron_16_69982545_69982658	ENSG00000226232.8	0.777856	31	1	0.2921	Esophagus_Muscularis	0.8375	Brain_Cerebellar_Hemisphere	31	5.47285e-16	31	-1.05353	0.205092	-0.282115	0.623189	1	0
intron_16_69982545_69982658	ENSG00000226232.8	0.777856	31	1	0.2921	Esophagus_Muscularis	0.8375	Brain_Cerebellar_Hemisphere	31	5.47285e-16	31	-1.05353	0.205092	-0.282115	0.623189	1	0
intron_16_69982545_69982658	ENSG00000226232.8	0.777856	31	1	0.2921	Esophagus_Muscularis	0.8375	Brain_Cerebellar_Hemisphere	31	5.47285e-16	31	-1.05353	0.205092	-0.282115	0.623189	1	0
intron_16_69986509_69989956	ENSG00000226232.8	0.298614	44	1	0.277239	Brain_Cerebellum	0.815419	Esophagus_Mucosa	42.7729	9.90703e-16	42.7729	0.233441	1.08654	1.01563	0.227518	1	0
intron_16_69986509_69989956	ENSG00000226232.8	0.298614	44	1	0.277239	Brain_Cerebellum	0.815419	Esophagus_Mucosa	42.7729	9.90703e-16	42.7729	0.233441	1.08654	1.01563	0.227518	1	0
intron_16_69986509_69989956	ENSG00000226232.8	0.298614	44	1	0.277239	Brain_Cerebellum	0.815419	Esophagus_Mucosa	42.7729	9.90703e-16	42.7729	0.233441	1.08654	1.01563	0.227518	1	0
intron_16_69986509_69989956	ENSG00000226232.8	0.298614	44	1	0.277239	Brain_Cerebellum	0.815419	Esophagus_Mucosa	42.7729	9.90703e-16	42.7729	0.233441	1.08654	1.01563	0.227518	1	0
intron_16_69986509_69989956	ENSG00000226232.8	0.298614	44	1	0.277239	Brain_Cerebellum	0.815419	Esophagus_Mucosa	42.7729	9.90703e-16	42.7729	0.233441	1.08654	1.01563	0.227518	1	0
intron_16_69986509_69989956	ENSG00000226232.8	0.298614	44	1	0.277239	Brain_Cerebellum	0.815419	Esophagus_Mucosa	42.7729	9.90703e-16	42.7729	0.233441	1.08654	1.01563	0.227518	1	0
intron_16_69986509_69990597	ENSG00000226232.8	0.29746	46	1	0.277239	Brain_Frontal_Cortex_BA9	0.826298	Liver	44.8015	5.73935e-16	44.8015	-1.08654	-0.219452	-1.01961	0.220907	1	0
intron_16_69986509_69990597	ENSG00000226232.8	0.29746	46	1	0.277239	Brain_Frontal_Cortex_BA9	0.826298	Liver	44.8015	5.73935e-16	44.8015	-1.08654	-0.219452	-1.01961	0.220907	1	0
intron_16_69986509_69990597	ENSG00000226232.8	0.29746	46	1	0.277239	Brain_Frontal_Cortex_BA9	0.826298	Liver	44.8015	5.73935e-16	44.8015	-1.08654	-0.219452	-1.01961	0.220907	1	0
intron_16_69986509_69990597	ENSG00000226232.8	0.29746	46	1	0.277239	Brain_Frontal_Cortex_BA9	0.826298	Liver	44.8015	5.73935e-16	44.8015	-1.08654	-0.219452	-1.01961	0.220907	1	0
intron_16_69986509_69990597	ENSG00000226232.8	0.29746	46	1	0.277239	Brain_Frontal_Cortex_BA9	0.826298	Liver	44.8015	5.73935e-16	44.8015	-1.08654	-0.219452	-1.01961	0.220907	1	0
intron_16_69986509_69990597	ENSG00000226232.8	0.29746	46	1	0.277239	Brain_Frontal_Cortex_BA9	0.826298	Liver	44.8015	5.73935e-16	44.8015	-1.08654	-0.219452	-1.01961	0.220907	1	0
intron_16_69986509_69990597	ENSG00000226232.8	0.29746	46	1	0.277239	Brain_Frontal_Cortex_BA9	0.826298	Liver	44.8015	5.73935e-16	44.8015	-1.08654	-0.219452	-1.01961	0.220907	1	0
intron_16_69986509_69996069	ENSG00000226232.8	0.246718	31	1	0.110919	Thyroid	0.309213	Adipose_Subcutaneous	30.4658	2.99402e-15	30.4658	1.01688	1.59408	1.14985	0.128231	1	0
intron_16_69986509_69996069	ENSG00000226232.8	0.246718	31	1	0.110919	Thyroid	0.309213	Adipose_Subcutaneous	30.4658	2.99402e-15	30.4658	1.01688	1.59408	1.14985	0.128231	1	0
intron_16_69986509_69996069	ENSG00000226232.8	0.246718	31	1	0.110919	Thyroid	0.309213	Adipose_Subcutaneous	30.4658	2.99402e-15	30.4658	1.01688	1.59408	1.14985	0.128231	1	0
intron_16_69986509_69996069	ENSG00000226232.8	0.246718	31	1	0.110919	Thyroid	0.309213	Adipose_Subcutaneous	30.4658	2.99402e-15	30.4658	1.01688	1.59408	1.14985	0.128231	1	0
intron_16_69990683_69992911	ENSG00000226232.8	0.249004	48	2	0.123368	Pituitary	0.442948	Colon_Transverse	45.7137	1.09777e-15	1.94407	-1.54079	-0.767224	-1.19457	0.188456	2	0
intron_16_69990683_69992911	ENSG00000226232.8	0.249004	48	2	0.123368	Pituitary	0.442948	Colon_Transverse	45.7137	1.09777e-15	1.94407	-1.54079	-0.767224	-1.19457	0.188456	2	0
intron_16_69990683_69992911	ENSG00000226232.8	0.249004	48	2	0.123368	Pituitary	0.442948	Colon_Transverse	45.7137	1.09777e-15	1.94407	-1.54079	-0.767224	-1.19457	0.188456	2	0
intron_16_69990683_69992911	ENSG00000226232.8	0.249004	48	2	0.123368	Pituitary	0.442948	Colon_Transverse	45.7137	1.09777e-15	1.94407	-1.54079	-0.767224	-1.19457	0.188456	2	0
intron_16_69990683_69992911	ENSG00000226232.8	0.249004	48	2	0.123368	Pituitary	0.442948	Colon_Transverse	45.7137	1.09777e-15	1.94407	-1.54079	-0.767224	-1.19457	0.188456	2	0
intron_16_69990683_69992911	ENSG00000226232.8	0.249004	48	2	0.123368	Pituitary	0.442948	Colon_Transverse	45.7137	1.09777e-15	1.94407	-1.54079	-0.767224	-1.19457	0.188456	2	0
intron_16_69990683_69992911	ENSG00000226232.8	0.249004	48	2	0.123368	Pituitary	0.442948	Colon_Transverse	45.7137	1.09777e-15	1.94407	-1.54079	-0.767224	-1.19457	0.188456	2	0
intron_16_69990683_69996069	ENSG00000226232.8	0.257693	49	1	0.117162	Heart_Atrial_Appendage	0.279434	Brain_Amygdala	48.2105	7.8123e-16	48.2105	-1.5668	-1.08159	-1.12308	0.0812745	1	0
intron_16_69990683_69996069	ENSG00000226232.8	0.257693	49	1	0.117162	Heart_Atrial_Appendage	0.279434	Brain_Amygdala	48.2105	7.8123e-16	48.2105	-1.5668	-1.08159	-1.12308	0.0812745	1	0
intron_16_69990683_69996069	ENSG00000226232.8	0.257693	49	1	0.117162	Heart_Atrial_Appendage	0.279434	Brain_Amygdala	48.2105	7.8123e-16	48.2105	-1.5668	-1.08159	-1.12308	0.0812745	1	0
intron_16_69990683_69996069	ENSG00000226232.8	0.257693	49	1	0.117162	Heart_Atrial_Appendage	0.279434	Brain_Amygdala	48.2105	7.8123e-16	48.2105	-1.5668	-1.08159	-1.12308	0.0812745	1	0
intron_16_69990683_69996069	ENSG00000226232.8	0.257693	49	1	0.117162	Heart_Atrial_Appendage	0.279434	Brain_Amygdala	48.2105	7.8123e-16	48.2105	-1.5668	-1.08159	-1.12308	0.0812745	1	0
intron_16_69990683_69996069	ENSG00000226232.8	0.257693	49	1	0.117162	Heart_Atrial_Appendage	0.279434	Brain_Amygdala	48.2105	7.8123e-16	48.2105	-1.5668	-1.08159	-1.12308	0.0812745	1	0
intron_16_69990683_69996069	ENSG00000226232.8	0.257693	49	1	0.117162	Heart_Atrial_Appendage	0.279434	Brain_Amygdala	48.2105	7.8123e-16	48.2105	-1.5668	-1.08159	-1.12308	0.0812745	1	0
intron_16_69993248_69996069	ENSG00000226232.8	0.385249	47	2	0.0859185	Cells_Cultured_fibroblasts	0.277239	Adipose_Subcutaneous	43.815	1.0906e-15	3.0086	1.08654	1.71733	1.33327	0.130104	2	0
intron_16_69993248_69996069	ENSG00000226232.8	0.385249	47	2	0.0859185	Cells_Cultured_fibroblasts	0.277239	Adipose_Subcutaneous	43.815	1.0906e-15	3.0086	1.08654	1.71733	1.33327	0.130104	2	0
intron_16_69993248_69996069	ENSG00000226232.8	0.385249	47	2	0.0859185	Cells_Cultured_fibroblasts	0.277239	Adipose_Subcutaneous	43.815	1.0906e-15	3.0086	1.08654	1.71733	1.33327	0.130104	2	0
intron_16_69993248_69996069	ENSG00000226232.8	0.385249	47	2	0.0859185	Cells_Cultured_fibroblasts	0.277239	Adipose_Subcutaneous	43.815	1.0906e-15	3.0086	1.08654	1.71733	1.33327	0.130104	2	0
intron_16_69993248_69996069	ENSG00000226232.8	0.385249	47	2	0.0859185	Cells_Cultured_fibroblasts	0.277239	Adipose_Subcutaneous	43.815	1.0906e-15	3.0086	1.08654	1.71733	1.33327	0.130104	2	0
intron_16_69993248_69996069	ENSG00000226232.8	0.385249	47	2	0.0859185	Cells_Cultured_fibroblasts	0.277239	Adipose_Subcutaneous	43.815	1.0906e-15	3.0086	1.08654	1.71733	1.33327	0.130104	2	0
intron_16_69993248_69996069	ENSG00000226232.8	0.385249	47	2	0.0859185	Cells_Cultured_fibroblasts	0.277239	Adipose_Subcutaneous	43.815	1.0906e-15	3.0086	1.08654	1.71733	1.33327	0.130104	2	0
intron_16_69996468_70010751	ENSG00000255185.5	0.70136	17	1	0.609935	Stomach	0.999398	Colon_Sigmoid	16.7392	2.81127e-18	16.7392	-0.000755031	0.510167	0.378898	0.107897	1	0
intron_16_69996468_70010751	ENSG00000255185.5	0.70136	17	1	0.609935	Stomach	0.999398	Colon_Sigmoid	16.7392	2.81127e-18	16.7392	-0.000755031	0.510167	0.378898	0.107897	1	0
intron_16_70010856_70011841	ENSG00000255185.5	0.718115	24	1	0.7076	Artery_Coronary	0.97054	Whole_Blood	23.803	5.30535e-18	23.803	-0.375081	0.0369309	-0.357914	0.0841016	1	0
intron_16_70010856_70011841	ENSG00000255185.5	0.718115	24	1	0.7076	Artery_Coronary	0.97054	Whole_Blood	23.803	5.30535e-18	23.803	-0.375081	0.0369309	-0.357914	0.0841016	1	0
intron_16_70010856_70011841	ENSG00000255185.5	0.718115	24	1	0.7076	Artery_Coronary	0.97054	Whole_Blood	23.803	5.30535e-18	23.803	-0.375081	0.0369309	-0.357914	0.0841016	1	0
intron_16_70010856_70011841	ENSG00000255185.5	0.718115	24	1	0.7076	Artery_Coronary	0.97054	Whole_Blood	23.803	5.30535e-18	23.803	-0.375081	0.0369309	-0.357914	0.0841016	1	0
intron_16_70031066_70031900	ENSG00000255185.5	0.139318	11	2	0.05066	Thyroid	0.4283	Colon_Sigmoid	10.0589	4.82263e-18	0.941069	-1.95435	-0.792104	-0.897763	0.35043	2	0
intron_16_70031248_70031900	ENSG00000255185.5	0.304527	6	2	0.3183	Artery_Aorta	0.4283	Artery_Tibial	5.12542	1.06308e-16	0.874583	-0.997957	0.792104	0.49376	0.73079	2	0
intron_16_70031968_70034171	ENSG00000255185.5	0.549288	7	1	0.4283	Artery_Tibial	0.7339	Skin_Not_Sun_Exposed_Suprapubic	6.9893	4.40501e-17	6.9893	-0.792104	-0.339942	-0.59832	0.241691	1	0
intron_16_70034360_70035624	ENSG00000255185.5	0.7339	7	1	0.7339	Breast_Mammary_Tissue	0.7339	Adipose_Subcutaneous	7	2.35338e-32	7	0.339942	0.339942	0.339942	3.20494e-17	1	0
intron_16_70034360_70036432	ENSG00000255185.5	0.7339	27	1	0.7339	Adrenal_Gland	0.7339	Adipose_Subcutaneous	27	5.09494e-16	27	-0.339942	0.339942	0.0881332	0.334573	1	0
intron_16_70034360_70036432	ENSG00000255185.5	0.7339	27	1	0.7339	Adrenal_Gland	0.7339	Adipose_Subcutaneous	27	5.09494e-16	27	-0.339942	0.339942	0.0881332	0.334573	1	0
intron_16_70034360_70036432	ENSG00000255185.5	0.7339	27	1	0.7339	Adrenal_Gland	0.7339	Adipose_Subcutaneous	27	5.09494e-16	27	-0.339942	0.339942	0.0881332	0.334573	1	0
intron_16_70034360_70036432	ENSG00000255185.5	0.7339	27	1	0.7339	Adrenal_Gland	0.7339	Adipose_Subcutaneous	27	5.09494e-16	27	-0.339942	0.339942	0.0881332	0.334573	1	0
intron_16_70034360_70036432	ENSG00000255185.5	0.7339	27	1	0.7339	Adrenal_Gland	0.7339	Adipose_Subcutaneous	27	5.09494e-16	27	-0.339942	0.339942	0.0881332	0.334573	1	0
intron_16_70035768_70036432	ENSG00000255185.5	0.00708791	16	2	0.00968	Adipose_Visceral_Omentum	0.310132	Colon_Transverse	15.0796	1.14581e-31	0.92036	-2.58706	1.01495	0.78982	0.9005	2	0
intron_16_70035768_70036432	ENSG00000255185.5	0.00708791	16	2	0.00968	Adipose_Visceral_Omentum	0.310132	Colon_Transverse	15.0796	1.14581e-31	0.92036	-2.58706	1.01495	0.78982	0.9005	2	0
intron_16_70035768_70036432	ENSG00000255185.5	0.00708791	16	2	0.00968	Adipose_Visceral_Omentum	0.310132	Colon_Transverse	15.0796	1.14581e-31	0.92036	-2.58706	1.01495	0.78982	0.9005	2	0
intron_16_70036578_70038973	ENSG00000255185.5	0.418783	3	1	0.418783	Breast_Mammary_Tissue	0.418783	Brain_Cerebellum	3	2.11126e-48	3	0.808534	0.808534	0.808534	1.11022e-16	1	0
intron_16_70039100_70042351	ENSG00000255185.5	0.869955	4	2	0.606258	Adipose_Subcutaneous	0.6825	Testis	3.46781	1.05491e-16	0.532192	0.409054	0.515423	0.435646	0.0531844	2	0
intron_16_70064776_70065756	ENSG00000255185.5	0.677273	6	2	0.3946	Pancreas	0.717442	Liver	5.06012	5.74538e-33	0.939876	0.361879	0.851305	0.688163	0.252738	2	0
intron_16_70114440_70120461	ENSG00000090857.13	0.3799	11	1	0.3799	Brain_Cerebellum	0.3799	Artery_Tibial	11	4.33831e-18	11	-0.878081	0.878081	-0.399128	0.820302	1	0
intron_16_70129122_70132151	ENSG00000090857.13	0.0802578	17	3	0.00850846	Colon_Sigmoid	0.928753	Thyroid	14.8995	3.70314e-17	0.78918	0.0894137	2.6312	2.31386	0.608628	3	0
intron_16_70129122_70132151	ENSG00000090857.13	0.0802578	17	3	0.00850846	Colon_Sigmoid	0.928753	Thyroid	14.8995	3.70314e-17	0.78918	0.0894137	2.6312	2.31386	0.608628	3	0
intron_16_70130544_70131302	ENSG00000090857.13	0.0158477	44	1	0.00850846	Cells_Cultured_fibroblasts	0.0168307	Adipose_Subcutaneous	43.5213	8.0824e-16	43.5213	-2.6312	-2.39038	-2.40133	0.050741	1	0
intron_16_70130544_70131302	ENSG00000090857.13	0.0158477	44	1	0.00850846	Cells_Cultured_fibroblasts	0.0168307	Adipose_Subcutaneous	43.5213	8.0824e-16	43.5213	-2.6312	-2.39038	-2.40133	0.050741	1	0
intron_16_70130544_70131302	ENSG00000090857.13	0.0158477	44	1	0.00850846	Cells_Cultured_fibroblasts	0.0168307	Adipose_Subcutaneous	43.5213	8.0824e-16	43.5213	-2.6312	-2.39038	-2.40133	0.050741	1	0
intron_16_70130544_70131302	ENSG00000090857.13	0.0158477	44	1	0.00850846	Cells_Cultured_fibroblasts	0.0168307	Adipose_Subcutaneous	43.5213	8.0824e-16	43.5213	-2.6312	-2.39038	-2.40133	0.050741	1	0
intron_16_70130544_70131302	ENSG00000090857.13	0.0158477	44	1	0.00850846	Cells_Cultured_fibroblasts	0.0168307	Adipose_Subcutaneous	43.5213	8.0824e-16	43.5213	-2.6312	-2.39038	-2.40133	0.050741	1	0
intron_16_70130544_70131302	ENSG00000090857.13	0.0158477	44	1	0.00850846	Cells_Cultured_fibroblasts	0.0168307	Adipose_Subcutaneous	43.5213	8.0824e-16	43.5213	-2.6312	-2.39038	-2.40133	0.050741	1	0
intron_16_70130544_70132151	ENSG00000090857.13	0.0168307	40	1	0.0168307	Adipose_Visceral_Omentum	0.0168307	Adipose_Subcutaneous	40	1.10965e-15	40	2.39038	2.39038	2.39038	2.56395e-16	1	0
intron_16_70130544_70132151	ENSG00000090857.13	0.0168307	40	1	0.0168307	Adipose_Visceral_Omentum	0.0168307	Adipose_Subcutaneous	40	1.10965e-15	40	2.39038	2.39038	2.39038	2.56395e-16	1	0
intron_16_70130544_70132151	ENSG00000090857.13	0.0168307	40	1	0.0168307	Adipose_Visceral_Omentum	0.0168307	Adipose_Subcutaneous	40	1.10965e-15	40	2.39038	2.39038	2.39038	2.56395e-16	1	0
intron_16_70130544_70132151	ENSG00000090857.13	0.0168307	40	1	0.0168307	Adipose_Visceral_Omentum	0.0168307	Adipose_Subcutaneous	40	1.10965e-15	40	2.39038	2.39038	2.39038	2.56395e-16	1	0
intron_16_70130544_70132151	ENSG00000090857.13	0.0168307	40	1	0.0168307	Adipose_Visceral_Omentum	0.0168307	Adipose_Subcutaneous	40	1.10965e-15	40	2.39038	2.39038	2.39038	2.56395e-16	1	0
intron_16_70131419_70132151	ENSG00000090857.13	0.0262589	11	2	0.00850846	Colon_Transverse	0.0111537	Adrenal_Gland	10.1409	3.07449e-17	0.801104	-2.6312	-2.53785	-2.58781	0.0328512	2	0
intron_16_70131419_70132151	ENSG00000090857.13	0.0262589	11	2	0.00850846	Colon_Transverse	0.0111537	Adrenal_Gland	10.1409	3.07449e-17	0.801104	-2.6312	-2.53785	-2.58781	0.0328512	2	0
intron_16_70136386_70138899	ENSG00000090857.13	0.0122534	35	1	0.0111537	Adipose_Subcutaneous	0.0371085	Brain_Nucleus_accumbens_basal_ganglia	34.6499	8.38723e-16	34.6499	-2.53785	2.53785	-2.34648	0.859528	1	0
intron_16_70136386_70138899	ENSG00000090857.13	0.0122534	35	1	0.0111537	Adipose_Subcutaneous	0.0371085	Brain_Nucleus_accumbens_basal_ganglia	34.6499	8.38723e-16	34.6499	-2.53785	2.53785	-2.34648	0.859528	1	0
intron_16_70136386_70138899	ENSG00000090857.13	0.0122534	35	1	0.0111537	Adipose_Subcutaneous	0.0371085	Brain_Nucleus_accumbens_basal_ganglia	34.6499	8.38723e-16	34.6499	-2.53785	2.53785	-2.34648	0.859528	1	0
intron_16_70136386_70138899	ENSG00000090857.13	0.0122534	35	1	0.0111537	Adipose_Subcutaneous	0.0371085	Brain_Nucleus_accumbens_basal_ganglia	34.6499	8.38723e-16	34.6499	-2.53785	2.53785	-2.34648	0.859528	1	0
intron_16_70142389_70142471	ENSG00000090857.13	0.0110711	22	1	0.0110711	Brain_Frontal_Cortex_BA9	0.0110711	Brain_Cortex	22	2.36861e-17	22	-2.54045	-2.54045	-2.54045	2.56395e-16	1	0
intron_16_70142389_70142471	ENSG00000090857.13	0.0110711	22	1	0.0110711	Brain_Frontal_Cortex_BA9	0.0110711	Brain_Cortex	22	2.36861e-17	22	-2.54045	-2.54045	-2.54045	2.56395e-16	1	0
intron_16_70142389_70142553	ENSG00000090857.13	0.0110711	19	1	0.0110711	Esophagus_Mucosa	0.0110711	Brain_Nucleus_accumbens_basal_ganglia	19	3.20094e-18	19	2.54045	2.54045	2.54045	2.76938e-16	1	0
intron_16_70142389_70142553	ENSG00000090857.13	0.0110711	19	1	0.0110711	Esophagus_Mucosa	0.0110711	Brain_Nucleus_accumbens_basal_ganglia	19	3.20094e-18	19	2.54045	2.54045	2.54045	2.76938e-16	1	0
intron_16_70146228_70148464	ENSG00000090857.13	0.0185937	12	1	0.0035933	Adipose_Subcutaneous	0.0241176	Breast_Mammary_Tissue	11.7242	1.18296e-16	11.7242	-2.91182	-2.25525	-2.32644	0.185113	1	0
intron_16_70148553_70153391	ENSG00000090857.13	0.0229463	42	1	0.0229463	Adipose_Subcutaneous	0.0229463	Artery_Tibial	42	5.53091e-16	42	2.27433	2.27433	2.27433	2.50063e-16	1	0
intron_16_70148553_70153391	ENSG00000090857.13	0.0229463	42	1	0.0229463	Adipose_Subcutaneous	0.0229463	Artery_Tibial	42	5.53091e-16	42	2.27433	2.27433	2.27433	2.50063e-16	1	0
intron_16_70148553_70153391	ENSG00000090857.13	0.0229463	42	1	0.0229463	Adipose_Subcutaneous	0.0229463	Artery_Tibial	42	5.53091e-16	42	2.27433	2.27433	2.27433	2.50063e-16	1	0
intron_16_70148553_70153391	ENSG00000090857.13	0.0229463	42	1	0.0229463	Adipose_Subcutaneous	0.0229463	Artery_Tibial	42	5.53091e-16	42	2.27433	2.27433	2.27433	2.50063e-16	1	0
intron_16_70148553_70156475	ENSG00000090857.13	0.0275627	41	2	0.00557118	Nerve_Tibial	0.213544	Brain_Caudate_basal_ganglia	34.7449	8.81651e-16	5.2694	-2.77201	-1.24388	-2.44647	0.333548	2	0
intron_16_70148553_70156475	ENSG00000090857.13	0.0275627	41	2	0.00557118	Nerve_Tibial	0.213544	Brain_Caudate_basal_ganglia	34.7449	8.81651e-16	5.2694	-2.77201	-1.24388	-2.44647	0.333548	2	0
intron_16_70148553_70156475	ENSG00000090857.13	0.0275627	41	2	0.00557118	Nerve_Tibial	0.213544	Brain_Caudate_basal_ganglia	34.7449	8.81651e-16	5.2694	-2.77201	-1.24388	-2.44647	0.333548	2	0
intron_16_70148553_70156475	ENSG00000090857.13	0.0275627	41	2	0.00557118	Nerve_Tibial	0.213544	Brain_Caudate_basal_ganglia	34.7449	8.81651e-16	5.2694	-2.77201	-1.24388	-2.44647	0.333548	2	0
intron_16_70148553_70156475	ENSG00000090857.13	0.0275627	41	2	0.00557118	Nerve_Tibial	0.213544	Brain_Caudate_basal_ganglia	34.7449	8.81651e-16	5.2694	-2.77201	-1.24388	-2.44647	0.333548	2	0
intron_16_70153573_70156475	ENSG00000090857.13	0.0506039	31	2	0.0152846	Cells_Cultured_fibroblasts	0.93124	Liver	21.2552	3.81335e-16	9.54128	0.0862851	2.42556	1.05917	1.09347	2	0
intron_16_70153573_70156475	ENSG00000090857.13	0.0506039	31	2	0.0152846	Cells_Cultured_fibroblasts	0.93124	Liver	21.2552	3.81335e-16	9.54128	0.0862851	2.42556	1.05917	1.09347	2	0
intron_16_70153573_70156475	ENSG00000090857.13	0.0506039	31	2	0.0152846	Cells_Cultured_fibroblasts	0.93124	Liver	21.2552	3.81335e-16	9.54128	0.0862851	2.42556	1.05917	1.09347	2	0
intron_16_70177480_70181850	ENSG00000157335.20	0.420216	2	2	0.2219	Testis	0.5045	Kidney_Cortex	1.79216	0.207839	0.207839	-1.22149	-0.667426	-0.944459	0.391783	2	0
intron_16_70222480_70224856	ENSG00000261556.9	0.700302	8	1	0.700302	Esophagus_Gastroesophageal_Junction	0.700302	Adipose_Visceral_Omentum	8	3.40112e-17	8	-0.384913	-0.384913	-0.384913	5.13933e-17	1	0
intron_16_70222480_70224856	ENSG00000261556.9	0.700302	8	1	0.700302	Esophagus_Gastroesophageal_Junction	0.700302	Adipose_Visceral_Omentum	8	3.40112e-17	8	-0.384913	-0.384913	-0.384913	5.13933e-17	1	0
intron_16_70261157_70262346	ENSG00000090861.15	0.8424	36	1	0.8424	Adipose_Subcutaneous	0.8424	Brain_Putamen_basal_ganglia	36	3.23706e-16	36	0.198825	0.198825	0.198825	2.56967e-17	1	0
intron_16_70261157_70262346	ENSG00000090861.15	0.8424	36	1	0.8424	Adipose_Subcutaneous	0.8424	Brain_Putamen_basal_ganglia	36	3.23706e-16	36	0.198825	0.198825	0.198825	2.56967e-17	1	0
intron_16_70261157_70262346	ENSG00000090861.15	0.8424	36	1	0.8424	Adipose_Subcutaneous	0.8424	Brain_Putamen_basal_ganglia	36	3.23706e-16	36	0.198825	0.198825	0.198825	2.56967e-17	1	0
intron_16_70261157_70262346	ENSG00000090861.15	0.8424	36	1	0.8424	Adipose_Subcutaneous	0.8424	Brain_Putamen_basal_ganglia	36	3.23706e-16	36	0.198825	0.198825	0.198825	2.56967e-17	1	0
intron_16_70261157_70262346	ENSG00000090861.15	0.8424	36	1	0.8424	Adipose_Subcutaneous	0.8424	Brain_Putamen_basal_ganglia	36	3.23706e-16	36	0.198825	0.198825	0.198825	2.56967e-17	1	0
intron_16_70316104_70324585	ENSG00000157349.16	0.8836	49	1	0.8836	Adipose_Subcutaneous	0.8836	Artery_Aorta	49	8.81283e-16	49	-0.146407	0.146407	-0.0507943	0.138736	1	0
intron_16_70316104_70324585	ENSG00000157349.16	0.8836	49	1	0.8836	Adipose_Subcutaneous	0.8836	Artery_Aorta	49	8.81283e-16	49	-0.146407	0.146407	-0.0507943	0.138736	1	0
intron_16_70316104_70324585	ENSG00000157349.16	0.8836	49	1	0.8836	Adipose_Subcutaneous	0.8836	Artery_Aorta	49	8.81283e-16	49	-0.146407	0.146407	-0.0507943	0.138736	1	0
intron_16_70316104_70324585	ENSG00000157349.16	0.8836	49	1	0.8836	Adipose_Subcutaneous	0.8836	Artery_Aorta	49	8.81283e-16	49	-0.146407	0.146407	-0.0507943	0.138736	1	0
intron_16_70316104_70324585	ENSG00000157349.16	0.8836	49	1	0.8836	Adipose_Subcutaneous	0.8836	Artery_Aorta	49	8.81283e-16	49	-0.146407	0.146407	-0.0507943	0.138736	1	0
intron_16_70316104_70324585	ENSG00000157349.16	0.8836	49	1	0.8836	Adipose_Subcutaneous	0.8836	Artery_Aorta	49	8.81283e-16	49	-0.146407	0.146407	-0.0507943	0.138736	1	0
intron_16_70316104_70324585	ENSG00000157349.16	0.8836	49	1	0.8836	Adipose_Subcutaneous	0.8836	Artery_Aorta	49	8.81283e-16	49	-0.146407	0.146407	-0.0507943	0.138736	1	0
intron_16_70356247_70356846	ENSG00000168872.16	0.01465	1	1	0.01465	Heart_Atrial_Appendage	0.01465	Heart_Atrial_Appendage	1	1	1	-2.44092	-2.44092	-2.44092	NA	1	0
intron_16_70356906_70361418	ENSG00000168872.16	0.1973	40	1	0.1973	Breast_Mammary_Tissue	0.1973	Adipose_Subcutaneous	40	1.12291e-15	40	-1.28928	1.28928	1.22482	0.407707	1	0
intron_16_70356906_70361418	ENSG00000168872.16	0.1973	40	1	0.1973	Breast_Mammary_Tissue	0.1973	Adipose_Subcutaneous	40	1.12291e-15	40	-1.28928	1.28928	1.22482	0.407707	1	0
intron_16_70356906_70361418	ENSG00000168872.16	0.1973	40	1	0.1973	Breast_Mammary_Tissue	0.1973	Adipose_Subcutaneous	40	1.12291e-15	40	-1.28928	1.28928	1.22482	0.407707	1	0
intron_16_70356906_70361418	ENSG00000168872.16	0.1973	40	1	0.1973	Breast_Mammary_Tissue	0.1973	Adipose_Subcutaneous	40	1.12291e-15	40	-1.28928	1.28928	1.22482	0.407707	1	0
intron_16_70356906_70361418	ENSG00000168872.16	0.1973	40	1	0.1973	Breast_Mammary_Tissue	0.1973	Adipose_Subcutaneous	40	1.12291e-15	40	-1.28928	1.28928	1.22482	0.407707	1	0
intron_16_70399533_70400696	ENSG00000157350.12	0.1031	35	1	0.1031	Adipose_Subcutaneous	0.1031	Brain_Cerebellum	35	1.25424e-15	35	-1.63001	1.63001	0.884861	1.38891	1	0
intron_16_70399533_70400696	ENSG00000157350.12	0.1031	35	1	0.1031	Adipose_Subcutaneous	0.1031	Brain_Cerebellum	35	1.25424e-15	35	-1.63001	1.63001	0.884861	1.38891	1	0
intron_16_70399533_70400696	ENSG00000157350.12	0.1031	35	1	0.1031	Adipose_Subcutaneous	0.1031	Brain_Cerebellum	35	1.25424e-15	35	-1.63001	1.63001	0.884861	1.38891	1	0
intron_16_70399533_70400696	ENSG00000157350.12	0.1031	35	1	0.1031	Adipose_Subcutaneous	0.1031	Brain_Cerebellum	35	1.25424e-15	35	-1.63001	1.63001	0.884861	1.38891	1	0
intron_16_70399533_70400696	ENSG00000157350.12	0.1031	35	1	0.1031	Adipose_Subcutaneous	0.1031	Brain_Cerebellum	35	1.25424e-15	35	-1.63001	1.63001	0.884861	1.38891	1	0
intron_16_70399533_70400696	ENSG00000157350.12	0.1031	35	1	0.1031	Adipose_Subcutaneous	0.1031	Brain_Cerebellum	35	1.25424e-15	35	-1.63001	1.63001	0.884861	1.38891	1	0
intron_16_70467471_70468849	ENSG00000157353.16	0.8658	14	1	0.8658	Colon_Transverse	0.8658	Adipose_Subcutaneous	14	1.70763e-32	14	-0.168996	-0.168996	-0.168996	2.0367e-17	1	0
intron_16_70468968_70469152	ENSG00000157353.16	0.490615	46	1	0.489141	Brain_Cerebellar_Hemisphere	0.8658	Adipose_Visceral_Omentum	44.8062	2.1156e-15	44.8062	-0.168996	0.691676	0.668816	0.126368	1	0
intron_16_70468968_70469152	ENSG00000157353.16	0.490615	46	1	0.489141	Brain_Cerebellar_Hemisphere	0.8658	Adipose_Visceral_Omentum	44.8062	2.1156e-15	44.8062	-0.168996	0.691676	0.668816	0.126368	1	0
intron_16_70468968_70469152	ENSG00000157353.16	0.490615	46	1	0.489141	Brain_Cerebellar_Hemisphere	0.8658	Adipose_Visceral_Omentum	44.8062	2.1156e-15	44.8062	-0.168996	0.691676	0.668816	0.126368	1	0
intron_16_70468968_70469152	ENSG00000157353.16	0.490615	46	1	0.489141	Brain_Cerebellar_Hemisphere	0.8658	Adipose_Visceral_Omentum	44.8062	2.1156e-15	44.8062	-0.168996	0.691676	0.668816	0.126368	1	0
intron_16_70468968_70469152	ENSG00000157353.16	0.490615	46	1	0.489141	Brain_Cerebellar_Hemisphere	0.8658	Adipose_Visceral_Omentum	44.8062	2.1156e-15	44.8062	-0.168996	0.691676	0.668816	0.126368	1	0
intron_16_70468968_70469152	ENSG00000157353.16	0.490615	46	1	0.489141	Brain_Cerebellar_Hemisphere	0.8658	Adipose_Visceral_Omentum	44.8062	2.1156e-15	44.8062	-0.168996	0.691676	0.668816	0.126368	1	0
intron_16_70468968_70469152	ENSG00000157353.16	0.490615	46	1	0.489141	Brain_Cerebellar_Hemisphere	0.8658	Adipose_Visceral_Omentum	44.8062	2.1156e-15	44.8062	-0.168996	0.691676	0.668816	0.126368	1	0
intron_16_70468968_70470314	ENSG00000157353.16	0.491026	46	1	0.3562	Cells_Cultured_fibroblasts	0.50013	Brain_Caudate_basal_ganglia	44.9992	1.24458e-15	44.9992	-0.92263	-0.674286	-0.695127	0.0360937	1	0
intron_16_70468968_70470314	ENSG00000157353.16	0.491026	46	1	0.3562	Cells_Cultured_fibroblasts	0.50013	Brain_Caudate_basal_ganglia	44.9992	1.24458e-15	44.9992	-0.92263	-0.674286	-0.695127	0.0360937	1	0
intron_16_70468968_70470314	ENSG00000157353.16	0.491026	46	1	0.3562	Cells_Cultured_fibroblasts	0.50013	Brain_Caudate_basal_ganglia	44.9992	1.24458e-15	44.9992	-0.92263	-0.674286	-0.695127	0.0360937	1	0
intron_16_70468968_70470314	ENSG00000157353.16	0.491026	46	1	0.3562	Cells_Cultured_fibroblasts	0.50013	Brain_Caudate_basal_ganglia	44.9992	1.24458e-15	44.9992	-0.92263	-0.674286	-0.695127	0.0360937	1	0
intron_16_70468968_70470314	ENSG00000157353.16	0.491026	46	1	0.3562	Cells_Cultured_fibroblasts	0.50013	Brain_Caudate_basal_ganglia	44.9992	1.24458e-15	44.9992	-0.92263	-0.674286	-0.695127	0.0360937	1	0
intron_16_70468968_70470314	ENSG00000157353.16	0.491026	46	1	0.3562	Cells_Cultured_fibroblasts	0.50013	Brain_Caudate_basal_ganglia	44.9992	1.24458e-15	44.9992	-0.92263	-0.674286	-0.695127	0.0360937	1	0
intron_16_70468968_70470314	ENSG00000157353.16	0.491026	46	1	0.3562	Cells_Cultured_fibroblasts	0.50013	Brain_Caudate_basal_ganglia	44.9992	1.24458e-15	44.9992	-0.92263	-0.674286	-0.695127	0.0360937	1	0
intron_16_70469323_70470314	ENSG00000157353.16	0.4914	46	1	0.4914	Artery_Tibial	0.4914	Brain_Caudate_basal_ganglia	46	4.91446e-16	46	0.688084	0.688084	0.688084	7.02167e-17	1	0
intron_16_70469323_70470314	ENSG00000157353.16	0.4914	46	1	0.4914	Artery_Tibial	0.4914	Brain_Caudate_basal_ganglia	46	4.91446e-16	46	0.688084	0.688084	0.688084	7.02167e-17	1	0
intron_16_70469323_70470314	ENSG00000157353.16	0.4914	46	1	0.4914	Artery_Tibial	0.4914	Brain_Caudate_basal_ganglia	46	4.91446e-16	46	0.688084	0.688084	0.688084	7.02167e-17	1	0
intron_16_70469323_70470314	ENSG00000157353.16	0.4914	46	1	0.4914	Artery_Tibial	0.4914	Brain_Caudate_basal_ganglia	46	4.91446e-16	46	0.688084	0.688084	0.688084	7.02167e-17	1	0
intron_16_70469323_70470314	ENSG00000157353.16	0.4914	46	1	0.4914	Artery_Tibial	0.4914	Brain_Caudate_basal_ganglia	46	4.91446e-16	46	0.688084	0.688084	0.688084	7.02167e-17	1	0
intron_16_70469323_70470314	ENSG00000157353.16	0.4914	46	1	0.4914	Artery_Tibial	0.4914	Brain_Caudate_basal_ganglia	46	4.91446e-16	46	0.688084	0.688084	0.688084	7.02167e-17	1	0
intron_16_70469323_70470314	ENSG00000157353.16	0.4914	46	1	0.4914	Artery_Tibial	0.4914	Brain_Caudate_basal_ganglia	46	4.91446e-16	46	0.688084	0.688084	0.688084	7.02167e-17	1	0
intron_16_70475493_70475648	ENSG00000157353.16	0.0004098	14	1	0.0004098	Breast_Mammary_Tissue	0.0004098	Brain_Cerebellar_Hemisphere	14	1.00248e-18	14	-3.53369	-3.53369	-3.53369	3.69505e-16	1	0
intron_16_70475493_70475648	ENSG00000157353.16	0.0004098	14	1	0.0004098	Breast_Mammary_Tissue	0.0004098	Brain_Cerebellar_Hemisphere	14	1.00248e-18	14	-3.53369	-3.53369	-3.53369	3.69505e-16	1	0
intron_16_70475767_70476187	ENSG00000157353.16	0.852503	23	1	0.852503	Esophagus_Muscularis	0.852503	Brain_Cerebellum	23	5.40926e-18	23	-0.185926	-0.185926	-0.185926	3.29473e-17	1	0
intron_16_70475767_70476187	ENSG00000157353.16	0.852503	23	1	0.852503	Esophagus_Muscularis	0.852503	Brain_Cerebellum	23	5.40926e-18	23	-0.185926	-0.185926	-0.185926	3.29473e-17	1	0
intron_16_70475767_70478272	ENSG00000157353.16	0.0530138	48	2	0.0162937	Pancreas	0.852503	Brain_Amygdala	33.6855	7.44945e-16	13.9506	0.185926	2.40227	1.24665	0.9332	2	0
intron_16_70475767_70478272	ENSG00000157353.16	0.0530138	48	2	0.0162937	Pancreas	0.852503	Brain_Amygdala	33.6855	7.44945e-16	13.9506	0.185926	2.40227	1.24665	0.9332	2	0
intron_16_70475767_70478272	ENSG00000157353.16	0.0530138	48	2	0.0162937	Pancreas	0.852503	Brain_Amygdala	33.6855	7.44945e-16	13.9506	0.185926	2.40227	1.24665	0.9332	2	0
intron_16_70475767_70478272	ENSG00000157353.16	0.0530138	48	2	0.0162937	Pancreas	0.852503	Brain_Amygdala	33.6855	7.44945e-16	13.9506	0.185926	2.40227	1.24665	0.9332	2	0
intron_16_70475767_70478272	ENSG00000157353.16	0.0530138	48	2	0.0162937	Pancreas	0.852503	Brain_Amygdala	33.6855	7.44945e-16	13.9506	0.185926	2.40227	1.24665	0.9332	2	0
intron_16_70475767_70478272	ENSG00000157353.16	0.0530138	48	2	0.0162937	Pancreas	0.852503	Brain_Amygdala	33.6855	7.44945e-16	13.9506	0.185926	2.40227	1.24665	0.9332	2	0
intron_16_70475767_70478272	ENSG00000157353.16	0.0530138	48	2	0.0162937	Pancreas	0.852503	Brain_Amygdala	33.6855	7.44945e-16	13.9506	0.185926	2.40227	1.24665	0.9332	2	0
intron_16_70476334_70478272	ENSG00000157353.16	0.00210475	44	2	0.0004098	Nerve_Tibial	0.852503	Kidney_Cortex	38.4005	8.64033e-16	5.59946	-3.53369	-0.185926	-0.90606	1.02295	2	0
intron_16_70476334_70478272	ENSG00000157353.16	0.00210475	44	2	0.0004098	Nerve_Tibial	0.852503	Kidney_Cortex	38.4005	8.64033e-16	5.59946	-3.53369	-0.185926	-0.90606	1.02295	2	0
intron_16_70476334_70478272	ENSG00000157353.16	0.00210475	44	2	0.0004098	Nerve_Tibial	0.852503	Kidney_Cortex	38.4005	8.64033e-16	5.59946	-3.53369	-0.185926	-0.90606	1.02295	2	0
intron_16_70476334_70478272	ENSG00000157353.16	0.00210475	44	2	0.0004098	Nerve_Tibial	0.852503	Kidney_Cortex	38.4005	8.64033e-16	5.59946	-3.53369	-0.185926	-0.90606	1.02295	2	0
intron_16_70476334_70478272	ENSG00000157353.16	0.00210475	44	2	0.0004098	Nerve_Tibial	0.852503	Kidney_Cortex	38.4005	8.64033e-16	5.59946	-3.53369	-0.185926	-0.90606	1.02295	2	0
intron_16_70478650_70479180	ENSG00000157353.16	0.381489	45	2	0.1697	Adrenal_Gland	0.9871	Adipose_Visceral_Omentum	40.1259	8.62942e-16	4.87408	-1.37317	1.37317	1.04606	0.773595	2	0
intron_16_70478650_70479180	ENSG00000157353.16	0.381489	45	2	0.1697	Adrenal_Gland	0.9871	Adipose_Visceral_Omentum	40.1259	8.62942e-16	4.87408	-1.37317	1.37317	1.04606	0.773595	2	0
intron_16_70478650_70479180	ENSG00000157353.16	0.381489	45	2	0.1697	Adrenal_Gland	0.9871	Adipose_Visceral_Omentum	40.1259	8.62942e-16	4.87408	-1.37317	1.37317	1.04606	0.773595	2	0
intron_16_70478650_70479180	ENSG00000157353.16	0.381489	45	2	0.1697	Adrenal_Gland	0.9871	Adipose_Visceral_Omentum	40.1259	8.62942e-16	4.87408	-1.37317	1.37317	1.04606	0.773595	2	0
intron_16_70478650_70479180	ENSG00000157353.16	0.381489	45	2	0.1697	Adrenal_Gland	0.9871	Adipose_Visceral_Omentum	40.1259	8.62942e-16	4.87408	-1.37317	1.37317	1.04606	0.773595	2	0
intron_16_70478650_70479180	ENSG00000157353.16	0.381489	45	2	0.1697	Adrenal_Gland	0.9871	Adipose_Visceral_Omentum	40.1259	8.62942e-16	4.87408	-1.37317	1.37317	1.04606	0.773595	2	0
intron_16_70481487_70481759	ENSG00000103051.18	0.7697	4	1	0.7697	Brain_Cerebellar_Hemisphere	0.7697	Whole_Blood	4	6.02099e-17	4	-0.292767	-0.292767	-0.292767	3.20494e-17	1	0
intron_16_70481487_70481764	ENSG00000103051.18	0.750818	42	2	0.5403	Esophagus_Gastroesophageal_Junction	0.97815	Skin_Sun_Exposed_Lower_leg	39.4819	1.01471e-15	2.51684	-0.612359	0.292767	0.190806	0.221251	2	0
intron_16_70481487_70481764	ENSG00000103051.18	0.750818	42	2	0.5403	Esophagus_Gastroesophageal_Junction	0.97815	Skin_Sun_Exposed_Lower_leg	39.4819	1.01471e-15	2.51684	-0.612359	0.292767	0.190806	0.221251	2	0
intron_16_70481487_70481764	ENSG00000103051.18	0.750818	42	2	0.5403	Esophagus_Gastroesophageal_Junction	0.97815	Skin_Sun_Exposed_Lower_leg	39.4819	1.01471e-15	2.51684	-0.612359	0.292767	0.190806	0.221251	2	0
intron_16_70481487_70481764	ENSG00000103051.18	0.750818	42	2	0.5403	Esophagus_Gastroesophageal_Junction	0.97815	Skin_Sun_Exposed_Lower_leg	39.4819	1.01471e-15	2.51684	-0.612359	0.292767	0.190806	0.221251	2	0
intron_16_70481487_70481764	ENSG00000103051.18	0.750818	42	2	0.5403	Esophagus_Gastroesophageal_Junction	0.97815	Skin_Sun_Exposed_Lower_leg	39.4819	1.01471e-15	2.51684	-0.612359	0.292767	0.190806	0.221251	2	0
intron_16_70481487_70481764	ENSG00000103051.18	0.750818	42	2	0.5403	Esophagus_Gastroesophageal_Junction	0.97815	Skin_Sun_Exposed_Lower_leg	39.4819	1.01471e-15	2.51684	-0.612359	0.292767	0.190806	0.221251	2	0
intron_16_70481487_70481764	ENSG00000103051.18	0.750818	42	2	0.5403	Esophagus_Gastroesophageal_Junction	0.97815	Skin_Sun_Exposed_Lower_leg	39.4819	1.01471e-15	2.51684	-0.612359	0.292767	0.190806	0.221251	2	0
intron_16_70483969_70490330	ENSG00000103051.18	0.721438	49	2	0.420294	Vagina	0.939201	Adipose_Subcutaneous	34.3041	1.15904e-15	14.6959	-0.785861	0.805911	-0.306675	0.471221	2	0
intron_16_70483969_70490330	ENSG00000103051.18	0.721438	49	2	0.420294	Vagina	0.939201	Adipose_Subcutaneous	34.3041	1.15904e-15	14.6959	-0.785861	0.805911	-0.306675	0.471221	2	0
intron_16_70483969_70490330	ENSG00000103051.18	0.721438	49	2	0.420294	Vagina	0.939201	Adipose_Subcutaneous	34.3041	1.15904e-15	14.6959	-0.785861	0.805911	-0.306675	0.471221	2	0
intron_16_70483969_70490330	ENSG00000103051.18	0.721438	49	2	0.420294	Vagina	0.939201	Adipose_Subcutaneous	34.3041	1.15904e-15	14.6959	-0.785861	0.805911	-0.306675	0.471221	2	0
intron_16_70483969_70490330	ENSG00000103051.18	0.721438	49	2	0.420294	Vagina	0.939201	Adipose_Subcutaneous	34.3041	1.15904e-15	14.6959	-0.785861	0.805911	-0.306675	0.471221	2	0
intron_16_70483969_70490330	ENSG00000103051.18	0.721438	49	2	0.420294	Vagina	0.939201	Adipose_Subcutaneous	34.3041	1.15904e-15	14.6959	-0.785861	0.805911	-0.306675	0.471221	2	0
intron_16_70483969_70490330	ENSG00000103051.18	0.721438	49	2	0.420294	Vagina	0.939201	Adipose_Subcutaneous	34.3041	1.15904e-15	14.6959	-0.785861	0.805911	-0.306675	0.471221	2	0
intron_16_70496379_70497221	ENSG00000103051.18	0.867312	46	1	0.7963	Artery_Coronary	0.946	Adrenal_Gland	46	1.22836e-15	46	-0.258139	-0.0677307	-0.167074	0.0961649	1	0
intron_16_70496379_70497221	ENSG00000103051.18	0.867312	46	1	0.7963	Artery_Coronary	0.946	Adrenal_Gland	46	1.22836e-15	46	-0.258139	-0.0677307	-0.167074	0.0961649	1	0
intron_16_70496379_70497221	ENSG00000103051.18	0.867312	46	1	0.7963	Artery_Coronary	0.946	Adrenal_Gland	46	1.22836e-15	46	-0.258139	-0.0677307	-0.167074	0.0961649	1	0
intron_16_70496379_70497221	ENSG00000103051.18	0.867312	46	1	0.7963	Artery_Coronary	0.946	Adrenal_Gland	46	1.22836e-15	46	-0.258139	-0.0677307	-0.167074	0.0961649	1	0
intron_16_70496379_70497221	ENSG00000103051.18	0.867312	46	1	0.7963	Artery_Coronary	0.946	Adrenal_Gland	46	1.22836e-15	46	-0.258139	-0.0677307	-0.167074	0.0961649	1	0
intron_16_70496379_70497221	ENSG00000103051.18	0.867312	46	1	0.7963	Artery_Coronary	0.946	Adrenal_Gland	46	1.22836e-15	46	-0.258139	-0.0677307	-0.167074	0.0961649	1	0
intron_16_70496431_70497221	ENSG00000103051.18	0.857552	46	1	0.7963	Artery_Coronary	0.946	Breast_Mammary_Tissue	46	9.88322e-16	46	0.0677307	0.258139	0.179492	0.0947891	1	0
intron_16_70496431_70497221	ENSG00000103051.18	0.857552	46	1	0.7963	Artery_Coronary	0.946	Breast_Mammary_Tissue	46	9.88322e-16	46	0.0677307	0.258139	0.179492	0.0947891	1	0
intron_16_70496431_70497221	ENSG00000103051.18	0.857552	46	1	0.7963	Artery_Coronary	0.946	Breast_Mammary_Tissue	46	9.88322e-16	46	0.0677307	0.258139	0.179492	0.0947891	1	0
intron_16_70496431_70497221	ENSG00000103051.18	0.857552	46	1	0.7963	Artery_Coronary	0.946	Breast_Mammary_Tissue	46	9.88322e-16	46	0.0677307	0.258139	0.179492	0.0947891	1	0
intron_16_70496431_70497221	ENSG00000103051.18	0.857552	46	1	0.7963	Artery_Coronary	0.946	Breast_Mammary_Tissue	46	9.88322e-16	46	0.0677307	0.258139	0.179492	0.0947891	1	0
intron_16_70496431_70497221	ENSG00000103051.18	0.857552	46	1	0.7963	Artery_Coronary	0.946	Breast_Mammary_Tissue	46	9.88322e-16	46	0.0677307	0.258139	0.179492	0.0947891	1	0
intron_16_70501091_70508406	ENSG00000103051.18	0.6691	7	1	0.6691	Spleen	0.6691	Brain_Hypothalamus	7	2.42642e-17	7	-0.427384	0.427384	0.305274	0.323072	1	0
intron_16_70512432_70514335	ENSG00000103051.18	0.723646	16	2	0.4735	Adipose_Subcutaneous	0.909	Brain_Caudate_basal_ganglia	11.3794	8.8955e-19	4.62061	-0.716796	0.1143	-0.396359	0.408954	2	0
intron_16_70512432_70514335	ENSG00000103051.18	0.723646	16	2	0.4735	Adipose_Subcutaneous	0.909	Brain_Caudate_basal_ganglia	11.3794	8.8955e-19	4.62061	-0.716796	0.1143	-0.396359	0.408954	2	0
intron_16_70514509_70515868	ENSG00000103051.18	0.725503	48	2	0.4735	Artery_Coronary	0.9156	Adrenal_Gland	36.7034	1.03281e-15	11.2966	-0.105978	0.716796	0.358957	0.341268	2	0
intron_16_70514509_70515868	ENSG00000103051.18	0.725503	48	2	0.4735	Artery_Coronary	0.9156	Adrenal_Gland	36.7034	1.03281e-15	11.2966	-0.105978	0.716796	0.358957	0.341268	2	0
intron_16_70514509_70515868	ENSG00000103051.18	0.725503	48	2	0.4735	Artery_Coronary	0.9156	Adrenal_Gland	36.7034	1.03281e-15	11.2966	-0.105978	0.716796	0.358957	0.341268	2	0
intron_16_70514509_70515868	ENSG00000103051.18	0.725503	48	2	0.4735	Artery_Coronary	0.9156	Adrenal_Gland	36.7034	1.03281e-15	11.2966	-0.105978	0.716796	0.358957	0.341268	2	0
intron_16_70514509_70515868	ENSG00000103051.18	0.725503	48	2	0.4735	Artery_Coronary	0.9156	Adrenal_Gland	36.7034	1.03281e-15	11.2966	-0.105978	0.716796	0.358957	0.341268	2	0
intron_16_70514509_70515868	ENSG00000103051.18	0.725503	48	2	0.4735	Artery_Coronary	0.9156	Adrenal_Gland	36.7034	1.03281e-15	11.2966	-0.105978	0.716796	0.358957	0.341268	2	0
intron_16_70514509_70517626	ENSG00000103051.18	0.364471	49	3	0.0965465	Colon_Transverse	0.995097	Adrenal_Gland	35.3547	1.57057e-15	5.74368	-1.66183	0.352485	-0.677569	0.57599	3	0
intron_16_70514509_70517626	ENSG00000103051.18	0.364471	49	3	0.0965465	Colon_Transverse	0.995097	Adrenal_Gland	35.3547	1.57057e-15	5.74368	-1.66183	0.352485	-0.677569	0.57599	3	0
intron_16_70514509_70517626	ENSG00000103051.18	0.364471	49	3	0.0965465	Colon_Transverse	0.995097	Adrenal_Gland	35.3547	1.57057e-15	5.74368	-1.66183	0.352485	-0.677569	0.57599	3	0
intron_16_70514509_70517626	ENSG00000103051.18	0.364471	49	3	0.0965465	Colon_Transverse	0.995097	Adrenal_Gland	35.3547	1.57057e-15	5.74368	-1.66183	0.352485	-0.677569	0.57599	3	0
intron_16_70514509_70517626	ENSG00000103051.18	0.364471	49	3	0.0965465	Colon_Transverse	0.995097	Adrenal_Gland	35.3547	1.57057e-15	5.74368	-1.66183	0.352485	-0.677569	0.57599	3	0
intron_16_70514509_70517626	ENSG00000103051.18	0.364471	49	3	0.0965465	Colon_Transverse	0.995097	Adrenal_Gland	35.3547	1.57057e-15	5.74368	-1.66183	0.352485	-0.677569	0.57599	3	0
intron_16_70514509_70517626	ENSG00000103051.18	0.364471	49	3	0.0965465	Colon_Transverse	0.995097	Adrenal_Gland	35.3547	1.57057e-15	5.74368	-1.66183	0.352485	-0.677569	0.57599	3	0
intron_16_70516040_70517626	ENSG00000103051.18	0.987774	28	2	0.8844	Prostate	0.988	Adipose_Visceral_Omentum	27.0838	1.36169e-15	0.916165	-0.145394	0.0150403	0.00931055	0.0303192	2	0
intron_16_70516040_70517626	ENSG00000103051.18	0.987774	28	2	0.8844	Prostate	0.988	Adipose_Visceral_Omentum	27.0838	1.36169e-15	0.916165	-0.145394	0.0150403	0.00931055	0.0303192	2	0
intron_16_70516040_70517626	ENSG00000103051.18	0.987774	28	2	0.8844	Prostate	0.988	Adipose_Visceral_Omentum	27.0838	1.36169e-15	0.916165	-0.145394	0.0150403	0.00931055	0.0303192	2	0
intron_16_70516040_70517626	ENSG00000103051.18	0.987774	28	2	0.8844	Prostate	0.988	Adipose_Visceral_Omentum	27.0838	1.36169e-15	0.916165	-0.145394	0.0150403	0.00931055	0.0303192	2	0
intron_16_70523928_70526587	ENSG00000189091.12	0.9331	19	1	0.9331	Esophagus_Mucosa	0.9331	Heart_Atrial_Appendage	19	2.09647e-17	19	-0.0839452	-0.0839452	-0.0839452	7.31424e-18	1	0
intron_16_70523928_70526587	ENSG00000189091.12	0.9331	19	1	0.9331	Esophagus_Mucosa	0.9331	Heart_Atrial_Appendage	19	2.09647e-17	19	-0.0839452	-0.0839452	-0.0839452	7.31424e-18	1	0
intron_16_70523928_70526587	ENSG00000189091.12	0.9331	19	1	0.9331	Esophagus_Mucosa	0.9331	Heart_Atrial_Appendage	19	2.09647e-17	19	-0.0839452	-0.0839452	-0.0839452	7.31424e-18	1	0
intron_16_70523928_70526587	ENSG00000189091.12	0.9331	19	1	0.9331	Esophagus_Mucosa	0.9331	Heart_Atrial_Appendage	19	2.09647e-17	19	-0.0839452	-0.0839452	-0.0839452	7.31424e-18	1	0
intron_16_70523928_70526587	ENSG00000189091.12	0.9331	19	1	0.9331	Esophagus_Mucosa	0.9331	Heart_Atrial_Appendage	19	2.09647e-17	19	-0.0839452	-0.0839452	-0.0839452	7.31424e-18	1	0
intron_16_70523928_70526587	ENSG00000189091.12	0.9331	19	1	0.9331	Esophagus_Mucosa	0.9331	Heart_Atrial_Appendage	19	2.09647e-17	19	-0.0839452	-0.0839452	-0.0839452	7.31424e-18	1	0
intron_16_70530917_70532479	ENSG00000189091.12	0.304344	13	2	0.4515	Heart_Atrial_Appendage	0.964	Minor_Salivary_Gland	12.4257	3.58862e-18	0.57431	0.0451346	0.752917	0.302408	0.326003	2	0
intron_16_70532620_70535308	ENSG00000189091.12	0.950773	12	1	0.950773	Esophagus_Muscularis	0.950773	Artery_Coronary	12	4.85654e-33	12	0.0617364	0.0617364	0.0617364	9.3564e-18	1	0
intron_16_70548442_70554446	ENSG00000189091.12	0.0774241	6	1	0.07701	Adipose_Subcutaneous	0.07784	Artery_Tibial	6	0	6	-1.7683	-1.76336	-1.76583	0.00270897	1	0
intron_16_70550678_70554446	ENSG00000189091.12	0.199098	15	2	0.07784	Colon_Transverse	0.8984	Artery_Aorta	13.1799	3.53582e-31	1.82006	-0.18746	1.76336	0.306655	0.606637	2	0
intron_16_70560591_70563876	ENSG00000189091.12	0.21517	5	3	0.0469	Colon_Sigmoid	0.8293	Adipose_Visceral_Omentum	3.12845	1.9551e-31	0.840454	-1.9872	0.746608	-0.377478	0.99164	3	0
intron_16_70646975_70654538	ENSG00000157368.10	0.552354	19	1	0.4056	Brain_Caudate_basal_ganglia	0.5748	Artery_Aorta	18.7722	2.19513e-18	18.7722	-0.831662	-0.560996	-0.591355	0.0695188	1	0
intron_16_70646975_70654538	ENSG00000157368.10	0.552354	19	1	0.4056	Brain_Caudate_basal_ganglia	0.5748	Artery_Aorta	18.7722	2.19513e-18	18.7722	-0.831662	-0.560996	-0.591355	0.0695188	1	0
intron_16_70654671_70656602	ENSG00000157368.10	0.5147	43	1	0.5147	Cells_Cultured_fibroblasts	0.5147	Brain_Cortex	43	1.13175e-15	43	0.651537	0.651537	0.651537	5.93439e-17	1	0
intron_16_70654671_70656602	ENSG00000157368.10	0.5147	43	1	0.5147	Cells_Cultured_fibroblasts	0.5147	Brain_Cortex	43	1.13175e-15	43	0.651537	0.651537	0.651537	5.93439e-17	1	0
intron_16_70654671_70656602	ENSG00000157368.10	0.5147	43	1	0.5147	Cells_Cultured_fibroblasts	0.5147	Brain_Cortex	43	1.13175e-15	43	0.651537	0.651537	0.651537	5.93439e-17	1	0
intron_16_70654671_70656602	ENSG00000157368.10	0.5147	43	1	0.5147	Cells_Cultured_fibroblasts	0.5147	Brain_Cortex	43	1.13175e-15	43	0.651537	0.651537	0.651537	5.93439e-17	1	0
intron_16_70654671_70656602	ENSG00000157368.10	0.5147	43	1	0.5147	Cells_Cultured_fibroblasts	0.5147	Brain_Cortex	43	1.13175e-15	43	0.651537	0.651537	0.651537	5.93439e-17	1	0
intron_16_70665096_70674306	ENSG00000132613.14	0.423181	22	3	0.1647	Adipose_Subcutaneous	0.4015	Artery_Aorta	20.0819	1.61569e-17	0.817409	-1.38944	-0.838945	-1.34501	0.14506	3	0
intron_16_70665096_70674306	ENSG00000132613.14	0.423181	22	3	0.1647	Adipose_Subcutaneous	0.4015	Artery_Aorta	20.0819	1.61569e-17	0.817409	-1.38944	-0.838945	-1.34501	0.14506	3	0
intron_16_70665540_70666340	ENSG00000132613.14	0.504147	36	3	0.1647	Adrenal_Gland	0.439119	Minor_Salivary_Gland	23.9433	4.73942e-16	0.882668	-1.38944	1.38944	0.482822	1.12323	3	0
intron_16_70665540_70666340	ENSG00000132613.14	0.504147	36	3	0.1647	Adrenal_Gland	0.439119	Minor_Salivary_Gland	23.9433	4.73942e-16	0.882668	-1.38944	1.38944	0.482822	1.12323	3	0
intron_16_70665540_70666340	ENSG00000132613.14	0.504147	36	3	0.1647	Adrenal_Gland	0.439119	Minor_Salivary_Gland	23.9433	4.73942e-16	0.882668	-1.38944	1.38944	0.482822	1.12323	3	0
intron_16_70665540_70674306	ENSG00000132613.14	0.131866	46	4	0.0573111	Brain_Cortex	0.984341	Adipose_Subcutaneous	28.5685	7.80588e-16	1.19021	-1.90093	1.38944	-0.45997	0.970056	4	0
intron_16_70665540_70674306	ENSG00000132613.14	0.131866	46	4	0.0573111	Brain_Cortex	0.984341	Adipose_Subcutaneous	28.5685	7.80588e-16	1.19021	-1.90093	1.38944	-0.45997	0.970056	4	0
intron_16_70665540_70674306	ENSG00000132613.14	0.131866	46	4	0.0573111	Brain_Cortex	0.984341	Adipose_Subcutaneous	28.5685	7.80588e-16	1.19021	-1.90093	1.38944	-0.45997	0.970056	4	0
intron_16_70665540_70674306	ENSG00000132613.14	0.131866	46	4	0.0573111	Brain_Cortex	0.984341	Adipose_Subcutaneous	28.5685	7.80588e-16	1.19021	-1.90093	1.38944	-0.45997	0.970056	4	0
intron_16_70665540_70674306	ENSG00000132613.14	0.131866	46	4	0.0573111	Brain_Cortex	0.984341	Adipose_Subcutaneous	28.5685	7.80588e-16	1.19021	-1.90093	1.38944	-0.45997	0.970056	4	0
intron_16_70665540_70674306	ENSG00000132613.14	0.131866	46	4	0.0573111	Brain_Cortex	0.984341	Adipose_Subcutaneous	28.5685	7.80588e-16	1.19021	-1.90093	1.38944	-0.45997	0.970056	4	0
intron_16_70666396_70674306	ENSG00000132613.14	0.665935	30	3	0.2174	Adipose_Visceral_Omentum	0.855685	Brain_Frontal_Cortex_BA9	24.4874	3.93238e-16	1.28224	-1.23347	1.23347	0.693912	0.575071	3	0
intron_16_70666396_70674306	ENSG00000132613.14	0.665935	30	3	0.2174	Adipose_Visceral_Omentum	0.855685	Brain_Frontal_Cortex_BA9	24.4874	3.93238e-16	1.28224	-1.23347	1.23347	0.693912	0.575071	3	0
intron_16_70666396_70674306	ENSG00000132613.14	0.665935	30	3	0.2174	Adipose_Visceral_Omentum	0.855685	Brain_Frontal_Cortex_BA9	24.4874	3.93238e-16	1.28224	-1.23347	1.23347	0.693912	0.575071	3	0
intron_16_70666612_70674306	ENSG00000132613.14	0.221533	29	1	0.1542	Esophagus_Gastroesophageal_Junction	0.398222	Skin_Not_Sun_Exposed_Suprapubic	27.9825	8.42248e-16	27.9825	0.844801	1.42485	1.20243	0.102172	1	0
intron_16_70666612_70674306	ENSG00000132613.14	0.221533	29	1	0.1542	Esophagus_Gastroesophageal_Junction	0.398222	Skin_Not_Sun_Exposed_Suprapubic	27.9825	8.42248e-16	27.9825	0.844801	1.42485	1.20243	0.102172	1	0
intron_16_70666612_70674306	ENSG00000132613.14	0.221533	29	1	0.1542	Esophagus_Gastroesophageal_Junction	0.398222	Skin_Not_Sun_Exposed_Suprapubic	27.9825	8.42248e-16	27.9825	0.844801	1.42485	1.20243	0.102172	1	0
intron_16_70666612_70674306	ENSG00000132613.14	0.221533	29	1	0.1542	Esophagus_Gastroesophageal_Junction	0.398222	Skin_Not_Sun_Exposed_Suprapubic	27.9825	8.42248e-16	27.9825	0.844801	1.42485	1.20243	0.102172	1	0
intron_16_70670797_70674306	ENSG00000132613.14	0.410432	14	1	0.3005	Adrenal_Gland	0.4579	Brain_Frontal_Cortex_BA9	13.5011	2.62014e-19	13.5011	0.742309	1.03536	0.810303	0.123478	1	0
intron_16_70674432_70676881	ENSG00000132613.14	0.415034	12	1	0.415034	Skin_Not_Sun_Exposed_Suprapubic	0.415034	Adipose_Visceral_Omentum	12	3.80184e-18	12	-0.815068	-0.815068	-0.815068	6.6949e-17	1	0
intron_16_70674432_70676881	ENSG00000132613.14	0.415034	12	1	0.415034	Skin_Not_Sun_Exposed_Suprapubic	0.415034	Adipose_Visceral_Omentum	12	3.80184e-18	12	-0.815068	-0.815068	-0.815068	6.6949e-17	1	0
intron_16_70674432_70676881	ENSG00000132613.14	0.415034	12	1	0.415034	Skin_Not_Sun_Exposed_Suprapubic	0.415034	Adipose_Visceral_Omentum	12	3.80184e-18	12	-0.815068	-0.815068	-0.815068	6.6949e-17	1	0
intron_16_70674432_70676881	ENSG00000132613.14	0.415034	12	1	0.415034	Skin_Not_Sun_Exposed_Suprapubic	0.415034	Adipose_Visceral_Omentum	12	3.80184e-18	12	-0.815068	-0.815068	-0.815068	6.6949e-17	1	0
intron_16_70676978_70677792	ENSG00000132613.14	0.0894845	16	2	0.0280315	Cells_Cultured_fibroblasts	0.268	Adipose_Visceral_Omentum	15.2529	1.72214e-17	0.747119	-2.19685	-1.10768	-1.17575	0.272291	2	0
intron_16_70676978_70677792	ENSG00000132613.14	0.0894845	16	2	0.0280315	Cells_Cultured_fibroblasts	0.268	Adipose_Visceral_Omentum	15.2529	1.72214e-17	0.747119	-2.19685	-1.10768	-1.17575	0.272291	2	0
intron_16_70676978_70677792	ENSG00000132613.14	0.0894845	16	2	0.0280315	Cells_Cultured_fibroblasts	0.268	Adipose_Visceral_Omentum	15.2529	1.72214e-17	0.747119	-2.19685	-1.10768	-1.17575	0.272291	2	0
intron_16_70676978_70677792	ENSG00000132613.14	0.0894845	16	2	0.0280315	Cells_Cultured_fibroblasts	0.268	Adipose_Visceral_Omentum	15.2529	1.72214e-17	0.747119	-2.19685	-1.10768	-1.17575	0.272291	2	0
intron_16_70678409_70679315	ENSG00000132613.14	0.993478	46	3	0.8012	Artery_Aorta	0.9817	Cells_Cultured_fibroblasts	33.5615	3.13722e-16	3.91038	-0.251794	0.0912424	-0.165417	0.141848	3	0
intron_16_70678409_70679315	ENSG00000132613.14	0.993478	46	3	0.8012	Artery_Aorta	0.9817	Cells_Cultured_fibroblasts	33.5615	3.13722e-16	3.91038	-0.251794	0.0912424	-0.165417	0.141848	3	0
intron_16_70678409_70679315	ENSG00000132613.14	0.993478	46	3	0.8012	Artery_Aorta	0.9817	Cells_Cultured_fibroblasts	33.5615	3.13722e-16	3.91038	-0.251794	0.0912424	-0.165417	0.141848	3	0
intron_16_70678409_70679315	ENSG00000132613.14	0.993478	46	3	0.8012	Artery_Aorta	0.9817	Cells_Cultured_fibroblasts	33.5615	3.13722e-16	3.91038	-0.251794	0.0912424	-0.165417	0.141848	3	0
intron_16_70678409_70679315	ENSG00000132613.14	0.993478	46	3	0.8012	Artery_Aorta	0.9817	Cells_Cultured_fibroblasts	33.5615	3.13722e-16	3.91038	-0.251794	0.0912424	-0.165417	0.141848	3	0
intron_16_70678409_70679315	ENSG00000132613.14	0.993478	46	3	0.8012	Artery_Aorta	0.9817	Cells_Cultured_fibroblasts	33.5615	3.13722e-16	3.91038	-0.251794	0.0912424	-0.165417	0.141848	3	0
intron_16_70678409_70679630	ENSG00000132613.14	0.680167	37	2	0.4356	Colon_Sigmoid	0.8012	Brain_Amygdala	35.0731	8.27029e-16	1.9269	-0.251794	0.779645	0.266716	0.149315	2	0
intron_16_70678409_70679630	ENSG00000132613.14	0.680167	37	2	0.4356	Colon_Sigmoid	0.8012	Brain_Amygdala	35.0731	8.27029e-16	1.9269	-0.251794	0.779645	0.266716	0.149315	2	0
intron_16_70678409_70679630	ENSG00000132613.14	0.680167	37	2	0.4356	Colon_Sigmoid	0.8012	Brain_Amygdala	35.0731	8.27029e-16	1.9269	-0.251794	0.779645	0.266716	0.149315	2	0
intron_16_70678409_70679630	ENSG00000132613.14	0.680167	37	2	0.4356	Colon_Sigmoid	0.8012	Brain_Amygdala	35.0731	8.27029e-16	1.9269	-0.251794	0.779645	0.266716	0.149315	2	0
intron_16_70679248_70679630	ENSG00000132613.14	0.8012	36	1	0.8012	Brain_Substantia_nigra	0.8012	Esophagus_Gastroesophageal_Junction	36	5.91135e-16	36	-0.251794	0.251794	0.0559543	0.248981	1	0
intron_16_70679248_70679630	ENSG00000132613.14	0.8012	36	1	0.8012	Brain_Substantia_nigra	0.8012	Esophagus_Gastroesophageal_Junction	36	5.91135e-16	36	-0.251794	0.251794	0.0559543	0.248981	1	0
intron_16_70679248_70679630	ENSG00000132613.14	0.8012	36	1	0.8012	Brain_Substantia_nigra	0.8012	Esophagus_Gastroesophageal_Junction	36	5.91135e-16	36	-0.251794	0.251794	0.0559543	0.248981	1	0
intron_16_70679248_70679630	ENSG00000132613.14	0.8012	36	1	0.8012	Brain_Substantia_nigra	0.8012	Esophagus_Gastroesophageal_Junction	36	5.91135e-16	36	-0.251794	0.251794	0.0559543	0.248981	1	0
intron_16_70679248_70679630	ENSG00000132613.14	0.8012	36	1	0.8012	Brain_Substantia_nigra	0.8012	Esophagus_Gastroesophageal_Junction	36	5.91135e-16	36	-0.251794	0.251794	0.0559543	0.248981	1	0
intron_16_70679248_70679630	ENSG00000132613.14	0.8012	36	1	0.8012	Brain_Substantia_nigra	0.8012	Esophagus_Gastroesophageal_Junction	36	5.91135e-16	36	-0.251794	0.251794	0.0559543	0.248981	1	0
intron_16_70680055_70680794	ENSG00000132613.14	0.445307	14	1	0.4356	Brain_Anterior_cingulate_cortex_BA24	0.479355	Brain_Substantia_nigra	13.6238	6.70051e-18	13.6238	0.707341	0.779645	0.752771	0.026844	1	0
intron_16_70680867_70680964	ENSG00000132613.14	0.435932	8	1	0.4356	Brain_Cerebellar_Hemisphere	0.442	Brain_Cerebellum	7.92859	2.23082e-17	7.92859	-0.779645	-0.76882	-0.775586	0.00560221	1	0
intron_16_70688090_70692821	ENSG00000103043.14	0.23582	47	1	0.156435	Pituitary	0.732462	Adipose_Subcutaneous	45.4866	1.21863e-15	45.4866	-1.41716	1.18454	-0.0984878	1.18698	1	0
intron_16_70688090_70692821	ENSG00000103043.14	0.23582	47	1	0.156435	Pituitary	0.732462	Adipose_Subcutaneous	45.4866	1.21863e-15	45.4866	-1.41716	1.18454	-0.0984878	1.18698	1	0
intron_16_70688090_70692821	ENSG00000103043.14	0.23582	47	1	0.156435	Pituitary	0.732462	Adipose_Subcutaneous	45.4866	1.21863e-15	45.4866	-1.41716	1.18454	-0.0984878	1.18698	1	0
intron_16_70688090_70692821	ENSG00000103043.14	0.23582	47	1	0.156435	Pituitary	0.732462	Adipose_Subcutaneous	45.4866	1.21863e-15	45.4866	-1.41716	1.18454	-0.0984878	1.18698	1	0
intron_16_70688090_70692821	ENSG00000103043.14	0.23582	47	1	0.156435	Pituitary	0.732462	Adipose_Subcutaneous	45.4866	1.21863e-15	45.4866	-1.41716	1.18454	-0.0984878	1.18698	1	0
intron_16_70688090_70692821	ENSG00000103043.14	0.23582	47	1	0.156435	Pituitary	0.732462	Adipose_Subcutaneous	45.4866	1.21863e-15	45.4866	-1.41716	1.18454	-0.0984878	1.18698	1	0
intron_16_70688090_70692821	ENSG00000103043.14	0.23582	47	1	0.156435	Pituitary	0.732462	Adipose_Subcutaneous	45.4866	1.21863e-15	45.4866	-1.41716	1.18454	-0.0984878	1.18698	1	0
intron_16_70695623_70697139	ENSG00000103043.14	0.06069	31	1	0.06069	Brain_Cerebellar_Hemisphere	0.06069	Artery_Aorta	31	5.92998e-16	31	-1.87575	1.87575	0.786604	1.73099	1	0
intron_16_70695623_70697139	ENSG00000103043.14	0.06069	31	1	0.06069	Brain_Cerebellar_Hemisphere	0.06069	Artery_Aorta	31	5.92998e-16	31	-1.87575	1.87575	0.786604	1.73099	1	0
intron_16_70695623_70697139	ENSG00000103043.14	0.06069	31	1	0.06069	Brain_Cerebellar_Hemisphere	0.06069	Artery_Aorta	31	5.92998e-16	31	-1.87575	1.87575	0.786604	1.73099	1	0
intron_16_70695623_70697139	ENSG00000103043.14	0.06069	31	1	0.06069	Brain_Cerebellar_Hemisphere	0.06069	Artery_Aorta	31	5.92998e-16	31	-1.87575	1.87575	0.786604	1.73099	1	0
intron_16_70697173_70698637	ENSG00000103043.14	0.04	4	1	0.04	Thyroid	0.04	Adipose_Subcutaneous	4	4.0137e-17	4	-2.05375	2.05375	2.22045e-16	2.37146	1	0
intron_16_70697257_70698637	ENSG00000103043.14	0.096492	11	2	0.04	Heart_Atrial_Appendage	0.5567	Brain_Putamen_basal_ganglia	10.0021	2.50766e-17	0.997919	-2.05375	2.05375	-1.06679	1.73222	2	0
intron_16_70697257_70698637	ENSG00000103043.14	0.096492	11	2	0.04	Heart_Atrial_Appendage	0.5567	Brain_Putamen_basal_ganglia	10.0021	2.50766e-17	0.997919	-2.05375	2.05375	-1.06679	1.73222	2	0
intron_16_70697257_70698637	ENSG00000103043.14	0.096492	11	2	0.04	Heart_Atrial_Appendage	0.5567	Brain_Putamen_basal_ganglia	10.0021	2.50766e-17	0.997919	-2.05375	2.05375	-1.06679	1.73222	2	0
intron_16_70698811_70731495	ENSG00000103043.14	0.18	8	1	0.18	Cells_EBV-transformed_lymphocytes	0.18	Brain_Caudate_basal_ganglia	8	5.46745e-17	8	-1.34075	1.34075	-1.00557	0.948057	1	0
intron_16_70698811_70731495	ENSG00000103043.14	0.18	8	1	0.18	Cells_EBV-transformed_lymphocytes	0.18	Brain_Caudate_basal_ganglia	8	5.46745e-17	8	-1.34075	1.34075	-1.00557	0.948057	1	0
intron_16_70784838_70785702	ENSG00000103043.14	0.029715	45	2	0.00546515	Brain_Anterior_cingulate_cortex_BA24	0.317681	Colon_Transverse	38.543	8.50532e-16	5.21634	0.999236	2.77826	2.40188	0.505406	2	0
intron_16_70784838_70785702	ENSG00000103043.14	0.029715	45	2	0.00546515	Brain_Anterior_cingulate_cortex_BA24	0.317681	Colon_Transverse	38.543	8.50532e-16	5.21634	0.999236	2.77826	2.40188	0.505406	2	0
intron_16_70784838_70785702	ENSG00000103043.14	0.029715	45	2	0.00546515	Brain_Anterior_cingulate_cortex_BA24	0.317681	Colon_Transverse	38.543	8.50532e-16	5.21634	0.999236	2.77826	2.40188	0.505406	2	0
intron_16_70784838_70785702	ENSG00000103043.14	0.029715	45	2	0.00546515	Brain_Anterior_cingulate_cortex_BA24	0.317681	Colon_Transverse	38.543	8.50532e-16	5.21634	0.999236	2.77826	2.40188	0.505406	2	0
intron_16_70810007_70818342	ENSG00000157423.17	0.7003	7	1	0.7003	Brain_Cortex	0.7003	Brain_Nucleus_accumbens_basal_ganglia	7	2.27578e-33	7	0.384916	0.384916	0.384916	3.92523e-17	1	0
intron_16_71288937_71289086	ENSG00000180917.17	0.02276	19	1	0.02276	Adipose_Subcutaneous	0.02276	Adrenal_Gland	19	3.00957e-17	19	-2.27744	-2.27744	-2.27744	4.31577e-16	1	0
intron_16_71288937_71289086	ENSG00000180917.17	0.02276	19	1	0.02276	Adipose_Subcutaneous	0.02276	Adrenal_Gland	19	3.00957e-17	19	-2.27744	-2.27744	-2.27744	4.31577e-16	1	0
intron_16_71288937_71289136	ENSG00000180917.17	0.0229458	39	1	0.008372	Cells_Cultured_fibroblasts	0.3116	Kidney_Cortex	37.9325	6.99602e-16	37.9325	-1.01187	2.63669	2.19673	0.530904	1	0
intron_16_71288937_71289136	ENSG00000180917.17	0.0229458	39	1	0.008372	Cells_Cultured_fibroblasts	0.3116	Kidney_Cortex	37.9325	6.99602e-16	37.9325	-1.01187	2.63669	2.19673	0.530904	1	0
intron_16_71288937_71289136	ENSG00000180917.17	0.0229458	39	1	0.008372	Cells_Cultured_fibroblasts	0.3116	Kidney_Cortex	37.9325	6.99602e-16	37.9325	-1.01187	2.63669	2.19673	0.530904	1	0
intron_16_71288937_71289136	ENSG00000180917.17	0.0229458	39	1	0.008372	Cells_Cultured_fibroblasts	0.3116	Kidney_Cortex	37.9325	6.99602e-16	37.9325	-1.01187	2.63669	2.19673	0.530904	1	0
intron_16_71288937_71289136	ENSG00000180917.17	0.0229458	39	1	0.008372	Cells_Cultured_fibroblasts	0.3116	Kidney_Cortex	37.9325	6.99602e-16	37.9325	-1.01187	2.63669	2.19673	0.530904	1	0
intron_16_71288937_71289136	ENSG00000180917.17	0.0229458	39	1	0.008372	Cells_Cultured_fibroblasts	0.3116	Kidney_Cortex	37.9325	6.99602e-16	37.9325	-1.01187	2.63669	2.19673	0.530904	1	0
intron_16_71372229_71374745	ENSG00000172137.18	0.02042	2	1	0.02042	Adipose_Visceral_Omentum	0.02042	Skin_Not_Sun_Exposed_Suprapubic	2	3.3547e-17	2	-2.31854	-2.31854	-2.31854	4.44089e-16	1	0
intron_16_71374834_71377667	ENSG00000172137.18	0.08118	6	1	0.08118	Testis	0.08118	Brain_Cerebellum	6	9.49952e-50	6	1.74388	1.74388	1.74388	2.97904e-16	1	0
intron_16_71374834_71377667	ENSG00000172137.18	0.08118	6	1	0.08118	Testis	0.08118	Brain_Cerebellum	6	9.49952e-50	6	1.74388	1.74388	1.74388	2.97904e-16	1	0
intron_16_71384025_71384339	ENSG00000172137.18	0.0277172	19	2	0.00676082	Esophagus_Gastroesophageal_Junction	0.117706	Adipose_Subcutaneous	16.1968	2.7444e-17	2.80316	-2.7084	2.15746	-1.52697	1.49174	2	0
intron_16_71384025_71384339	ENSG00000172137.18	0.0277172	19	2	0.00676082	Esophagus_Gastroesophageal_Junction	0.117706	Adipose_Subcutaneous	16.1968	2.7444e-17	2.80316	-2.7084	2.15746	-1.52697	1.49174	2	0
intron_16_71384025_71384339	ENSG00000172137.18	0.0277172	19	2	0.00676082	Esophagus_Gastroesophageal_Junction	0.117706	Adipose_Subcutaneous	16.1968	2.7444e-17	2.80316	-2.7084	2.15746	-1.52697	1.49174	2	0
intron_16_71384025_71384783	ENSG00000172137.18	0.03823	3	1	0.03823	Breast_Mammary_Tissue	0.03823	Adrenal_Gland	3	1.1058e-16	3	-2.07238	2.07238	-0.690793	2.39298	1	0
intron_16_71384378_71384783	ENSG00000172137.18	0.9147	15	1	0.9147	Adrenal_Gland	0.9147	Artery_Aorta	15	2.3226e-17	15	-0.107112	0.107112	0.00714081	0.110625	1	0
intron_16_71384836_71385577	ENSG00000172137.18	0.9373	9	1	0.9373	Adrenal_Gland	0.9373	Adipose_Visceral_Omentum	9	1.70246e-32	9	-0.0786638	0.0786638	0.061183	0.0524426	1	0
intron_16_71384836_71389749	ENSG00000172137.18	0.903873	8	1	0.804868	Brain_Cerebellum	0.937357	Adrenal_Gland	7.98941	6.45791e-18	7.98941	-0.247053	-0.0785923	-0.120747	0.0779446	1	0
intron_16_71385648_71389749	ENSG00000172137.18	0.8049	3	1	0.8049	Adipose_Subcutaneous	0.8049	Nerve_Tibial	3	1.41301e-16	3	0.247011	0.247011	0.247011	1.96262e-17	1	0
intron_16_71449885_71453243	ENSG00000167377.17	0.113001	24	2	0.04379	Heart_Atrial_Appendage	0.8066	Adrenal_Gland	16.0701	4.5207e-32	7.92989	0.244815	2.0161	0.882799	0.845328	2	0
intron_16_71449885_71453243	ENSG00000167377.17	0.113001	24	2	0.04379	Heart_Atrial_Appendage	0.8066	Adrenal_Gland	16.0701	4.5207e-32	7.92989	0.244815	2.0161	0.882799	0.845328	2	0
intron_16_71449885_71453243	ENSG00000167377.17	0.113001	24	2	0.04379	Heart_Atrial_Appendage	0.8066	Adrenal_Gland	16.0701	4.5207e-32	7.92989	0.244815	2.0161	0.882799	0.845328	2	0
intron_16_71449885_71453243	ENSG00000167377.17	0.113001	24	2	0.04379	Heart_Atrial_Appendage	0.8066	Adrenal_Gland	16.0701	4.5207e-32	7.92989	0.244815	2.0161	0.882799	0.845328	2	0
intron_16_71450715_71453243	ENSG00000167377.17	0.058707	36	1	0.01221	Brain_Amygdala	0.06079	Adipose_Visceral_Omentum	35.0699	5.52099e-16	35.0699	-1.87502	2.50602	1.68421	0.881769	1	0
intron_16_71450715_71453243	ENSG00000167377.17	0.058707	36	1	0.01221	Brain_Amygdala	0.06079	Adipose_Visceral_Omentum	35.0699	5.52099e-16	35.0699	-1.87502	2.50602	1.68421	0.881769	1	0
intron_16_71450715_71453243	ENSG00000167377.17	0.058707	36	1	0.01221	Brain_Amygdala	0.06079	Adipose_Visceral_Omentum	35.0699	5.52099e-16	35.0699	-1.87502	2.50602	1.68421	0.881769	1	0
intron_16_71450715_71453243	ENSG00000167377.17	0.058707	36	1	0.01221	Brain_Amygdala	0.06079	Adipose_Visceral_Omentum	35.0699	5.52099e-16	35.0699	-1.87502	2.50602	1.68421	0.881769	1	0
intron_16_71454218_71456072	ENSG00000167377.17	0.04231	33	1	0.04231	Brain_Cerebellar_Hemisphere	0.04231	Adrenal_Gland	33	7.29804e-16	33	-2.03046	2.03046	-0.307645	2.03813	1	0
intron_16_71454218_71456764	ENSG00000167377.17	0.000233994	36	1	0.0002193	Adrenal_Gland	0.00519573	Pituitary	35.4645	5.93899e-16	35.4645	2.79464	3.69568	3.64719	0.20287	1	0
intron_16_71454218_71456764	ENSG00000167377.17	0.000233994	36	1	0.0002193	Adrenal_Gland	0.00519573	Pituitary	35.4645	5.93899e-16	35.4645	2.79464	3.69568	3.64719	0.20287	1	0
intron_16_71454218_71456764	ENSG00000167377.17	0.000233994	36	1	0.0002193	Adrenal_Gland	0.00519573	Pituitary	35.4645	5.93899e-16	35.4645	2.79464	3.69568	3.64719	0.20287	1	0
intron_16_71456121_71456764	ENSG00000167377.17	0.0751733	44	3	0.00867568	Prostate	0.8544	Artery_Coronary	27.3283	1.04297e-15	3.44618	-2.62458	-0.183507	-1.95059	0.594969	3	0
intron_16_71456121_71456764	ENSG00000167377.17	0.0751733	44	3	0.00867568	Prostate	0.8544	Artery_Coronary	27.3283	1.04297e-15	3.44618	-2.62458	-0.183507	-1.95059	0.594969	3	0
intron_16_71456121_71456764	ENSG00000167377.17	0.0751733	44	3	0.00867568	Prostate	0.8544	Artery_Coronary	27.3283	1.04297e-15	3.44618	-2.62458	-0.183507	-1.95059	0.594969	3	0
intron_16_71456121_71456764	ENSG00000167377.17	0.0751733	44	3	0.00867568	Prostate	0.8544	Artery_Coronary	27.3283	1.04297e-15	3.44618	-2.62458	-0.183507	-1.95059	0.594969	3	0
intron_16_71456121_71456764	ENSG00000167377.17	0.0751733	44	3	0.00867568	Prostate	0.8544	Artery_Coronary	27.3283	1.04297e-15	3.44618	-2.62458	-0.183507	-1.95059	0.594969	3	0
intron_16_71456828_71462210	ENSG00000167377.17	0.0440501	39	4	0.0122271	Thyroid	0.8544	Breast_Mammary_Tissue	21.5715	6.60405e-16	1.55103	-2.50552	0.640266	-1.33446	0.993862	4	0
intron_16_71456828_71462210	ENSG00000157429.15	0.0440501	39	4	0.0122271	Thyroid	0.8544	Breast_Mammary_Tissue	21.5715	6.60405e-16	1.55103	-2.50552	0.640266	-1.33446	0.993862	4	0
intron_16_71456828_71462210	ENSG00000157429.15	0.0440501	39	4	0.0122271	Thyroid	0.8544	Breast_Mammary_Tissue	21.5715	6.60405e-16	1.55103	-2.50552	0.640266	-1.33446	0.993862	4	0
intron_16_71456828_71462210	ENSG00000167377.17	0.0440501	39	4	0.0122271	Thyroid	0.8544	Breast_Mammary_Tissue	21.5715	6.60405e-16	1.55103	-2.50552	0.640266	-1.33446	0.993862	4	0
intron_16_71456828_71462210	ENSG00000167377.17	0.0440501	39	4	0.0122271	Thyroid	0.8544	Breast_Mammary_Tissue	21.5715	6.60405e-16	1.55103	-2.50552	0.640266	-1.33446	0.993862	4	0
intron_16_71456828_71462210	ENSG00000167377.17	0.0440501	39	4	0.0122271	Thyroid	0.8544	Breast_Mammary_Tissue	21.5715	6.60405e-16	1.55103	-2.50552	0.640266	-1.33446	0.993862	4	0
intron_16_71456828_71462210	ENSG00000157429.15	0.0440501	39	4	0.0122271	Thyroid	0.8544	Breast_Mammary_Tissue	21.5715	6.60405e-16	1.55103	-2.50552	0.640266	-1.33446	0.993862	4	0
intron_16_71456828_71462210	ENSG00000167377.17	0.0440501	39	4	0.0122271	Thyroid	0.8544	Breast_Mammary_Tissue	21.5715	6.60405e-16	1.55103	-2.50552	0.640266	-1.33446	0.993862	4	0
intron_16_71456828_71462210	ENSG00000157429.15	0.0440501	39	4	0.0122271	Thyroid	0.8544	Breast_Mammary_Tissue	21.5715	6.60405e-16	1.55103	-2.50552	0.640266	-1.33446	0.993862	4	0
intron_16_71462004_71462210	ENSG00000167377.17	0.612906	33	1	0.491162	Adrenal_Gland	0.6179	Artery_Coronary	32.2952	3.80476e-16	32.2952	0.498829	0.688462	0.504575	0.033011	1	0
intron_16_71462004_71462210	ENSG00000167377.17	0.612906	33	1	0.491162	Adrenal_Gland	0.6179	Artery_Coronary	32.2952	3.80476e-16	32.2952	0.498829	0.688462	0.504575	0.033011	1	0
intron_16_71462004_71462210	ENSG00000157429.15	0.612906	33	1	0.491162	Adrenal_Gland	0.6179	Artery_Coronary	32.2952	3.80476e-16	32.2952	0.498829	0.688462	0.504575	0.033011	1	0
intron_16_71462004_71462210	ENSG00000157429.15	0.612906	33	1	0.491162	Adrenal_Gland	0.6179	Artery_Coronary	32.2952	3.80476e-16	32.2952	0.498829	0.688462	0.504575	0.033011	1	0
intron_16_71463148_71463546	ENSG00000167377.17	0.138783	9	2	0.0481	Lung	0.730349	Adipose_Subcutaneous	6.69553	3.50226e-17	2.30447	-1.97648	-0.344661	-0.875524	0.796489	2	0
intron_16_71463148_71463546	ENSG00000157429.15	0.138783	9	2	0.0481	Lung	0.730349	Adipose_Subcutaneous	6.69553	3.50226e-17	2.30447	-1.97648	-0.344661	-0.875524	0.796489	2	0
intron_16_71463148_71463546	ENSG00000157429.15	0.138783	9	2	0.0481	Lung	0.730349	Adipose_Subcutaneous	6.69553	3.50226e-17	2.30447	-1.97648	-0.344661	-0.875524	0.796489	2	0
intron_16_71463148_71463546	ENSG00000167377.17	0.138783	9	2	0.0481	Lung	0.730349	Adipose_Subcutaneous	6.69553	3.50226e-17	2.30447	-1.97648	-0.344661	-0.875524	0.796489	2	0
intron_16_71463648_71478228	ENSG00000157429.15	0.105375	39	2	0.0481	Breast_Mammary_Tissue	0.9477	Heart_Atrial_Appendage	36.4953	1.47227e-15	2.50472	-1.97648	-0.0655953	-1.82949	0.51585	2	0
intron_16_71463648_71478228	ENSG00000167377.17	0.105375	39	2	0.0481	Breast_Mammary_Tissue	0.9477	Heart_Atrial_Appendage	36.4953	1.47227e-15	2.50472	-1.97648	-0.0655953	-1.82949	0.51585	2	0
intron_16_71463648_71478228	ENSG00000157429.15	0.105375	39	2	0.0481	Breast_Mammary_Tissue	0.9477	Heart_Atrial_Appendage	36.4953	1.47227e-15	2.50472	-1.97648	-0.0655953	-1.82949	0.51585	2	0
intron_16_71463648_71478228	ENSG00000167377.17	0.105375	39	2	0.0481	Breast_Mammary_Tissue	0.9477	Heart_Atrial_Appendage	36.4953	1.47227e-15	2.50472	-1.97648	-0.0655953	-1.82949	0.51585	2	0
intron_16_71463648_71478228	ENSG00000167377.17	0.105375	39	2	0.0481	Breast_Mammary_Tissue	0.9477	Heart_Atrial_Appendage	36.4953	1.47227e-15	2.50472	-1.97648	-0.0655953	-1.82949	0.51585	2	0
intron_16_71463648_71478228	ENSG00000157429.15	0.105375	39	2	0.0481	Breast_Mammary_Tissue	0.9477	Heart_Atrial_Appendage	36.4953	1.47227e-15	2.50472	-1.97648	-0.0655953	-1.82949	0.51585	2	0
intron_16_71463648_71478228	ENSG00000157429.15	0.105375	39	2	0.0481	Breast_Mammary_Tissue	0.9477	Heart_Atrial_Appendage	36.4953	1.47227e-15	2.50472	-1.97648	-0.0655953	-1.82949	0.51585	2	0
intron_16_71463648_71478228	ENSG00000157429.15	0.105375	39	2	0.0481	Breast_Mammary_Tissue	0.9477	Heart_Atrial_Appendage	36.4953	1.47227e-15	2.50472	-1.97648	-0.0655953	-1.82949	0.51585	2	0
intron_16_71476272_71478228	ENSG00000157429.15	0.0468805	43	2	0.01392	Adipose_Subcutaneous	0.9477	Brain_Amygdala	39.1281	6.61886e-16	3.35959	-0.905879	2.45932	0.31751	0.720906	2	0
intron_16_71476272_71478228	ENSG00000167377.17	0.0468805	43	2	0.01392	Adipose_Subcutaneous	0.9477	Brain_Amygdala	39.1281	6.61886e-16	3.35959	-0.905879	2.45932	0.31751	0.720906	2	0
intron_16_71476272_71478228	ENSG00000157429.15	0.0468805	43	2	0.01392	Adipose_Subcutaneous	0.9477	Brain_Amygdala	39.1281	6.61886e-16	3.35959	-0.905879	2.45932	0.31751	0.720906	2	0
intron_16_71476272_71478228	ENSG00000167377.17	0.0468805	43	2	0.01392	Adipose_Subcutaneous	0.9477	Brain_Amygdala	39.1281	6.61886e-16	3.35959	-0.905879	2.45932	0.31751	0.720906	2	0
intron_16_71476272_71478228	ENSG00000157429.15	0.0468805	43	2	0.01392	Adipose_Subcutaneous	0.9477	Brain_Amygdala	39.1281	6.61886e-16	3.35959	-0.905879	2.45932	0.31751	0.720906	2	0
intron_16_71476272_71478228	ENSG00000167377.17	0.0468805	43	2	0.01392	Adipose_Subcutaneous	0.9477	Brain_Amygdala	39.1281	6.61886e-16	3.35959	-0.905879	2.45932	0.31751	0.720906	2	0
intron_16_71476272_71478228	ENSG00000157429.15	0.0468805	43	2	0.01392	Adipose_Subcutaneous	0.9477	Brain_Amygdala	39.1281	6.61886e-16	3.35959	-0.905879	2.45932	0.31751	0.720906	2	0
intron_16_71476272_71478228	ENSG00000167377.17	0.0468805	43	2	0.01392	Adipose_Subcutaneous	0.9477	Brain_Amygdala	39.1281	6.61886e-16	3.35959	-0.905879	2.45932	0.31751	0.720906	2	0
intron_16_71476272_71478228	ENSG00000157429.15	0.0468805	43	2	0.01392	Adipose_Subcutaneous	0.9477	Brain_Amygdala	39.1281	6.61886e-16	3.35959	-0.905879	2.45932	0.31751	0.720906	2	0
intron_16_71479005_71482082	ENSG00000157429.15	0.370277	38	1	0.365	Brain_Anterior_cingulate_cortex_BA24	0.667227	Testis	37.852	1.05662e-15	37.852	0.429957	0.905879	0.893355	0.0772048	1	0
intron_16_71479005_71482082	ENSG00000157429.15	0.370277	38	1	0.365	Brain_Anterior_cingulate_cortex_BA24	0.667227	Testis	37.852	1.05662e-15	37.852	0.429957	0.905879	0.893355	0.0772048	1	0
intron_16_71479005_71482082	ENSG00000157429.15	0.370277	38	1	0.365	Brain_Anterior_cingulate_cortex_BA24	0.667227	Testis	37.852	1.05662e-15	37.852	0.429957	0.905879	0.893355	0.0772048	1	0
intron_16_71479005_71482082	ENSG00000157429.15	0.370277	38	1	0.365	Brain_Anterior_cingulate_cortex_BA24	0.667227	Testis	37.852	1.05662e-15	37.852	0.429957	0.905879	0.893355	0.0772048	1	0
intron_16_71479005_71484589	ENSG00000157429.15	0.365	11	1	0.365	Testis	0.365	Adipose_Visceral_Omentum	11	1.03451e-17	11	-0.905879	0.905879	0.741174	0.546265	1	0
intron_16_71479005_71484589	ENSG00000157429.15	0.365	11	1	0.365	Testis	0.365	Adipose_Visceral_Omentum	11	1.03451e-17	11	-0.905879	0.905879	0.741174	0.546265	1	0
intron_16_71479100_71482082	ENSG00000157429.15	0.376513	37	1	0.365	Spleen	0.981037	Prostate	36.9012	4.76899e-16	36.9012	-0.905879	-0.0237693	-0.882038	0.145018	1	0
intron_16_71479100_71482082	ENSG00000157429.15	0.376513	37	1	0.365	Spleen	0.981037	Prostate	36.9012	4.76899e-16	36.9012	-0.905879	-0.0237693	-0.882038	0.145018	1	0
intron_16_71479100_71482082	ENSG00000157429.15	0.376513	37	1	0.365	Spleen	0.981037	Prostate	36.9012	4.76899e-16	36.9012	-0.905879	-0.0237693	-0.882038	0.145018	1	0
intron_16_71573606_71575922	ENSG00000198650.10	0.488	1	1	0.488	Liver	0.488	Liver	1	1	1	0.693493	0.693493	0.693493	NA	1	0
intron_16_71574578_71575922	ENSG00000198650.10	0.5578	1	1	0.5578	Liver	0.5578	Liver	1	1	1	-0.586112	-0.586112	-0.586112	NA	1	0
intron_16_715984_716933	ENSG00000103260.8	4.8593e-09	33	2	5.963e-10	Brain_Anterior_cingulate_cortex_BA24	1.713e-06	Muscle_Skeletal	31.5333	6.86669e-16	1.46666	4.78463	6.19141	5.84018	0.420639	2	0
intron_16_715984_716933	ENSG00000103260.8	4.8593e-09	33	2	5.963e-10	Brain_Anterior_cingulate_cortex_BA24	1.713e-06	Muscle_Skeletal	31.5333	6.86669e-16	1.46666	4.78463	6.19141	5.84018	0.420639	2	0
intron_16_715984_716933	ENSG00000103260.8	4.8593e-09	33	2	5.963e-10	Brain_Anterior_cingulate_cortex_BA24	1.713e-06	Muscle_Skeletal	31.5333	6.86669e-16	1.46666	4.78463	6.19141	5.84018	0.420639	2	0
intron_16_715984_716933	ENSG00000103260.8	4.8593e-09	33	2	5.963e-10	Brain_Anterior_cingulate_cortex_BA24	1.713e-06	Muscle_Skeletal	31.5333	6.86669e-16	1.46666	4.78463	6.19141	5.84018	0.420639	2	0
intron_16_715984_716943	ENSG00000103260.8	4.72115e-09	30	2	5.963e-10	Artery_Coronary	1.713e-06	Adipose_Subcutaneous	28.6275	1.34063e-15	1.37251	-6.19141	-4.78463	-6.00438	0.417427	2	0
intron_16_715984_716943	ENSG00000103260.8	4.72115e-09	30	2	5.963e-10	Artery_Coronary	1.713e-06	Adipose_Subcutaneous	28.6275	1.34063e-15	1.37251	-6.19141	-4.78463	-6.00438	0.417427	2	0
intron_16_715984_716943	ENSG00000103260.8	4.72115e-09	30	2	5.963e-10	Artery_Coronary	1.713e-06	Adipose_Subcutaneous	28.6275	1.34063e-15	1.37251	-6.19141	-4.78463	-6.00438	0.417427	2	0
intron_16_715984_716943	ENSG00000103260.8	4.72115e-09	30	2	5.963e-10	Artery_Coronary	1.713e-06	Adipose_Subcutaneous	28.6275	1.34063e-15	1.37251	-6.19141	-4.78463	-6.00438	0.417427	2	0
intron_16_71641040_71652790	ENSG00000040199.18	0.745063	26	2	0.3542	Brain_Putamen_basal_ganglia	0.966065	Esophagus_Muscularis	23.9696	1.15647e-15	1.47195	-0.926473	-0.0425438	-0.38337	0.250125	2	0
intron_16_71650044_71652790	ENSG00000040199.18	0.00076725	35	3	0.0002298	Artery_Coronary	0.419153	Adipose_Subcutaneous	29.5494	7.36608e-16	1.04701	0.807891	3.68378	2.77188	1.0513	3	0
intron_16_71650044_71652790	ENSG00000040199.18	0.00076725	35	3	0.0002298	Artery_Coronary	0.419153	Adipose_Subcutaneous	29.5494	7.36608e-16	1.04701	0.807891	3.68378	2.77188	1.0513	3	0
intron_16_716715_716933	ENSG00000103260.8	5.669e-10	6	1	5.669e-10	Heart_Atrial_Appendage	5.669e-10	Brain_Substantia_nigra	6	3.1959e-35	6	-6.19937	-6.19937	-6.19937	1.25607e-15	1	0
intron_16_71684601_71690519	ENSG00000040199.18	0.8038	20	1	0.8038	Adipose_Visceral_Omentum	0.8038	Small_Intestine_Terminal_Ileum	20	3.32495e-17	20	0.248432	0.248432	0.248432	1.27351e-17	1	0
intron_16_71714801_71723769	ENSG00000040199.18	0.495618	9	2	0.2362	Small_Intestine_Terminal_Ileum	0.8925	Adipose_Visceral_Omentum	6.04864	2.63459e-19	2.95136	-0.135141	1.18454	0.334783	0.643259	2	0
intron_16_71745614_71746588	ENSG00000166747.12	0.0001754	39	1	0.0001754	Heart_Left_Ventricle	0.0001754	Adipose_Subcutaneous	39	5.02556e-16	39	-3.75204	3.75204	1.05827	3.64676	1	0
intron_16_71745614_71746588	ENSG00000166747.12	0.0001754	39	1	0.0001754	Heart_Left_Ventricle	0.0001754	Adipose_Subcutaneous	39	5.02556e-16	39	-3.75204	3.75204	1.05827	3.64676	1	0
intron_16_71745614_71746588	ENSG00000166747.12	0.0001754	39	1	0.0001754	Heart_Left_Ventricle	0.0001754	Adipose_Subcutaneous	39	5.02556e-16	39	-3.75204	3.75204	1.05827	3.64676	1	0
intron_16_71745614_71746588	ENSG00000166747.12	0.0001754	39	1	0.0001754	Heart_Left_Ventricle	0.0001754	Adipose_Subcutaneous	39	5.02556e-16	39	-3.75204	3.75204	1.05827	3.64676	1	0
intron_16_71745614_71746588	ENSG00000166747.12	0.0001754	39	1	0.0001754	Heart_Left_Ventricle	0.0001754	Adipose_Subcutaneous	39	5.02556e-16	39	-3.75204	3.75204	1.05827	3.64676	1	0
intron_16_71745614_71746588	ENSG00000166747.12	0.0001754	39	1	0.0001754	Heart_Left_Ventricle	0.0001754	Adipose_Subcutaneous	39	5.02556e-16	39	-3.75204	3.75204	1.05827	3.64676	1	0
intron_16_71745614_71746588	ENSG00000166747.12	0.0001754	39	1	0.0001754	Heart_Left_Ventricle	0.0001754	Adipose_Subcutaneous	39	5.02556e-16	39	-3.75204	3.75204	1.05827	3.64676	1	0
intron_16_71746692_71748251	ENSG00000166747.12	0.9718	5	1	0.9718	Brain_Caudate_basal_ganglia	0.9718	Brain_Caudate_basal_ganglia	5	9.89303e-34	5	-0.0353508	0.0353508	-0.00707016	0.0387249	1	0
intron_16_71765584_71767877	ENSG00000166747.12	0.849892	43	3	0.136384	Colon_Sigmoid	0.8746	Adipose_Visceral_Omentum	31.025	8.91196e-16	1.11953	-1.48939	1.00111	-0.561171	0.417592	3	0
intron_16_71765584_71767877	ENSG00000166747.12	0.849892	43	3	0.136384	Colon_Sigmoid	0.8746	Adipose_Visceral_Omentum	31.025	8.91196e-16	1.11953	-1.48939	1.00111	-0.561171	0.417592	3	0
intron_16_71765584_71767877	ENSG00000166747.12	0.849892	43	3	0.136384	Colon_Sigmoid	0.8746	Adipose_Visceral_Omentum	31.025	8.91196e-16	1.11953	-1.48939	1.00111	-0.561171	0.417592	3	0
intron_16_71765584_71767877	ENSG00000166747.12	0.849892	43	3	0.136384	Colon_Sigmoid	0.8746	Adipose_Visceral_Omentum	31.025	8.91196e-16	1.11953	-1.48939	1.00111	-0.561171	0.417592	3	0
intron_16_71765584_71767877	ENSG00000166747.12	0.849892	43	3	0.136384	Colon_Sigmoid	0.8746	Adipose_Visceral_Omentum	31.025	8.91196e-16	1.11953	-1.48939	1.00111	-0.561171	0.417592	3	0
intron_16_71765584_71769623	ENSG00000166747.12	0.309408	42	3	0.136384	Colon_Sigmoid	0.98663	Brain_Cortex	30.1618	7.78069e-16	1.21446	-0.23746	1.48939	0.624691	0.345729	3	0
intron_16_71765584_71769623	ENSG00000166747.12	0.309408	42	3	0.136384	Colon_Sigmoid	0.98663	Brain_Cortex	30.1618	7.78069e-16	1.21446	-0.23746	1.48939	0.624691	0.345729	3	0
intron_16_71765584_71769623	ENSG00000166747.12	0.309408	42	3	0.136384	Colon_Sigmoid	0.98663	Brain_Cortex	30.1618	7.78069e-16	1.21446	-0.23746	1.48939	0.624691	0.345729	3	0
intron_16_71765584_71769623	ENSG00000166747.12	0.309408	42	3	0.136384	Colon_Sigmoid	0.98663	Brain_Cortex	30.1618	7.78069e-16	1.21446	-0.23746	1.48939	0.624691	0.345729	3	0
intron_16_71765584_71769623	ENSG00000166747.12	0.309408	42	3	0.136384	Colon_Sigmoid	0.98663	Brain_Cortex	30.1618	7.78069e-16	1.21446	-0.23746	1.48939	0.624691	0.345729	3	0
intron_16_71767885_71769623	ENSG00000166747.12	0.0567978	41	4	0.05726	Adipose_Visceral_Omentum	0.9744	Adipose_Subcutaneous	24.9801	5.68976e-16	2.03153	-1.48939	1.90132	0.770607	1.14967	4	0
intron_16_71767885_71769623	ENSG00000166747.12	0.0567978	41	4	0.05726	Adipose_Visceral_Omentum	0.9744	Adipose_Subcutaneous	24.9801	5.68976e-16	2.03153	-1.48939	1.90132	0.770607	1.14967	4	0
intron_16_71767885_71769623	ENSG00000166747.12	0.0567978	41	4	0.05726	Adipose_Visceral_Omentum	0.9744	Adipose_Subcutaneous	24.9801	5.68976e-16	2.03153	-1.48939	1.90132	0.770607	1.14967	4	0
intron_16_71767885_71769623	ENSG00000166747.12	0.0567978	41	4	0.05726	Adipose_Visceral_Omentum	0.9744	Adipose_Subcutaneous	24.9801	5.68976e-16	2.03153	-1.48939	1.90132	0.770607	1.14967	4	0
intron_16_71789482_71806686	ENSG00000166747.12	0.598878	6	2	0.3312	Spleen	0.9837	Adipose_Subcutaneous	4.31277	1.15726e-17	1.68723	-0.9717	0.9717	-0.0136203	0.614647	2	0
intron_16_71789482_71806686	ENSG00000166747.12	0.598878	6	2	0.3312	Spleen	0.9837	Adipose_Subcutaneous	4.31277	1.15726e-17	1.68723	-0.9717	0.9717	-0.0136203	0.614647	2	0
intron_16_71789482_71808763	ENSG00000166747.12	0.5285	49	1	0.5285	Artery_Coronary	0.5285	Adipose_Subcutaneous	49	9.14977e-16	49	-0.630297	0.630297	-0.553118	0.305349	1	0
intron_16_71789482_71808763	ENSG00000166747.12	0.5285	49	1	0.5285	Artery_Coronary	0.5285	Adipose_Subcutaneous	49	9.14977e-16	49	-0.630297	0.630297	-0.553118	0.305349	1	0
intron_16_71789482_71808763	ENSG00000166747.12	0.5285	49	1	0.5285	Artery_Coronary	0.5285	Adipose_Subcutaneous	49	9.14977e-16	49	-0.630297	0.630297	-0.553118	0.305349	1	0
intron_16_71789482_71808763	ENSG00000166747.12	0.5285	49	1	0.5285	Artery_Coronary	0.5285	Adipose_Subcutaneous	49	9.14977e-16	49	-0.630297	0.630297	-0.553118	0.305349	1	0
intron_16_71789482_71808763	ENSG00000166747.12	0.5285	49	1	0.5285	Artery_Coronary	0.5285	Adipose_Subcutaneous	49	9.14977e-16	49	-0.630297	0.630297	-0.553118	0.305349	1	0
intron_16_71789482_71808763	ENSG00000166747.12	0.5285	49	1	0.5285	Artery_Coronary	0.5285	Adipose_Subcutaneous	49	9.14977e-16	49	-0.630297	0.630297	-0.553118	0.305349	1	0
intron_16_71789482_71808763	ENSG00000166747.12	0.5285	49	1	0.5285	Artery_Coronary	0.5285	Adipose_Subcutaneous	49	9.14977e-16	49	-0.630297	0.630297	-0.553118	0.305349	1	0
intron_16_71806728_71807801	ENSG00000166747.12	0.577691	20	1	0.577691	Brain_Nucleus_accumbens_basal_ganglia	0.577691	Artery_Tibial	20	6.29691e-19	20	-0.556761	-0.556761	-0.556761	6.23891e-17	1	0
intron_16_71808150_71808763	ENSG00000166747.12	0.983442	2	2	0.875483	Kidney_Cortex	0.9858	Testis	1.42852	0.571485	0.571485	0.017798	0.156698	0.0872478	0.0982168	2	0
intron_16_71848071_71849624	ENSG00000224470.7	0.141392	17	2	0.1007	Brain_Nucleus_accumbens_basal_ganglia	0.7254	Pituitary	15.8359	1.25421e-17	0.887994	-0.351251	1.64147	0.179641	0.540519	2	0
intron_16_71848071_71849624	ENSG00000224470.7	0.141392	17	2	0.1007	Brain_Nucleus_accumbens_basal_ganglia	0.7254	Pituitary	15.8359	1.25421e-17	0.887994	-0.351251	1.64147	0.179641	0.540519	2	0
intron_16_71848071_71883117	ENSG00000224470.7	0.852398	34	2	0.166856	Brain_Nucleus_accumbens_basal_ganglia	0.915045	Esophagus_Muscularis	29.2924	1.24764e-15	4.15974	-1.38238	0.351251	-0.418524	0.296325	2	0
intron_16_71848071_71883117	ENSG00000224470.7	0.852398	34	2	0.166856	Brain_Nucleus_accumbens_basal_ganglia	0.915045	Esophagus_Muscularis	29.2924	1.24764e-15	4.15974	-1.38238	0.351251	-0.418524	0.296325	2	0
intron_16_71848071_71883117	ENSG00000224470.7	0.852398	34	2	0.166856	Brain_Nucleus_accumbens_basal_ganglia	0.915045	Esophagus_Muscularis	29.2924	1.24764e-15	4.15974	-1.38238	0.351251	-0.418524	0.296325	2	0
intron_16_71860672_71864138	ENSG00000102984.14	0.1708	49	1	0.1708	Brain_Hypothalamus	0.1708	Adipose_Subcutaneous	49	1.1877e-15	49	-1.36964	-1.36964	-1.36964	2.39836e-16	1	0
intron_16_71860672_71864138	ENSG00000102984.14	0.1708	49	1	0.1708	Brain_Hypothalamus	0.1708	Adipose_Subcutaneous	49	1.1877e-15	49	-1.36964	-1.36964	-1.36964	2.39836e-16	1	0
intron_16_71860672_71864138	ENSG00000102984.14	0.1708	49	1	0.1708	Brain_Hypothalamus	0.1708	Adipose_Subcutaneous	49	1.1877e-15	49	-1.36964	-1.36964	-1.36964	2.39836e-16	1	0
intron_16_71860672_71864138	ENSG00000102984.14	0.1708	49	1	0.1708	Brain_Hypothalamus	0.1708	Adipose_Subcutaneous	49	1.1877e-15	49	-1.36964	-1.36964	-1.36964	2.39836e-16	1	0
intron_16_71860672_71864138	ENSG00000102984.14	0.1708	49	1	0.1708	Brain_Hypothalamus	0.1708	Adipose_Subcutaneous	49	1.1877e-15	49	-1.36964	-1.36964	-1.36964	2.39836e-16	1	0
intron_16_71860672_71864138	ENSG00000102984.14	0.1708	49	1	0.1708	Brain_Hypothalamus	0.1708	Adipose_Subcutaneous	49	1.1877e-15	49	-1.36964	-1.36964	-1.36964	2.39836e-16	1	0
intron_16_71860672_71864138	ENSG00000102984.14	0.1708	49	1	0.1708	Brain_Hypothalamus	0.1708	Adipose_Subcutaneous	49	1.1877e-15	49	-1.36964	-1.36964	-1.36964	2.39836e-16	1	0
intron_16_71865048_71867893	ENSG00000102984.14	0.223844	13	2	0.09109	Adipose_Subcutaneous	0.798561	Heart_Atrial_Appendage	12.1372	3.43594e-17	0.862778	-1.68968	1.68968	0.500269	1.60913	2	0
intron_16_71865048_71867893	ENSG00000102984.14	0.223844	13	2	0.09109	Adipose_Subcutaneous	0.798561	Heart_Atrial_Appendage	12.1372	3.43594e-17	0.862778	-1.68968	1.68968	0.500269	1.60913	2	0
intron_16_71865048_71867893	ENSG00000102984.14	0.223844	13	2	0.09109	Adipose_Subcutaneous	0.798561	Heart_Atrial_Appendage	12.1372	3.43594e-17	0.862778	-1.68968	1.68968	0.500269	1.60913	2	0
intron_16_71865048_71867912	ENSG00000102984.14	0.226201	15	2	0.09109	Adipose_Visceral_Omentum	0.7092	Ovary	14.1753	7.88081e-18	0.824664	-1.68968	1.68968	-1.3766	0.913534	2	0
intron_16_71865048_71867912	ENSG00000102984.14	0.226201	15	2	0.09109	Adipose_Visceral_Omentum	0.7092	Ovary	14.1753	7.88081e-18	0.824664	-1.68968	1.68968	-1.3766	0.913534	2	0
intron_16_71868037_71879907	ENSG00000102984.14	0.280127	43	2	0.1175	Pituitary	0.991498	Brain_Cerebellum	35.6481	1.17748e-15	7.35194	-1.56535	1.56535	-0.0495996	0.727388	2	0
intron_16_71868037_71879907	ENSG00000102984.14	0.280127	43	2	0.1175	Pituitary	0.991498	Brain_Cerebellum	35.6481	1.17748e-15	7.35194	-1.56535	1.56535	-0.0495996	0.727388	2	0
intron_16_71868037_71879907	ENSG00000102984.14	0.280127	43	2	0.1175	Pituitary	0.991498	Brain_Cerebellum	35.6481	1.17748e-15	7.35194	-1.56535	1.56535	-0.0495996	0.727388	2	0
intron_16_71868037_71879907	ENSG00000102984.14	0.280127	43	2	0.1175	Pituitary	0.991498	Brain_Cerebellum	35.6481	1.17748e-15	7.35194	-1.56535	1.56535	-0.0495996	0.727388	2	0
intron_16_71868037_71879907	ENSG00000102984.14	0.280127	43	2	0.1175	Pituitary	0.991498	Brain_Cerebellum	35.6481	1.17748e-15	7.35194	-1.56535	1.56535	-0.0495996	0.727388	2	0
intron_16_71880023_71883211	ENSG00000102984.14	0.0231629	28	3	0.01592	Adipose_Subcutaneous	0.2428	Artery_Aorta	15.3699	5.96014e-16	0.647072	-2.41074	2.41074	0.93186	1.69498	3	0
intron_16_71880023_71883211	ENSG00000102984.14	0.0231629	28	3	0.01592	Adipose_Subcutaneous	0.2428	Artery_Aorta	15.3699	5.96014e-16	0.647072	-2.41074	2.41074	0.93186	1.69498	3	0
intron_16_71880023_71883211	ENSG00000102984.14	0.0231629	28	3	0.01592	Adipose_Subcutaneous	0.2428	Artery_Aorta	15.3699	5.96014e-16	0.647072	-2.41074	2.41074	0.93186	1.69498	3	0
intron_16_71880023_71883211	ENSG00000102984.14	0.0231629	28	3	0.01592	Adipose_Subcutaneous	0.2428	Artery_Aorta	15.3699	5.96014e-16	0.647072	-2.41074	2.41074	0.93186	1.69498	3	0
intron_16_71894858_71915626	ENSG00000182149.20	0.805677	45	1	0.72473	Brain_Caudate_basal_ganglia	0.7963	Minor_Salivary_Gland	44.8479	9.444e-16	44.8479	-0.258139	0.352144	-0.244577	0.0909756	1	0
intron_16_71894858_71915626	ENSG00000182149.20	0.805677	45	1	0.72473	Brain_Caudate_basal_ganglia	0.7963	Minor_Salivary_Gland	44.8479	9.444e-16	44.8479	-0.258139	0.352144	-0.244577	0.0909756	1	0
intron_16_71894858_71915626	ENSG00000182149.20	0.805677	45	1	0.72473	Brain_Caudate_basal_ganglia	0.7963	Minor_Salivary_Gland	44.8479	9.444e-16	44.8479	-0.258139	0.352144	-0.244577	0.0909756	1	0
intron_16_71894858_71915626	ENSG00000182149.20	0.805677	45	1	0.72473	Brain_Caudate_basal_ganglia	0.7963	Minor_Salivary_Gland	44.8479	9.444e-16	44.8479	-0.258139	0.352144	-0.244577	0.0909756	1	0
intron_16_71894858_71915626	ENSG00000182149.20	0.805677	45	1	0.72473	Brain_Caudate_basal_ganglia	0.7963	Minor_Salivary_Gland	44.8479	9.444e-16	44.8479	-0.258139	0.352144	-0.244577	0.0909756	1	0
intron_16_71895589_71915626	ENSG00000182149.20	0.881882	43	1	0.687537	Brain_Caudate_basal_ganglia	0.8725	Adipose_Visceral_Omentum	42.855	7.17072e-16	42.855	-0.4022	0.160484	0.147398	0.0858085	1	0
intron_16_71895589_71915626	ENSG00000182149.20	0.881882	43	1	0.687537	Brain_Caudate_basal_ganglia	0.8725	Adipose_Visceral_Omentum	42.855	7.17072e-16	42.855	-0.4022	0.160484	0.147398	0.0858085	1	0
intron_16_71895589_71915626	ENSG00000182149.20	0.881882	43	1	0.687537	Brain_Caudate_basal_ganglia	0.8725	Adipose_Visceral_Omentum	42.855	7.17072e-16	42.855	-0.4022	0.160484	0.147398	0.0858085	1	0
intron_16_71895589_71915626	ENSG00000182149.20	0.881882	43	1	0.687537	Brain_Caudate_basal_ganglia	0.8725	Adipose_Visceral_Omentum	42.855	7.17072e-16	42.855	-0.4022	0.160484	0.147398	0.0858085	1	0
intron_16_71895589_71915626	ENSG00000182149.20	0.881882	43	1	0.687537	Brain_Caudate_basal_ganglia	0.8725	Adipose_Visceral_Omentum	42.855	7.17072e-16	42.855	-0.4022	0.160484	0.147398	0.0858085	1	0
intron_16_71895589_71915626	ENSG00000182149.20	0.881882	43	1	0.687537	Brain_Caudate_basal_ganglia	0.8725	Adipose_Visceral_Omentum	42.855	7.17072e-16	42.855	-0.4022	0.160484	0.147398	0.0858085	1	0
intron_16_71917134_71920739	ENSG00000182149.20	0.394537	12	2	0.173368	Brain_Cerebellum	0.7896	Muscle_Skeletal	10.3394	9.04441e-19	1.6516	-1.36146	-0.26683	-0.588465	0.383769	2	0
intron_16_71917134_71920739	ENSG00000182149.20	0.394537	12	2	0.173368	Brain_Cerebellum	0.7896	Muscle_Skeletal	10.3394	9.04441e-19	1.6516	-1.36146	-0.26683	-0.588465	0.383769	2	0
intron_16_71918258_71920739	ENSG00000182149.20	0.000102692	32	2	1.773e-05	Artery_Tibial	0.7896	Stomach	26.4165	9.27799e-16	5.39268	0.26683	4.29171	2.10135	1.2965	2	0
intron_16_71918258_71920739	ENSG00000182149.20	0.000102692	32	2	1.773e-05	Artery_Tibial	0.7896	Stomach	26.4165	9.27799e-16	5.39268	0.26683	4.29171	2.10135	1.2965	2	0
intron_16_71922680_71923288	ENSG00000182149.20	0.363338	12	4	0.1306	Brain_Hypothalamus	0.887523	Brain_Nucleus_accumbens_basal_ganglia	6.43741	4.04647e-22	1.21142	-0.471477	1.51174	0.719965	0.711539	4	0
intron_16_71922680_71924769	ENSG00000182149.20	0.86231	10	2	0.6669	Whole_Blood	0.887523	Breast_Mammary_Tissue	9.16397	7.2999e-21	0.836026	-0.430406	0.141439	0.0842548	0.180834	2	0
intron_16_71922680_71924769	ENSG00000182149.20	0.86231	10	2	0.6669	Whole_Blood	0.887523	Breast_Mammary_Tissue	9.16397	7.2999e-21	0.836026	-0.430406	0.141439	0.0842548	0.180834	2	0
intron_16_71923380_71927614	ENSG00000182149.20	0.280876	11	2	0.132	Brain_Anterior_cingulate_cortex_BA24	0.8827	Ovary	10.1854	4.14306e-17	0.814591	-1.50626	0.147547	-0.0296257	0.497682	2	0
intron_16_71923380_71927614	ENSG00000182149.20	0.280876	11	2	0.132	Brain_Anterior_cingulate_cortex_BA24	0.8827	Ovary	10.1854	4.14306e-17	0.814591	-1.50626	0.147547	-0.0296257	0.497682	2	0
intron_16_72012262_72014473	ENSG00000102967.11	0.0954536	6	3	0.0344985	Liver	0.264899	Pituitary	4.84289	7.02074e-17	0.182342	-2.1142	-1.11489	-1.54699	0.346229	3	0
intron_16_72014382_72014473	ENSG00000102967.11	0.9675	1	1	0.9675	Heart_Atrial_Appendage	0.9675	Heart_Atrial_Appendage	1	1	1	0.040744	0.040744	0.040744	NA	1	0
intron_16_72014672_72015684	ENSG00000102967.11	0.09438	1	1	0.09438	Liver	0.09438	Liver	1	1	1	-1.67273	-1.67273	-1.67273	NA	1	0
intron_16_72017106_72020402	ENSG00000102967.11	0.599341	2	2	0.458	Heart_Atrial_Appendage	0.843099	Liver	1.81008	0.189916	0.189916	0.197931	0.742144	0.470037	0.384817	2	0
intron_16_72017106_72020402	ENSG00000102967.11	0.599341	2	2	0.458	Heart_Atrial_Appendage	0.843099	Liver	1.81008	0.189916	0.189916	0.197931	0.742144	0.470037	0.384817	2	0
intron_16_72017106_72021124	ENSG00000102967.11	0.458	25	1	0.458	Brain_Amygdala	0.458	Brain_Putamen_basal_ganglia	25	6.65825e-18	25	-0.742144	0.742144	-0.623401	0.410981	1	0
intron_16_72017106_72021124	ENSG00000102967.11	0.458	25	1	0.458	Brain_Amygdala	0.458	Brain_Putamen_basal_ganglia	25	6.65825e-18	25	-0.742144	0.742144	-0.623401	0.410981	1	0
intron_16_72017106_72022362	ENSG00000102967.11	0.003248	3	1	0.003248	Adipose_Visceral_Omentum	0.003248	Nerve_Tibial	3	2.80456e-17	3	2.94324	2.94324	2.94324	4.44089e-16	1	0
intron_16_72017106_72022362	ENSG00000102967.11	0.003248	3	1	0.003248	Adipose_Visceral_Omentum	0.003248	Nerve_Tibial	3	2.80456e-17	3	2.94324	2.94324	2.94324	4.44089e-16	1	0
intron_16_72020498_72021124	ENSG00000102967.11	0.3839	1	1	0.3839	Heart_Atrial_Appendage	0.3839	Heart_Atrial_Appendage	1	1	1	0.870733	0.870733	0.870733	NA	1	0
intron_16_72021311_72022362	ENSG00000102967.11	0.701559	47	2	0.4312	Adrenal_Gland	0.864547	Esophagus_Gastroesophageal_Junction	43.1545	6.73801e-16	3.84551	-0.78714	0.78714	0.17935	0.747097	2	0
intron_16_72021311_72022362	ENSG00000102967.11	0.701559	47	2	0.4312	Adrenal_Gland	0.864547	Esophagus_Gastroesophageal_Junction	43.1545	6.73801e-16	3.84551	-0.78714	0.78714	0.17935	0.747097	2	0
intron_16_72021311_72022362	ENSG00000102967.11	0.701559	47	2	0.4312	Adrenal_Gland	0.864547	Esophagus_Gastroesophageal_Junction	43.1545	6.73801e-16	3.84551	-0.78714	0.78714	0.17935	0.747097	2	0
intron_16_72021311_72022362	ENSG00000102967.11	0.701559	47	2	0.4312	Adrenal_Gland	0.864547	Esophagus_Gastroesophageal_Junction	43.1545	6.73801e-16	3.84551	-0.78714	0.78714	0.17935	0.747097	2	0
intron_16_72021311_72022362	ENSG00000102967.11	0.701559	47	2	0.4312	Adrenal_Gland	0.864547	Esophagus_Gastroesophageal_Junction	43.1545	6.73801e-16	3.84551	-0.78714	0.78714	0.17935	0.747097	2	0
intron_16_72021311_72022362	ENSG00000102967.11	0.701559	47	2	0.4312	Adrenal_Gland	0.864547	Esophagus_Gastroesophageal_Junction	43.1545	6.73801e-16	3.84551	-0.78714	0.78714	0.17935	0.747097	2	0
intron_16_72021311_72022362	ENSG00000102967.11	0.701559	47	2	0.4312	Adrenal_Gland	0.864547	Esophagus_Gastroesophageal_Junction	43.1545	6.73801e-16	3.84551	-0.78714	0.78714	0.17935	0.747097	2	0
intron_16_72044357_72088987	ENSG00000140830.8	0.0657379	30	4	0.004157	Artery_Tibial	0.9118	Small_Intestine_Terminal_Ileum	20.7021	8.59149e-16	2.15386	-2.866	0.84484	-0.797882	0.696272	4	0
intron_16_72044357_72088987	ENSG00000140830.8	0.0657379	30	4	0.004157	Artery_Tibial	0.9118	Small_Intestine_Terminal_Ileum	20.7021	8.59149e-16	2.15386	-2.866	0.84484	-0.797882	0.696272	4	0
intron_16_72044357_72088987	ENSG00000140830.8	0.0657379	30	4	0.004157	Artery_Tibial	0.9118	Small_Intestine_Terminal_Ileum	20.7021	8.59149e-16	2.15386	-2.866	0.84484	-0.797882	0.696272	4	0
intron_16_72044357_72088987	ENSG00000140830.8	0.0657379	30	4	0.004157	Artery_Tibial	0.9118	Small_Intestine_Terminal_Ileum	20.7021	8.59149e-16	2.15386	-2.866	0.84484	-0.797882	0.696272	4	0
intron_16_72057466_72058254	ENSG00000257017.8	0.0263969	11	2	0.00756021	Whole_Blood	0.114919	Breast_Mammary_Tissue	10.4197	4.30051e-17	0.460468	1.57646	2.6711	2.42839	0.342135	2	0
intron_16_72057466_72058254	ENSG00000257017.8	0.0263969	11	2	0.00756021	Whole_Blood	0.114919	Breast_Mammary_Tissue	10.4197	4.30051e-17	0.460468	1.57646	2.6711	2.42839	0.342135	2	0
intron_16_72057466_72058254	ENSG00000257017.8	0.0263969	11	2	0.00756021	Whole_Blood	0.114919	Breast_Mammary_Tissue	10.4197	4.30051e-17	0.460468	1.57646	2.6711	2.42839	0.342135	2	0
intron_16_72057466_72058254	ENSG00000257017.8	0.0263969	11	2	0.00756021	Whole_Blood	0.114919	Breast_Mammary_Tissue	10.4197	4.30051e-17	0.460468	1.57646	2.6711	2.42839	0.342135	2	0
intron_16_72057466_72058254	ENSG00000257017.8	0.0263969	11	2	0.00756021	Whole_Blood	0.114919	Breast_Mammary_Tissue	10.4197	4.30051e-17	0.460468	1.57646	2.6711	2.42839	0.342135	2	0
intron_16_72057466_72059143	ENSG00000257017.8	0.0567721	1	1	0.0567721	Liver	0.0567721	Liver	1	1	1	-1.90506	-1.90506	-1.90506	NA	1	0
intron_16_72057466_72060112	ENSG00000257017.8	0.422208	1	1	0.422208	Liver	0.422208	Liver	1	1	1	-0.802596	-0.802596	-0.802596	NA	1	0
intron_16_72058355_72059114	ENSG00000257017.8	0.0219925	8	3	0.00155741	Heart_Atrial_Appendage	0.05665	Adipose_Subcutaneous	6.67499	1.43381e-17	0.320984	1.906	3.16377	2.50304	0.366523	3	0
intron_16_72058355_72059114	ENSG00000261701.6	0.0219925	8	3	0.00155741	Heart_Atrial_Appendage	0.05665	Adipose_Subcutaneous	6.67499	1.43381e-17	0.320984	1.906	3.16377	2.50304	0.366523	3	0
intron_16_72058355_72059114	ENSG00000261701.6	0.0219925	8	3	0.00155741	Heart_Atrial_Appendage	0.05665	Adipose_Subcutaneous	6.67499	1.43381e-17	0.320984	1.906	3.16377	2.50304	0.366523	3	0
intron_16_72058355_72059114	ENSG00000257017.8	0.0219925	8	3	0.00155741	Heart_Atrial_Appendage	0.05665	Adipose_Subcutaneous	6.67499	1.43381e-17	0.320984	1.906	3.16377	2.50304	0.366523	3	0
intron_16_72058355_72059114	ENSG00000257017.8	0.0219925	8	3	0.00155741	Heart_Atrial_Appendage	0.05665	Adipose_Subcutaneous	6.67499	1.43381e-17	0.320984	1.906	3.16377	2.50304	0.366523	3	0
intron_16_72058355_72059114	ENSG00000257017.8	0.0219925	8	3	0.00155741	Heart_Atrial_Appendage	0.05665	Adipose_Subcutaneous	6.67499	1.43381e-17	0.320984	1.906	3.16377	2.50304	0.366523	3	0
intron_16_72058355_72059114	ENSG00000261701.6	0.0219925	8	3	0.00155741	Heart_Atrial_Appendage	0.05665	Adipose_Subcutaneous	6.67499	1.43381e-17	0.320984	1.906	3.16377	2.50304	0.366523	3	0
intron_16_72058355_72059114	ENSG00000261701.6	0.0219925	8	3	0.00155741	Heart_Atrial_Appendage	0.05665	Adipose_Subcutaneous	6.67499	1.43381e-17	0.320984	1.906	3.16377	2.50304	0.366523	3	0
intron_16_72058355_72059114	ENSG00000257017.8	0.0219925	8	3	0.00155741	Heart_Atrial_Appendage	0.05665	Adipose_Subcutaneous	6.67499	1.43381e-17	0.320984	1.906	3.16377	2.50304	0.366523	3	0
intron_16_72058355_72059114	ENSG00000261701.6	0.0219925	8	3	0.00155741	Heart_Atrial_Appendage	0.05665	Adipose_Subcutaneous	6.67499	1.43381e-17	0.320984	1.906	3.16377	2.50304	0.366523	3	0
intron_16_72058355_72075145	ENSG00000261701.6	0.0637683	3	2	0.0233409	Adipose_Visceral_Omentum	0.05937	Liver	2.39981	0.0262475	0.573942	-2.26781	1.88544	-0.835497	2.3575	2	0
intron_16_72058355_72075145	ENSG00000261701.6	0.0637683	3	2	0.0233409	Adipose_Visceral_Omentum	0.05937	Liver	2.39981	0.0262475	0.573942	-2.26781	1.88544	-0.835497	2.3575	2	0
intron_16_72058355_72075145	ENSG00000257017.8	0.0637683	3	2	0.0233409	Adipose_Visceral_Omentum	0.05937	Liver	2.39981	0.0262475	0.573942	-2.26781	1.88544	-0.835497	2.3575	2	0
intron_16_72058355_72075145	ENSG00000257017.8	0.0637683	3	2	0.0233409	Adipose_Visceral_Omentum	0.05937	Liver	2.39981	0.0262475	0.573942	-2.26781	1.88544	-0.835497	2.3575	2	0
intron_16_72058355_72075145	ENSG00000257017.8	0.0637683	3	2	0.0233409	Adipose_Visceral_Omentum	0.05937	Liver	2.39981	0.0262475	0.573942	-2.26781	1.88544	-0.835497	2.3575	2	0
intron_16_72058355_72075145	ENSG00000261701.6	0.0637683	3	2	0.0233409	Adipose_Visceral_Omentum	0.05937	Liver	2.39981	0.0262475	0.573942	-2.26781	1.88544	-0.835497	2.3575	2	0
intron_16_72059188_72060112	ENSG00000257017.8	0.0368435	11	1	0.020955	Artery_Coronary	0.0926001	Pituitary	10.9	9.53545e-17	10.9	-2.30879	-1.68184	-2.07779	0.218179	1	0
intron_16_72059188_72060112	ENSG00000257017.8	0.0368435	11	1	0.020955	Artery_Coronary	0.0926001	Pituitary	10.9	9.53545e-17	10.9	-2.30879	-1.68184	-2.07779	0.218179	1	0
intron_16_72059188_72060112	ENSG00000257017.8	0.0368435	11	1	0.020955	Artery_Coronary	0.0926001	Pituitary	10.9	9.53545e-17	10.9	-2.30879	-1.68184	-2.07779	0.218179	1	0
intron_16_72059188_72060112	ENSG00000257017.8	0.0368435	11	1	0.020955	Artery_Coronary	0.0926001	Pituitary	10.9	9.53545e-17	10.9	-2.30879	-1.68184	-2.07779	0.218179	1	0
intron_16_72059188_72060112	ENSG00000257017.8	0.0368435	11	1	0.020955	Artery_Coronary	0.0926001	Pituitary	10.9	9.53545e-17	10.9	-2.30879	-1.68184	-2.07779	0.218179	1	0
intron_16_72074385_72075145	ENSG00000257017.8	0.00266774	9	3	0.0005892	Artery_Tibial	0.05937	Heart_Atrial_Appendage	6.34905	2.85345e-17	1.07816	-3.43654	-1.88544	-2.87954	0.50244	3	0
intron_16_72074385_72075145	ENSG00000257017.8	0.00266774	9	3	0.0005892	Artery_Tibial	0.05937	Heart_Atrial_Appendage	6.34905	2.85345e-17	1.07816	-3.43654	-1.88544	-2.87954	0.50244	3	0
intron_16_72074385_72075145	ENSG00000257017.8	0.00266774	9	3	0.0005892	Artery_Tibial	0.05937	Heart_Atrial_Appendage	6.34905	2.85345e-17	1.07816	-3.43654	-1.88544	-2.87954	0.50244	3	0
intron_16_72074385_72075145	ENSG00000261701.6	0.00266774	9	3	0.0005892	Artery_Tibial	0.05937	Heart_Atrial_Appendage	6.34905	2.85345e-17	1.07816	-3.43654	-1.88544	-2.87954	0.50244	3	0
intron_16_72074385_72075145	ENSG00000257017.8	0.00266774	9	3	0.0005892	Artery_Tibial	0.05937	Heart_Atrial_Appendage	6.34905	2.85345e-17	1.07816	-3.43654	-1.88544	-2.87954	0.50244	3	0
intron_16_72074385_72075145	ENSG00000261701.6	0.00266774	9	3	0.0005892	Artery_Tibial	0.05937	Heart_Atrial_Appendage	6.34905	2.85345e-17	1.07816	-3.43654	-1.88544	-2.87954	0.50244	3	0
intron_16_72074385_72075145	ENSG00000261701.6	0.00266774	9	3	0.0005892	Artery_Tibial	0.05937	Heart_Atrial_Appendage	6.34905	2.85345e-17	1.07816	-3.43654	-1.88544	-2.87954	0.50244	3	0
intron_16_72074385_72075145	ENSG00000261701.6	0.00266774	9	3	0.0005892	Artery_Tibial	0.05937	Heart_Atrial_Appendage	6.34905	2.85345e-17	1.07816	-3.43654	-1.88544	-2.87954	0.50244	3	0
intron_16_72075219_72076303	ENSG00000257017.8	0.000863819	1	1	0.000863819	Nerve_Tibial	0.000863819	Nerve_Tibial	1	1	1	-3.33149	-3.33149	-3.33149	NA	1	0
intron_16_72075219_72076303	ENSG00000261701.6	0.000863819	1	1	0.000863819	Nerve_Tibial	0.000863819	Nerve_Tibial	1	1	1	-3.33149	-3.33149	-3.33149	NA	1	0
intron_16_72085175_72088987	ENSG00000140830.8	0.2544	1	1	0.2544	Adipose_Visceral_Omentum	0.2544	Adipose_Visceral_Omentum	1	1	1	-1.13973	-1.13973	-1.13973	NA	1	0
intron_16_72086802_72088987	ENSG00000140830.8	0.353519	48	2	0.154962	Brain_Cerebellum	0.9947	Brain_Cortex	39.4509	4.92786e-16	8.51982	-0.00664261	1.42222	0.258514	0.557149	2	0
intron_16_72086802_72088987	ENSG00000140830.8	0.353519	48	2	0.154962	Brain_Cerebellum	0.9947	Brain_Cortex	39.4509	4.92786e-16	8.51982	-0.00664261	1.42222	0.258514	0.557149	2	0
intron_16_72086802_72088987	ENSG00000140830.8	0.353519	48	2	0.154962	Brain_Cerebellum	0.9947	Brain_Cortex	39.4509	4.92786e-16	8.51982	-0.00664261	1.42222	0.258514	0.557149	2	0
intron_16_72086802_72088987	ENSG00000140830.8	0.353519	48	2	0.154962	Brain_Cerebellum	0.9947	Brain_Cortex	39.4509	4.92786e-16	8.51982	-0.00664261	1.42222	0.258514	0.557149	2	0
intron_16_72086802_72088987	ENSG00000140830.8	0.353519	48	2	0.154962	Brain_Cerebellum	0.9947	Brain_Cortex	39.4509	4.92786e-16	8.51982	-0.00664261	1.42222	0.258514	0.557149	2	0
intron_16_72086802_72088987	ENSG00000140830.8	0.353519	48	2	0.154962	Brain_Cerebellum	0.9947	Brain_Cortex	39.4509	4.92786e-16	8.51982	-0.00664261	1.42222	0.258514	0.557149	2	0
intron_16_72086802_72088987	ENSG00000140830.8	0.353519	48	2	0.154962	Brain_Cerebellum	0.9947	Brain_Cortex	39.4509	4.92786e-16	8.51982	-0.00664261	1.42222	0.258514	0.557149	2	0
intron_16_72090786_72093367	ENSG00000140830.8	0.576995	37	3	0.136131	Colon_Transverse	0.9701	Adipose_Visceral_Omentum	29.5309	7.67869e-16	1.00099	-1.49035	1.48102	-0.0856118	0.630457	3	0
intron_16_72090786_72093367	ENSG00000140830.8	0.576995	37	3	0.136131	Colon_Transverse	0.9701	Adipose_Visceral_Omentum	29.5309	7.67869e-16	1.00099	-1.49035	1.48102	-0.0856118	0.630457	3	0
intron_16_72090786_72093367	ENSG00000140830.8	0.576995	37	3	0.136131	Colon_Transverse	0.9701	Adipose_Visceral_Omentum	29.5309	7.67869e-16	1.00099	-1.49035	1.48102	-0.0856118	0.630457	3	0
intron_16_72090786_72093367	ENSG00000140830.8	0.576995	37	3	0.136131	Colon_Transverse	0.9701	Adipose_Visceral_Omentum	29.5309	7.67869e-16	1.00099	-1.49035	1.48102	-0.0856118	0.630457	3	0
intron_16_72090786_72093367	ENSG00000140830.8	0.576995	37	3	0.136131	Colon_Transverse	0.9701	Adipose_Visceral_Omentum	29.5309	7.67869e-16	1.00099	-1.49035	1.48102	-0.0856118	0.630457	3	0
intron_16_72094051_72096139	ENSG00000140829.11	0.441782	3	1	0.4323	Heart_Atrial_Appendage	0.4611	Colon_Transverse	3	3.85181e-17	3	0.737037	0.785262	0.769187	0.0278428	1	0
intron_16_72097009_72097677	ENSG00000140829.11	0.353169	30	2	0.1593	Esophagus_Mucosa	0.2755	Adipose_Visceral_Omentum	28.4052	7.98845e-16	1.59478	-1.40743	-1.09048	-1.23612	0.152661	2	0
intron_16_72097009_72097677	ENSG00000140829.11	0.353169	30	2	0.1593	Esophagus_Mucosa	0.2755	Adipose_Visceral_Omentum	28.4052	7.98845e-16	1.59478	-1.40743	-1.09048	-1.23612	0.152661	2	0
intron_16_72097009_72097677	ENSG00000140829.11	0.353169	30	2	0.1593	Esophagus_Mucosa	0.2755	Adipose_Visceral_Omentum	28.4052	7.98845e-16	1.59478	-1.40743	-1.09048	-1.23612	0.152661	2	0
intron_16_72097009_72098645	ENSG00000140829.11	0.347288	42	2	0.1593	Brain_Cerebellar_Hemisphere	0.2755	Brain_Anterior_cingulate_cortex_BA24	40.6007	7.90573e-16	1.36157	1.09048	1.40743	1.21474	0.128684	2	0
intron_16_72097009_72098645	ENSG00000140829.11	0.347288	42	2	0.1593	Brain_Cerebellar_Hemisphere	0.2755	Brain_Anterior_cingulate_cortex_BA24	40.6007	7.90573e-16	1.36157	1.09048	1.40743	1.21474	0.128684	2	0
intron_16_72097009_72098645	ENSG00000140829.11	0.347288	42	2	0.1593	Brain_Cerebellar_Hemisphere	0.2755	Brain_Anterior_cingulate_cortex_BA24	40.6007	7.90573e-16	1.36157	1.09048	1.40743	1.21474	0.128684	2	0
intron_16_72097009_72098645	ENSG00000140829.11	0.347288	42	2	0.1593	Brain_Cerebellar_Hemisphere	0.2755	Brain_Anterior_cingulate_cortex_BA24	40.6007	7.90573e-16	1.36157	1.09048	1.40743	1.21474	0.128684	2	0
intron_16_72097009_72098645	ENSG00000140829.11	0.347288	42	2	0.1593	Brain_Cerebellar_Hemisphere	0.2755	Brain_Anterior_cingulate_cortex_BA24	40.6007	7.90573e-16	1.36157	1.09048	1.40743	1.21474	0.128684	2	0
intron_16_72097781_72098645	ENSG00000140829.11	0.244649	9	1	0.244649	Heart_Left_Ventricle	0.244649	Brain_Caudate_basal_ganglia	9	1.96266e-17	9	-1.16345	-1.16345	-1.16345	7.85046e-17	1	0
intron_16_72097781_72098645	ENSG00000140829.11	0.244649	9	1	0.244649	Heart_Left_Ventricle	0.244649	Brain_Caudate_basal_ganglia	9	1.96266e-17	9	-1.16345	-1.16345	-1.16345	7.85046e-17	1	0
intron_16_72097781_72098645	ENSG00000140829.11	0.244649	9	1	0.244649	Heart_Left_Ventricle	0.244649	Brain_Caudate_basal_ganglia	9	1.96266e-17	9	-1.16345	-1.16345	-1.16345	7.85046e-17	1	0
intron_16_72106104_72107340	ENSG00000140829.11	0.0502196	40	2	0.04205	Colon_Transverse	0.1333	Colon_Sigmoid	38.0107	6.33467e-16	1.98931	-2.03303	2.03303	0.0750607	2.03396	2	0
intron_16_72106104_72107340	ENSG00000140829.11	0.0502196	40	2	0.04205	Colon_Transverse	0.1333	Colon_Sigmoid	38.0107	6.33467e-16	1.98931	-2.03303	2.03303	0.0750607	2.03396	2	0
intron_16_72106104_72107340	ENSG00000140829.11	0.0502196	40	2	0.04205	Colon_Transverse	0.1333	Colon_Sigmoid	38.0107	6.33467e-16	1.98931	-2.03303	2.03303	0.0750607	2.03396	2	0
intron_16_72106104_72107340	ENSG00000140829.11	0.0502196	40	2	0.04205	Colon_Transverse	0.1333	Colon_Sigmoid	38.0107	6.33467e-16	1.98931	-2.03303	2.03303	0.0750607	2.03396	2	0
intron_16_72106104_72107340	ENSG00000140829.11	0.0502196	40	2	0.04205	Colon_Transverse	0.1333	Colon_Sigmoid	38.0107	6.33467e-16	1.98931	-2.03303	2.03303	0.0750607	2.03396	2	0
intron_16_72106104_72107340	ENSG00000140829.11	0.0502196	40	2	0.04205	Colon_Transverse	0.1333	Colon_Sigmoid	38.0107	6.33467e-16	1.98931	-2.03303	2.03303	0.0750607	2.03396	2	0
intron_16_721436_721598	ENSG00000103254.9	8.08867e-09	12	2	1.19558e-09	Minor_Salivary_Gland	0.112525	Cells_Cultured_fibroblasts	10.7121	9.29151e-18	1.13485	-6.08084	-1.58695	-3.56631	1.07652	2	0
intron_16_721436_721598	ENSG00000103254.9	8.08867e-09	12	2	1.19558e-09	Minor_Salivary_Gland	0.112525	Cells_Cultured_fibroblasts	10.7121	9.29151e-18	1.13485	-6.08084	-1.58695	-3.56631	1.07652	2	0
intron_16_721702_721801	ENSG00000103254.9	7.34201e-06	2	1	7.34201e-06	Artery_Tibial	7.34201e-06	Whole_Blood	2	3.3547e-17	2	4.48352	4.48352	4.48352	8.88178e-16	1	0
intron_16_721941_722084	ENSG00000103254.9	1.42333e-05	48	1	3.38768e-08	Esophagus_Gastroesophageal_Junction	0.100181	Cells_EBV-transformed_lymphocytes	47.482	6.57449e-16	47.482	1.64398	5.52012	4.31383	0.451359	1	0
intron_16_721941_722084	ENSG00000103254.9	1.42333e-05	48	1	3.38768e-08	Esophagus_Gastroesophageal_Junction	0.100181	Cells_EBV-transformed_lymphocytes	47.482	6.57449e-16	47.482	1.64398	5.52012	4.31383	0.451359	1	0
intron_16_721941_722084	ENSG00000103254.9	1.42333e-05	48	1	3.38768e-08	Esophagus_Gastroesophageal_Junction	0.100181	Cells_EBV-transformed_lymphocytes	47.482	6.57449e-16	47.482	1.64398	5.52012	4.31383	0.451359	1	0
intron_16_721941_722084	ENSG00000103254.9	1.42333e-05	48	1	3.38768e-08	Esophagus_Gastroesophageal_Junction	0.100181	Cells_EBV-transformed_lymphocytes	47.482	6.57449e-16	47.482	1.64398	5.52012	4.31383	0.451359	1	0
intron_16_721941_722084	ENSG00000103254.9	1.42333e-05	48	1	3.38768e-08	Esophagus_Gastroesophageal_Junction	0.100181	Cells_EBV-transformed_lymphocytes	47.482	6.57449e-16	47.482	1.64398	5.52012	4.31383	0.451359	1	0
intron_16_721941_722084	ENSG00000103254.9	1.42333e-05	48	1	3.38768e-08	Esophagus_Gastroesophageal_Junction	0.100181	Cells_EBV-transformed_lymphocytes	47.482	6.57449e-16	47.482	1.64398	5.52012	4.31383	0.451359	1	0
intron_16_721941_722309	ENSG00000103254.9	1.31505e-05	49	1	7.34201e-06	Brain_Anterior_cingulate_cortex_BA24	2.75455e-05	Colon_Transverse	48.859	1.02322e-15	48.859	-4.48352	-4.19286	-4.35128	0.114446	1	0
intron_16_721941_722309	ENSG00000103254.9	1.31505e-05	49	1	7.34201e-06	Brain_Anterior_cingulate_cortex_BA24	2.75455e-05	Colon_Transverse	48.859	1.02322e-15	48.859	-4.48352	-4.19286	-4.35128	0.114446	1	0
intron_16_721941_722309	ENSG00000103254.9	1.31505e-05	49	1	7.34201e-06	Brain_Anterior_cingulate_cortex_BA24	2.75455e-05	Colon_Transverse	48.859	1.02322e-15	48.859	-4.48352	-4.19286	-4.35128	0.114446	1	0
intron_16_721941_722309	ENSG00000103254.9	1.31505e-05	49	1	7.34201e-06	Brain_Anterior_cingulate_cortex_BA24	2.75455e-05	Colon_Transverse	48.859	1.02322e-15	48.859	-4.48352	-4.19286	-4.35128	0.114446	1	0
intron_16_721941_722309	ENSG00000103254.9	1.31505e-05	49	1	7.34201e-06	Brain_Anterior_cingulate_cortex_BA24	2.75455e-05	Colon_Transverse	48.859	1.02322e-15	48.859	-4.48352	-4.19286	-4.35128	0.114446	1	0
intron_16_721941_722309	ENSG00000103254.9	1.31505e-05	49	1	7.34201e-06	Brain_Anterior_cingulate_cortex_BA24	2.75455e-05	Colon_Transverse	48.859	1.02322e-15	48.859	-4.48352	-4.19286	-4.35128	0.114446	1	0
intron_16_721941_722309	ENSG00000103254.9	1.31505e-05	49	1	7.34201e-06	Brain_Anterior_cingulate_cortex_BA24	2.75455e-05	Colon_Transverse	48.859	1.02322e-15	48.859	-4.48352	-4.19286	-4.35128	0.114446	1	0
intron_16_722083_722309	ENSG00000103254.9	1.39989e-05	49	1	7.34201e-06	Liver	0.0001101	Colon_Transverse	48.7216	9.81022e-16	48.7216	-4.48352	-3.86718	-4.33095	0.142837	1	0
intron_16_722083_722309	ENSG00000103254.9	1.39989e-05	49	1	7.34201e-06	Liver	0.0001101	Colon_Transverse	48.7216	9.81022e-16	48.7216	-4.48352	-3.86718	-4.33095	0.142837	1	0
intron_16_722083_722309	ENSG00000103254.9	1.39989e-05	49	1	7.34201e-06	Liver	0.0001101	Colon_Transverse	48.7216	9.81022e-16	48.7216	-4.48352	-3.86718	-4.33095	0.142837	1	0
intron_16_722083_722309	ENSG00000103254.9	1.39989e-05	49	1	7.34201e-06	Liver	0.0001101	Colon_Transverse	48.7216	9.81022e-16	48.7216	-4.48352	-3.86718	-4.33095	0.142837	1	0
intron_16_722083_722309	ENSG00000103254.9	1.39989e-05	49	1	7.34201e-06	Liver	0.0001101	Colon_Transverse	48.7216	9.81022e-16	48.7216	-4.48352	-3.86718	-4.33095	0.142837	1	0
intron_16_722083_722309	ENSG00000103254.9	1.39989e-05	49	1	7.34201e-06	Liver	0.0001101	Colon_Transverse	48.7216	9.81022e-16	48.7216	-4.48352	-3.86718	-4.33095	0.142837	1	0
intron_16_722083_722309	ENSG00000103254.9	1.39989e-05	49	1	7.34201e-06	Liver	0.0001101	Colon_Transverse	48.7216	9.81022e-16	48.7216	-4.48352	-3.86718	-4.33095	0.142837	1	0
intron_16_722134_722309	ENSG00000103254.9	1.47358e-05	49	1	7.34201e-06	Artery_Coronary	2.75455e-05	Brain_Frontal_Cortex_BA9	48.8479	8.86775e-16	48.8479	4.19286	4.48352	4.32589	0.120799	1	0
intron_16_722134_722309	ENSG00000103254.9	1.47358e-05	49	1	7.34201e-06	Artery_Coronary	2.75455e-05	Brain_Frontal_Cortex_BA9	48.8479	8.86775e-16	48.8479	4.19286	4.48352	4.32589	0.120799	1	0
intron_16_722134_722309	ENSG00000103254.9	1.47358e-05	49	1	7.34201e-06	Artery_Coronary	2.75455e-05	Brain_Frontal_Cortex_BA9	48.8479	8.86775e-16	48.8479	4.19286	4.48352	4.32589	0.120799	1	0
intron_16_722134_722309	ENSG00000103254.9	1.47358e-05	49	1	7.34201e-06	Artery_Coronary	2.75455e-05	Brain_Frontal_Cortex_BA9	48.8479	8.86775e-16	48.8479	4.19286	4.48352	4.32589	0.120799	1	0
intron_16_722134_722309	ENSG00000103254.9	1.47358e-05	49	1	7.34201e-06	Artery_Coronary	2.75455e-05	Brain_Frontal_Cortex_BA9	48.8479	8.86775e-16	48.8479	4.19286	4.48352	4.32589	0.120799	1	0
intron_16_722134_722309	ENSG00000103254.9	1.47358e-05	49	1	7.34201e-06	Artery_Coronary	2.75455e-05	Brain_Frontal_Cortex_BA9	48.8479	8.86775e-16	48.8479	4.19286	4.48352	4.32589	0.120799	1	0
intron_16_722134_722309	ENSG00000103254.9	1.47358e-05	49	1	7.34201e-06	Artery_Coronary	2.75455e-05	Brain_Frontal_Cortex_BA9	48.8479	8.86775e-16	48.8479	4.19286	4.48352	4.32589	0.120799	1	0
intron_16_722216_722309	ENSG00000103254.9	1.68555e-05	29	1	7.34201e-06	Artery_Coronary	0.000155642	Pituitary	28.7321	6.4244e-16	28.7321	-4.48352	-3.78189	-4.28224	0.170885	1	0
intron_16_722216_722309	ENSG00000103254.9	1.68555e-05	29	1	7.34201e-06	Artery_Coronary	0.000155642	Pituitary	28.7321	6.4244e-16	28.7321	-4.48352	-3.78189	-4.28224	0.170885	1	0
intron_16_722216_722309	ENSG00000103254.9	1.68555e-05	29	1	7.34201e-06	Artery_Coronary	0.000155642	Pituitary	28.7321	6.4244e-16	28.7321	-4.48352	-3.78189	-4.28224	0.170885	1	0
intron_16_722216_722309	ENSG00000103254.9	1.68555e-05	29	1	7.34201e-06	Artery_Coronary	0.000155642	Pituitary	28.7321	6.4244e-16	28.7321	-4.48352	-3.78189	-4.28224	0.170885	1	0
intron_16_722216_722309	ENSG00000103254.9	1.68555e-05	29	1	7.34201e-06	Artery_Coronary	0.000155642	Pituitary	28.7321	6.4244e-16	28.7321	-4.48352	-3.78189	-4.28224	0.170885	1	0
intron_16_724205_724322	ENSG00000162004.16	6.14556e-09	15	1	6.14556e-09	Adrenal_Gland	6.14556e-09	Adipose_Visceral_Omentum	15	1.12997e-17	15	-5.81275	5.81275	-2.71262	5.32143	1	0
intron_16_725580_725794	ENSG00000162004.16	0.08012	3	1	0.08012	Brain_Cerebellum	0.08012	Adipose_Visceral_Omentum	3	1.91687e-33	3	-1.74999	-1.74999	-1.74999	1.57009e-16	1	0
intron_16_727140_727412	ENSG00000103253.17	3.22981e-09	17	2	1.049e-09	Brain_Spinal_cord_cervical_c-1	0.178956	Brain_Cortex	12.482	8.03301e-18	4.36789	-6.10177	4.12298	-3.79978	2.51084	2	0
intron_16_727140_727412	ENSG00000103253.17	3.22981e-09	17	2	1.049e-09	Brain_Spinal_cord_cervical_c-1	0.178956	Brain_Cortex	12.482	8.03301e-18	4.36789	-6.10177	4.12298	-3.79978	2.51084	2	0
intron_16_727140_727412	ENSG00000103253.17	3.22981e-09	17	2	1.049e-09	Brain_Spinal_cord_cervical_c-1	0.178956	Brain_Cortex	12.482	8.03301e-18	4.36789	-6.10177	4.12298	-3.79978	2.51084	2	0
intron_16_727175_727412	ENSG00000103253.17	7.132e-09	8	2	1.049e-09	Brain_Nucleus_accumbens_basal_ganglia	0.1451	Brain_Cerebellum	5.59774	2.74005e-17	2.40226	-1.45706	6.10177	3.63147	3.52595	2	0
intron_16_727614_727965	ENSG00000103253.17	4.77194e-09	44	2	2.49946e-10	Brain_Substantia_nigra	0.1451	Small_Intestine_Terminal_Ileum	37.8308	8.18891e-16	5.9361	1.45706	6.32702	5.59975	1.27762	2	0
intron_16_727614_727965	ENSG00000103253.17	4.77194e-09	44	2	2.49946e-10	Brain_Substantia_nigra	0.1451	Small_Intestine_Terminal_Ileum	37.8308	8.18891e-16	5.9361	1.45706	6.32702	5.59975	1.27762	2	0
intron_16_727614_727965	ENSG00000103253.17	4.77194e-09	44	2	2.49946e-10	Brain_Substantia_nigra	0.1451	Small_Intestine_Terminal_Ileum	37.8308	8.18891e-16	5.9361	1.45706	6.32702	5.59975	1.27762	2	0
intron_16_727614_727965	ENSG00000103253.17	4.77194e-09	44	2	2.49946e-10	Brain_Substantia_nigra	0.1451	Small_Intestine_Terminal_Ileum	37.8308	8.18891e-16	5.9361	1.45706	6.32702	5.59975	1.27762	2	0
intron_16_727614_727965	ENSG00000103253.17	4.77194e-09	44	2	2.49946e-10	Brain_Substantia_nigra	0.1451	Small_Intestine_Terminal_Ileum	37.8308	8.18891e-16	5.9361	1.45706	6.32702	5.59975	1.27762	2	0
intron_16_727614_727965	ENSG00000103253.17	4.77194e-09	44	2	2.49946e-10	Brain_Substantia_nigra	0.1451	Small_Intestine_Terminal_Ileum	37.8308	8.18891e-16	5.9361	1.45706	6.32702	5.59975	1.27762	2	0
intron_16_727614_728116	ENSG00000103253.17	8.88525e-10	14	1	4.97633e-10	Brain_Cerebellum	1.049e-09	Brain_Caudate_basal_ganglia	13.9797	5.80484e-18	13.9797	-6.21985	-6.10177	-6.12384	0.0442131	1	0
intron_16_727614_728116	ENSG00000103253.17	8.88525e-10	14	1	4.97633e-10	Brain_Cerebellum	1.049e-09	Brain_Caudate_basal_ganglia	13.9797	5.80484e-18	13.9797	-6.21985	-6.10177	-6.12384	0.0442131	1	0
intron_16_727679_727965	ENSG00000103253.17	1.14234e-08	27	2	1.303e-09	Esophagus_Muscularis	0.1451	Artery_Aorta	22.2431	8.57539e-16	4.75687	1.45706	6.06703	3.28889	1.90197	2	0
intron_16_727679_727965	ENSG00000103253.17	1.14234e-08	27	2	1.303e-09	Esophagus_Muscularis	0.1451	Artery_Aorta	22.2431	8.57539e-16	4.75687	1.45706	6.06703	3.28889	1.90197	2	0
intron_16_728029_728116	ENSG00000103253.17	1.16929e-09	38	1	1.049e-09	Artery_Aorta	1.303e-09	Adipose_Subcutaneous	38	8.16346e-16	38	-6.10177	-6.06703	-6.0844	0.0176051	1	0
intron_16_728029_728116	ENSG00000103253.17	1.16929e-09	38	1	1.049e-09	Artery_Aorta	1.303e-09	Adipose_Subcutaneous	38	8.16346e-16	38	-6.10177	-6.06703	-6.0844	0.0176051	1	0
intron_16_728029_728116	ENSG00000103253.17	1.16929e-09	38	1	1.049e-09	Artery_Aorta	1.303e-09	Adipose_Subcutaneous	38	8.16346e-16	38	-6.10177	-6.06703	-6.0844	0.0176051	1	0
intron_16_728029_728116	ENSG00000103253.17	1.16929e-09	38	1	1.049e-09	Artery_Aorta	1.303e-09	Adipose_Subcutaneous	38	8.16346e-16	38	-6.10177	-6.06703	-6.0844	0.0176051	1	0
intron_16_728029_728116	ENSG00000103253.17	1.16929e-09	38	1	1.049e-09	Artery_Aorta	1.303e-09	Adipose_Subcutaneous	38	8.16346e-16	38	-6.10177	-6.06703	-6.0844	0.0176051	1	0
intron_16_728604_728794	ENSG00000103253.17	0.19	3	1	0.19	Brain_Nucleus_accumbens_basal_ganglia	0.19	Kidney_Cortex	3	4.79508e-17	3	-1.31058	1.31058	0.43686	1.51333	1	0
intron_16_731000_731565	ENSG00000103245.13	2.94705e-09	21	1	7.93399e-10	Nerve_Tibial	3.411e-09	Adipose_Subcutaneous	20.9038	1.64173e-19	20.9038	5.91049	6.14624	5.92171	0.0514464	1	0
intron_16_731000_731565	ENSG00000103245.13	2.94705e-09	21	1	7.93399e-10	Nerve_Tibial	3.411e-09	Adipose_Subcutaneous	20.9038	1.64173e-19	20.9038	5.91049	6.14624	5.92171	0.0514464	1	0
intron_16_731000_731565	ENSG00000103245.13	2.94705e-09	21	1	7.93399e-10	Nerve_Tibial	3.411e-09	Adipose_Subcutaneous	20.9038	1.64173e-19	20.9038	5.91049	6.14624	5.92171	0.0514464	1	0
intron_16_731702_732301	ENSG00000103245.13	9.85238e-10	28	1	7.93399e-10	Artery_Coronary	3.411e-09	Adipose_Visceral_Omentum	27.2887	1.0155e-15	27.2887	-6.14624	-5.91049	-6.03349	0.116687	1	0
intron_16_731702_732301	ENSG00000103245.13	9.85238e-10	28	1	7.93399e-10	Artery_Coronary	3.411e-09	Adipose_Visceral_Omentum	27.2887	1.0155e-15	27.2887	-6.14624	-5.91049	-6.03349	0.116687	1	0
intron_16_731702_732301	ENSG00000103245.13	9.85238e-10	28	1	7.93399e-10	Artery_Coronary	3.411e-09	Adipose_Visceral_Omentum	27.2887	1.0155e-15	27.2887	-6.14624	-5.91049	-6.03349	0.116687	1	0
intron_16_731702_732301	ENSG00000103245.13	9.85238e-10	28	1	7.93399e-10	Artery_Coronary	3.411e-09	Adipose_Visceral_Omentum	27.2887	1.0155e-15	27.2887	-6.14624	-5.91049	-6.03349	0.116687	1	0
intron_16_731702_732301	ENSG00000103245.13	9.85238e-10	28	1	7.93399e-10	Artery_Coronary	3.411e-09	Adipose_Visceral_Omentum	27.2887	1.0155e-15	27.2887	-6.14624	-5.91049	-6.03349	0.116687	1	0
intron_16_732373_732604	ENSG00000103245.13	4.32725e-09	7	1	1.797e-09	Vagina	9.181e-09	Kidney_Cortex	6.97537	1.27197e-17	6.97537	5.7452	6.01517	5.8609	0.144302	1	0
intron_16_732373_733298	ENSG00000103245.13	2.09517e-09	46	1	6.35504e-10	Esophagus_Mucosa	0.000168734	Heart_Left_Ventricle	44.1027	1.3392e-15	44.1027	-6.18136	-3.76174	-5.85905	0.437393	1	0
intron_16_732373_733298	ENSG00000103245.13	2.09517e-09	46	1	6.35504e-10	Esophagus_Mucosa	0.000168734	Heart_Left_Ventricle	44.1027	1.3392e-15	44.1027	-6.18136	-3.76174	-5.85905	0.437393	1	0
intron_16_732373_733298	ENSG00000103245.13	2.09517e-09	46	1	6.35504e-10	Esophagus_Mucosa	0.000168734	Heart_Left_Ventricle	44.1027	1.3392e-15	44.1027	-6.18136	-3.76174	-5.85905	0.437393	1	0
intron_16_732373_733298	ENSG00000103245.13	2.09517e-09	46	1	6.35504e-10	Esophagus_Mucosa	0.000168734	Heart_Left_Ventricle	44.1027	1.3392e-15	44.1027	-6.18136	-3.76174	-5.85905	0.437393	1	0
intron_16_732373_733298	ENSG00000103245.13	2.09517e-09	46	1	6.35504e-10	Esophagus_Mucosa	0.000168734	Heart_Left_Ventricle	44.1027	1.3392e-15	44.1027	-6.18136	-3.76174	-5.85905	0.437393	1	0
intron_16_732373_733298	ENSG00000103245.13	2.09517e-09	46	1	6.35504e-10	Esophagus_Mucosa	0.000168734	Heart_Left_Ventricle	44.1027	1.3392e-15	44.1027	-6.18136	-3.76174	-5.85905	0.437393	1	0
intron_16_732373_733298	ENSG00000103245.13	2.09517e-09	46	1	6.35504e-10	Esophagus_Mucosa	0.000168734	Heart_Left_Ventricle	44.1027	1.3392e-15	44.1027	-6.18136	-3.76174	-5.85905	0.437393	1	0
intron_16_733427_734229	ENSG00000103245.13	2.87405e-08	26	3	5.5664e-10	Testis	0.5194	Vagina	23.8457	1.30948e-15	0.962412	-6.20224	-0.644271	-5.70213	1.03785	3	0
intron_16_733427_734229	ENSG00000103245.13	2.87405e-08	26	3	5.5664e-10	Testis	0.5194	Vagina	23.8457	1.30948e-15	0.962412	-6.20224	-0.644271	-5.70213	1.03785	3	0
intron_16_733427_734229	ENSG00000103245.13	2.87405e-08	26	3	5.5664e-10	Testis	0.5194	Vagina	23.8457	1.30948e-15	0.962412	-6.20224	-0.644271	-5.70213	1.03785	3	0
intron_16_734871_737186	ENSG00000103245.13	4.26211e-08	23	4	4.59644e-08	Brain_Cerebellar_Hemisphere	0.494	Artery_Tibial	11.3658	1.16028e-17	0.401828	-5.46625	5.08233	-1.90894	2.13924	4	0
intron_16_734871_737186	ENSG00000103245.13	4.26211e-08	23	4	4.59644e-08	Brain_Cerebellar_Hemisphere	0.494	Artery_Tibial	11.3658	1.16028e-17	0.401828	-5.46625	5.08233	-1.90894	2.13924	4	0
intron_16_74299745_74300115	ENSG00000103035.10	0.7859	8	1	0.7859	Brain_Caudate_basal_ganglia	0.7859	Adipose_Subcutaneous	8	5.80142e-48	8	-0.271638	0.271638	0.203729	0.192077	1	0
intron_16_74302403_74304303	ENSG00000103035.10	0.6925	15	1	0.6925	Colon_Sigmoid	0.6925	Stomach	15	2.92686e-17	15	-0.395465	0.395465	0.342736	0.204217	1	0
intron_16_74302403_74304303	ENSG00000103035.10	0.6925	15	1	0.6925	Colon_Sigmoid	0.6925	Stomach	15	2.92686e-17	15	-0.395465	0.395465	0.342736	0.204217	1	0
intron_16_74305571_74332567	ENSG00000259972.2	0.818715	16	2	0.6971	Vagina	0.7236	Minor_Salivary_Gland	14.2193	8.70108e-18	1.7807	0.353652	0.389238	0.358107	0.0121525	2	0
intron_16_74305571_74332567	ENSG00000214331.8	0.818715	16	2	0.6971	Vagina	0.7236	Minor_Salivary_Gland	14.2193	8.70108e-18	1.7807	0.353652	0.389238	0.358107	0.0121525	2	0
intron_16_74305571_74332567	ENSG00000214331.8	0.818715	16	2	0.6971	Vagina	0.7236	Minor_Salivary_Gland	14.2193	8.70108e-18	1.7807	0.353652	0.389238	0.358107	0.0121525	2	0
intron_16_74305571_74332567	ENSG00000259972.2	0.818715	16	2	0.6971	Vagina	0.7236	Minor_Salivary_Gland	14.2193	8.70108e-18	1.7807	0.353652	0.389238	0.358107	0.0121525	2	0
intron_16_74305580_74332567	ENSG00000214331.8	0.911825	11	2	0.6805	Skin_Sun_Exposed_Lower_leg	0.7236	Skin_Not_Sun_Exposed_Suprapubic	9.89532	2.16121e-17	1.10468	0.353652	0.411781	0.364221	0.0235145	2	0
intron_16_74305580_74332567	ENSG00000214331.8	0.911825	11	2	0.6805	Skin_Sun_Exposed_Lower_leg	0.7236	Skin_Not_Sun_Exposed_Suprapubic	9.89532	2.16121e-17	1.10468	0.353652	0.411781	0.364221	0.0235145	2	0
intron_16_74305580_74332567	ENSG00000259972.2	0.911825	11	2	0.6805	Skin_Sun_Exposed_Lower_leg	0.7236	Skin_Not_Sun_Exposed_Suprapubic	9.89532	2.16121e-17	1.10468	0.353652	0.411781	0.364221	0.0235145	2	0
intron_16_74305580_74332567	ENSG00000259972.2	0.911825	11	2	0.6805	Skin_Sun_Exposed_Lower_leg	0.7236	Skin_Not_Sun_Exposed_Suprapubic	9.89532	2.16121e-17	1.10468	0.353652	0.411781	0.364221	0.0235145	2	0
intron_16_74306679_74308332	ENSG00000259972.2	0.6971	13	1	0.6971	Adipose_Visceral_Omentum	0.6971	Lung	13	2.49011e-17	13	-0.389238	0.389238	-0.329355	0.21591	1	0
intron_16_74306679_74308332	ENSG00000214331.8	0.6971	13	1	0.6971	Adipose_Visceral_Omentum	0.6971	Lung	13	2.49011e-17	13	-0.389238	0.389238	-0.329355	0.21591	1	0
intron_16_74306679_74332567	ENSG00000214331.8	0.89474	20	3	0.6805	Esophagus_Muscularis	0.995901	Spleen	16.1131	5.04333e-18	0.68554	-0.389238	0.411781	-0.135696	0.288657	3	0
intron_16_74306679_74332567	ENSG00000259972.2	0.89474	20	3	0.6805	Esophagus_Muscularis	0.995901	Spleen	16.1131	5.04333e-18	0.68554	-0.389238	0.411781	-0.135696	0.288657	3	0
intron_16_74330804_74332567	ENSG00000214331.8	0.958772	26	3	0.556331	Artery_Coronary	0.887	Stomach	18.4475	5.10711e-16	0.964102	0.142101	0.588299	0.411875	0.110077	3	0
intron_16_74330804_74332567	ENSG00000259972.2	0.958772	26	3	0.556331	Artery_Coronary	0.887	Stomach	18.4475	5.10711e-16	0.964102	0.142101	0.588299	0.411875	0.110077	3	0
intron_16_74330804_74332567	ENSG00000259972.2	0.958772	26	3	0.556331	Artery_Coronary	0.887	Stomach	18.4475	5.10711e-16	0.964102	0.142101	0.588299	0.411875	0.110077	3	0
intron_16_74330804_74332567	ENSG00000259972.2	0.958772	26	3	0.556331	Artery_Coronary	0.887	Stomach	18.4475	5.10711e-16	0.964102	0.142101	0.588299	0.411875	0.110077	3	0
intron_16_74330804_74332567	ENSG00000259972.2	0.958772	26	3	0.556331	Artery_Coronary	0.887	Stomach	18.4475	5.10711e-16	0.964102	0.142101	0.588299	0.411875	0.110077	3	0
intron_16_74330804_74332567	ENSG00000214331.8	0.958772	26	3	0.556331	Artery_Coronary	0.887	Stomach	18.4475	5.10711e-16	0.964102	0.142101	0.588299	0.411875	0.110077	3	0
intron_16_74330804_74332567	ENSG00000214331.8	0.958772	26	3	0.556331	Artery_Coronary	0.887	Stomach	18.4475	5.10711e-16	0.964102	0.142101	0.588299	0.411875	0.110077	3	0
intron_16_74331703_74332567	ENSG00000259972.2	0.868295	31	1	0.1331	Lung	0.8809	Heart_Atrial_Appendage	29.7313	2.14718e-15	29.7313	-0.24559	1.50199	-0.149196	0.351783	1	0
intron_16_74331703_74332567	ENSG00000214331.8	0.868295	31	1	0.1331	Lung	0.8809	Heart_Atrial_Appendage	29.7313	2.14718e-15	29.7313	-0.24559	1.50199	-0.149196	0.351783	1	0
intron_16_74331703_74332567	ENSG00000259972.2	0.868295	31	1	0.1331	Lung	0.8809	Heart_Atrial_Appendage	29.7313	2.14718e-15	29.7313	-0.24559	1.50199	-0.149196	0.351783	1	0
intron_16_74331703_74332567	ENSG00000259972.2	0.868295	31	1	0.1331	Lung	0.8809	Heart_Atrial_Appendage	29.7313	2.14718e-15	29.7313	-0.24559	1.50199	-0.149196	0.351783	1	0
intron_16_74331703_74332567	ENSG00000259972.2	0.868295	31	1	0.1331	Lung	0.8809	Heart_Atrial_Appendage	29.7313	2.14718e-15	29.7313	-0.24559	1.50199	-0.149196	0.351783	1	0
intron_16_74331703_74332567	ENSG00000214331.8	0.868295	31	1	0.1331	Lung	0.8809	Heart_Atrial_Appendage	29.7313	2.14718e-15	29.7313	-0.24559	1.50199	-0.149196	0.351783	1	0
intron_16_74331703_74332567	ENSG00000259972.2	0.868295	31	1	0.1331	Lung	0.8809	Heart_Atrial_Appendage	29.7313	2.14718e-15	29.7313	-0.24559	1.50199	-0.149196	0.351783	1	0
intron_16_74331703_74332567	ENSG00000214331.8	0.868295	31	1	0.1331	Lung	0.8809	Heart_Atrial_Appendage	29.7313	2.14718e-15	29.7313	-0.24559	1.50199	-0.149196	0.351783	1	0
intron_16_74331703_74332567	ENSG00000259972.2	0.868295	31	1	0.1331	Lung	0.8809	Heart_Atrial_Appendage	29.7313	2.14718e-15	29.7313	-0.24559	1.50199	-0.149196	0.351783	1	0
intron_16_74331703_74332567	ENSG00000214331.8	0.868295	31	1	0.1331	Lung	0.8809	Heart_Atrial_Appendage	29.7313	2.14718e-15	29.7313	-0.24559	1.50199	-0.149196	0.351783	1	0
intron_16_74332656_74334892	ENSG00000259972.2	0.378318	16	3	0.132786	Ovary	0.889658	Breast_Mammary_Tissue	10.3833	8.43024e-18	1.03214	-1.50321	0.139218	-0.959633	0.728514	3	0
intron_16_74332656_74334892	ENSG00000259972.2	0.378318	16	3	0.132786	Ovary	0.889658	Breast_Mammary_Tissue	10.3833	8.43024e-18	1.03214	-1.50321	0.139218	-0.959633	0.728514	3	0
intron_16_74332656_74334892	ENSG00000214331.8	0.378318	16	3	0.132786	Ovary	0.889658	Breast_Mammary_Tissue	10.3833	8.43024e-18	1.03214	-1.50321	0.139218	-0.959633	0.728514	3	0
intron_16_74332656_74334892	ENSG00000214331.8	0.378318	16	3	0.132786	Ovary	0.889658	Breast_Mammary_Tissue	10.3833	8.43024e-18	1.03214	-1.50321	0.139218	-0.959633	0.728514	3	0
intron_16_74332656_74334892	ENSG00000214331.8	0.378318	16	3	0.132786	Ovary	0.889658	Breast_Mammary_Tissue	10.3833	8.43024e-18	1.03214	-1.50321	0.139218	-0.959633	0.728514	3	0
intron_16_74332656_74334892	ENSG00000259972.2	0.378318	16	3	0.132786	Ovary	0.889658	Breast_Mammary_Tissue	10.3833	8.43024e-18	1.03214	-1.50321	0.139218	-0.959633	0.728514	3	0
intron_16_74336706_74337475	ENSG00000214331.8	0.229024	17	4	0.09632	Lung	0.4552	Esophagus_Mucosa	12.218	8.07823e-18	0.486684	-1.66296	-0.746774	-1.22194	0.408204	4	0
intron_16_74336706_74337475	ENSG00000214331.8	0.229024	17	4	0.09632	Lung	0.4552	Esophagus_Mucosa	12.218	8.07823e-18	0.486684	-1.66296	-0.746774	-1.22194	0.408204	4	0
intron_16_74336706_74337475	ENSG00000214331.8	0.229024	17	4	0.09632	Lung	0.4552	Esophagus_Mucosa	12.218	8.07823e-18	0.486684	-1.66296	-0.746774	-1.22194	0.408204	4	0
intron_16_74337623_74338445	ENSG00000214331.8	0.134171	38	3	0.0425637	Minor_Salivary_Gland	0.4552	Artery_Aorta	28.1577	4.32552e-16	1.15116	0.746774	2.02797	1.46533	0.257082	3	0
intron_16_74337623_74338445	ENSG00000214331.8	0.134171	38	3	0.0425637	Minor_Salivary_Gland	0.4552	Artery_Aorta	28.1577	4.32552e-16	1.15116	0.746774	2.02797	1.46533	0.257082	3	0
intron_16_74337623_74338445	ENSG00000214331.8	0.134171	38	3	0.0425637	Minor_Salivary_Gland	0.4552	Artery_Aorta	28.1577	4.32552e-16	1.15116	0.746774	2.02797	1.46533	0.257082	3	0
intron_16_74337623_74338445	ENSG00000214331.8	0.134171	38	3	0.0425637	Minor_Salivary_Gland	0.4552	Artery_Aorta	28.1577	4.32552e-16	1.15116	0.746774	2.02797	1.46533	0.257082	3	0
intron_16_74337623_74338445	ENSG00000214331.8	0.134171	38	3	0.0425637	Minor_Salivary_Gland	0.4552	Artery_Aorta	28.1577	4.32552e-16	1.15116	0.746774	2.02797	1.46533	0.257082	3	0
intron_16_74337623_74338445	ENSG00000214331.8	0.134171	38	3	0.0425637	Minor_Salivary_Gland	0.4552	Artery_Aorta	28.1577	4.32552e-16	1.15116	0.746774	2.02797	1.46533	0.257082	3	0
intron_16_74338894_74342130	ENSG00000214331.8	0.724214	2	1	0.724214	Adipose_Subcutaneous	0.724214	Adipose_Subcutaneous	2	3.3547e-17	2	-0.352832	-0.352832	-0.352832	0	1	0
intron_16_74342254_74344779	ENSG00000214331.8	0.97936	37	2	0.850055	Skin_Sun_Exposed_Lower_leg	0.9198	Esophagus_Muscularis	34.02	1.06181e-15	2.98001	-0.189049	0.100686	-0.168432	0.0667316	2	0
intron_16_74342254_74344779	ENSG00000214331.8	0.97936	37	2	0.850055	Skin_Sun_Exposed_Lower_leg	0.9198	Esophagus_Muscularis	34.02	1.06181e-15	2.98001	-0.189049	0.100686	-0.168432	0.0667316	2	0
intron_16_74342254_74344779	ENSG00000214331.8	0.97936	37	2	0.850055	Skin_Sun_Exposed_Lower_leg	0.9198	Esophagus_Muscularis	34.02	1.06181e-15	2.98001	-0.189049	0.100686	-0.168432	0.0667316	2	0
intron_16_74342254_74344779	ENSG00000214331.8	0.97936	37	2	0.850055	Skin_Sun_Exposed_Lower_leg	0.9198	Esophagus_Muscularis	34.02	1.06181e-15	2.98001	-0.189049	0.100686	-0.168432	0.0667316	2	0
intron_16_74342254_74344779	ENSG00000214331.8	0.97936	37	2	0.850055	Skin_Sun_Exposed_Lower_leg	0.9198	Esophagus_Muscularis	34.02	1.06181e-15	2.98001	-0.189049	0.100686	-0.168432	0.0667316	2	0
intron_16_74463479_74465676	ENSG00000090863.11	0.921365	2	2	0.686	Whole_Blood	0.9504	Brain_Cerebellar_Hemisphere	1.19912	0.800877	0.800877	-0.0622045	0.404289	0.171042	0.329861	2	0
intron_16_74469063_74469985	ENSG00000090863.11	0.0269415	6	2	0.03706	Adrenal_Gland	0.2006	Esophagus_Gastroesophageal_Junction	4.1299	9.85152e-18	1.8701	-1.27984	2.0851	0.963454	1.73765	2	0
intron_16_74630957_74632523	ENSG00000168411.13	0.333657	41	3	0.5136	Cells_Cultured_fibroblasts	0.898223	Spleen	25.8709	4.25376e-16	1.77374	-0.653242	0.403824	-0.00162112	0.422378	3	0
intron_16_74630957_74632523	ENSG00000168411.13	0.333657	41	3	0.5136	Cells_Cultured_fibroblasts	0.898223	Spleen	25.8709	4.25376e-16	1.77374	-0.653242	0.403824	-0.00162112	0.422378	3	0
intron_16_74630957_74632523	ENSG00000168411.13	0.333657	41	3	0.5136	Cells_Cultured_fibroblasts	0.898223	Spleen	25.8709	4.25376e-16	1.77374	-0.653242	0.403824	-0.00162112	0.422378	3	0
intron_16_74630957_74632523	ENSG00000168411.13	0.333657	41	3	0.5136	Cells_Cultured_fibroblasts	0.898223	Spleen	25.8709	4.25376e-16	1.77374	-0.653242	0.403824	-0.00162112	0.422378	3	0
intron_16_74630957_74632523	ENSG00000168411.13	0.333657	41	3	0.5136	Cells_Cultured_fibroblasts	0.898223	Spleen	25.8709	4.25376e-16	1.77374	-0.653242	0.403824	-0.00162112	0.422378	3	0
intron_16_74630957_74632523	ENSG00000168411.13	0.333657	41	3	0.5136	Cells_Cultured_fibroblasts	0.898223	Spleen	25.8709	4.25376e-16	1.77374	-0.653242	0.403824	-0.00162112	0.422378	3	0
intron_16_74632673_74636346	ENSG00000168411.13	0.2531	4	1	0.2531	Adipose_Subcutaneous	0.2531	Adipose_Subcutaneous	4	3.92663e-80	4	-1.14285	-1.14285	-1.14285	0	1	0
intron_16_74636577_74637856	ENSG00000168411.13	0.95399	5	2	0.7833	Artery_Tibial	0.963	Pancreas	4.11811	7.93681e-34	0.881895	-0.275021	0.0463893	-0.0178928	0.143739	2	0
intron_16_74637970_74644362	ENSG00000168411.13	0.679788	29	3	0.252893	Cells_EBV-transformed_lymphocytes	0.963	Brain_Cerebellum	24.0551	1.05416e-15	1.58949	-1.14285	1.14335	0.84156	0.627566	3	0
intron_16_74637970_74644362	ENSG00000168411.13	0.679788	29	3	0.252893	Cells_EBV-transformed_lymphocytes	0.963	Brain_Cerebellum	24.0551	1.05416e-15	1.58949	-1.14285	1.14335	0.84156	0.627566	3	0
intron_16_74637970_74644362	ENSG00000168411.13	0.679788	29	3	0.252893	Cells_EBV-transformed_lymphocytes	0.963	Brain_Cerebellum	24.0551	1.05416e-15	1.58949	-1.14285	1.14335	0.84156	0.627566	3	0
intron_16_74637970_74644362	ENSG00000168411.13	0.679788	29	3	0.252893	Cells_EBV-transformed_lymphocytes	0.963	Brain_Cerebellum	24.0551	1.05416e-15	1.58949	-1.14285	1.14335	0.84156	0.627566	3	0
intron_16_74637970_74644362	ENSG00000168411.13	0.679788	29	3	0.252893	Cells_EBV-transformed_lymphocytes	0.963	Brain_Cerebellum	24.0551	1.05416e-15	1.58949	-1.14285	1.14335	0.84156	0.627566	3	0
intron_16_74649202_74651920	ENSG00000168411.13	0.16331	19	2	0.05824	Adipose_Subcutaneous	0.8449	Artery_Aorta	14.4959	4.97405e-18	4.50406	-1.89389	1.89389	0.6719	1.53071	2	0
intron_16_74649202_74651920	ENSG00000168411.13	0.16331	19	2	0.05824	Adipose_Subcutaneous	0.8449	Artery_Aorta	14.4959	4.97405e-18	4.50406	-1.89389	1.89389	0.6719	1.53071	2	0
intron_16_74652122_74660932	ENSG00000168411.13	0.3983	3	1	0.3983	Colon_Sigmoid	0.3983	Testis	3	5.34639e-35	3	-0.844661	0.844661	0.281554	0.975331	1	0
intron_16_74661451_74664624	ENSG00000168411.13	0.987918	3	2	0.8796	Adipose_Visceral_Omentum	0.9343	Testis	2.1673	2.02531e-17	0.832697	0.082436	0.151476	0.128463	0.0398604	2	0
intron_16_74661451_74666786	ENSG00000168411.13	0.93887	25	2	0.3642	Esophagus_Gastroesophageal_Junction	1	Adipose_Visceral_Omentum	22.4231	3.79727e-17	1.6121	-0.137292	0.907391	0.291154	0.182934	2	0
intron_16_74661451_74666786	ENSG00000168411.13	0.93887	25	2	0.3642	Esophagus_Gastroesophageal_Junction	1	Adipose_Visceral_Omentum	22.4231	3.79727e-17	1.6121	-0.137292	0.907391	0.291154	0.182934	2	0
intron_16_74661451_74666786	ENSG00000168411.13	0.93887	25	2	0.3642	Esophagus_Gastroesophageal_Junction	1	Adipose_Visceral_Omentum	22.4231	3.79727e-17	1.6121	-0.137292	0.907391	0.291154	0.182934	2	0
intron_16_74664745_74666786	ENSG00000168411.13	0.737859	21	3	0.2942	Adipose_Subcutaneous	0.9343	Ovary	18.1883	2.30677e-19	0.81923	-1.04895	0.113922	-0.885826	0.409484	3	0
intron_16_74664745_74666786	ENSG00000168411.13	0.737859	21	3	0.2942	Adipose_Subcutaneous	0.9343	Ovary	18.1883	2.30677e-19	0.81923	-1.04895	0.113922	-0.885826	0.409484	3	0
intron_16_74664745_74666786	ENSG00000168411.13	0.737859	21	3	0.2942	Adipose_Subcutaneous	0.9343	Ovary	18.1883	2.30677e-19	0.81923	-1.04895	0.113922	-0.885826	0.409484	3	0
intron_16_74672538_74673900	ENSG00000168404.12	0.761871	26	4	0.3493	Adipose_Subcutaneous	0.9899	Adrenal_Gland	15.99	8.16833e-16	0.589481	-0.56202	0.935948	0.52654	0.442767	4	0
intron_16_74672538_74673900	ENSG00000168404.12	0.761871	26	4	0.3493	Adipose_Subcutaneous	0.9899	Adrenal_Gland	15.99	8.16833e-16	0.589481	-0.56202	0.935948	0.52654	0.442767	4	0
intron_16_74672538_74673900	ENSG00000168404.12	0.761871	26	4	0.3493	Adipose_Subcutaneous	0.9899	Adrenal_Gland	15.99	8.16833e-16	0.589481	-0.56202	0.935948	0.52654	0.442767	4	0
intron_16_74672538_74673900	ENSG00000168404.12	0.761871	26	4	0.3493	Adipose_Subcutaneous	0.9899	Adrenal_Gland	15.99	8.16833e-16	0.589481	-0.56202	0.935948	0.52654	0.442767	4	0
intron_16_74672538_74673900	ENSG00000168404.12	0.761871	26	4	0.3493	Adipose_Subcutaneous	0.9899	Adrenal_Gland	15.99	8.16833e-16	0.589481	-0.56202	0.935948	0.52654	0.442767	4	0
intron_16_74672538_74674960	ENSG00000168404.12	0.645613	45	2	0.339953	Skin_Sun_Exposed_Lower_leg	0.9442	Brain_Putamen_basal_ganglia	30.2374	6.34165e-16	13.6566	-0.954258	0.44615	-0.609166	0.403934	2	0
intron_16_74672538_74674960	ENSG00000168404.12	0.645613	45	2	0.339953	Skin_Sun_Exposed_Lower_leg	0.9442	Brain_Putamen_basal_ganglia	30.2374	6.34165e-16	13.6566	-0.954258	0.44615	-0.609166	0.403934	2	0
intron_16_74672538_74674960	ENSG00000168404.12	0.645613	45	2	0.339953	Skin_Sun_Exposed_Lower_leg	0.9442	Brain_Putamen_basal_ganglia	30.2374	6.34165e-16	13.6566	-0.954258	0.44615	-0.609166	0.403934	2	0
intron_16_74672538_74674960	ENSG00000168404.12	0.645613	45	2	0.339953	Skin_Sun_Exposed_Lower_leg	0.9442	Brain_Putamen_basal_ganglia	30.2374	6.34165e-16	13.6566	-0.954258	0.44615	-0.609166	0.403934	2	0
intron_16_74672538_74674960	ENSG00000168404.12	0.645613	45	2	0.339953	Skin_Sun_Exposed_Lower_leg	0.9442	Brain_Putamen_basal_ganglia	30.2374	6.34165e-16	13.6566	-0.954258	0.44615	-0.609166	0.403934	2	0
intron_16_74672538_74674960	ENSG00000168404.12	0.645613	45	2	0.339953	Skin_Sun_Exposed_Lower_leg	0.9442	Brain_Putamen_basal_ganglia	30.2374	6.34165e-16	13.6566	-0.954258	0.44615	-0.609166	0.403934	2	0
intron_16_74672538_74674960	ENSG00000168404.12	0.645613	45	2	0.339953	Skin_Sun_Exposed_Lower_leg	0.9442	Brain_Putamen_basal_ganglia	30.2374	6.34165e-16	13.6566	-0.954258	0.44615	-0.609166	0.403934	2	0
intron_16_74673950_74674960	ENSG00000168404.12	0.822419	22	2	0.44219	Breast_Mammary_Tissue	0.9581	Colon_Transverse	20.8086	1.22048e-17	0.948483	-0.556894	0.768501	0.051792	0.251269	2	0
intron_16_74673950_74674960	ENSG00000168404.12	0.822419	22	2	0.44219	Breast_Mammary_Tissue	0.9581	Colon_Transverse	20.8086	1.22048e-17	0.948483	-0.556894	0.768501	0.051792	0.251269	2	0
intron_16_74673950_74674960	ENSG00000168404.12	0.822419	22	2	0.44219	Breast_Mammary_Tissue	0.9581	Colon_Transverse	20.8086	1.22048e-17	0.948483	-0.556894	0.768501	0.051792	0.251269	2	0
intron_16_74673950_74674960	ENSG00000168404.12	0.822419	22	2	0.44219	Breast_Mammary_Tissue	0.9581	Colon_Transverse	20.8086	1.22048e-17	0.948483	-0.556894	0.768501	0.051792	0.251269	2	0
intron_16_74675100_74675324	ENSG00000168404.12	0.641893	45	2	0.353442	Spleen	0.554276	Minor_Salivary_Gland	42.7432	1.16114e-15	2.05377	-0.927934	-0.591365	-0.892003	0.0488439	2	0
intron_16_74675100_74675324	ENSG00000168404.12	0.641893	45	2	0.353442	Spleen	0.554276	Minor_Salivary_Gland	42.7432	1.16114e-15	2.05377	-0.927934	-0.591365	-0.892003	0.0488439	2	0
intron_16_74675100_74675324	ENSG00000168404.12	0.641893	45	2	0.353442	Spleen	0.554276	Minor_Salivary_Gland	42.7432	1.16114e-15	2.05377	-0.927934	-0.591365	-0.892003	0.0488439	2	0
intron_16_74675100_74675324	ENSG00000168404.12	0.641893	45	2	0.353442	Spleen	0.554276	Minor_Salivary_Gland	42.7432	1.16114e-15	2.05377	-0.927934	-0.591365	-0.892003	0.0488439	2	0
intron_16_74675100_74675324	ENSG00000168404.12	0.641893	45	2	0.353442	Spleen	0.554276	Minor_Salivary_Gland	42.7432	1.16114e-15	2.05377	-0.927934	-0.591365	-0.892003	0.0488439	2	0
intron_16_74675100_74675324	ENSG00000168404.12	0.641893	45	2	0.353442	Spleen	0.554276	Minor_Salivary_Gland	42.7432	1.16114e-15	2.05377	-0.927934	-0.591365	-0.892003	0.0488439	2	0
intron_16_74675100_74675324	ENSG00000168404.12	0.641893	45	2	0.353442	Spleen	0.554276	Minor_Salivary_Gland	42.7432	1.16114e-15	2.05377	-0.927934	-0.591365	-0.892003	0.0488439	2	0
intron_16_74675100_74675355	ENSG00000168404.12	0.660755	48	2	0.353666	Spleen	0.8972	Pituitary	42.5834	6.52436e-16	5.08627	0.129199	0.927502	0.83623	0.197553	2	0
intron_16_74675100_74675355	ENSG00000168404.12	0.660755	48	2	0.353666	Spleen	0.8972	Pituitary	42.5834	6.52436e-16	5.08627	0.129199	0.927502	0.83623	0.197553	2	0
intron_16_74675100_74675355	ENSG00000168404.12	0.660755	48	2	0.353666	Spleen	0.8972	Pituitary	42.5834	6.52436e-16	5.08627	0.129199	0.927502	0.83623	0.197553	2	0
intron_16_74675100_74675355	ENSG00000168404.12	0.660755	48	2	0.353666	Spleen	0.8972	Pituitary	42.5834	6.52436e-16	5.08627	0.129199	0.927502	0.83623	0.197553	2	0
intron_16_74675100_74675355	ENSG00000168404.12	0.660755	48	2	0.353666	Spleen	0.8972	Pituitary	42.5834	6.52436e-16	5.08627	0.129199	0.927502	0.83623	0.197553	2	0
intron_16_74675100_74675355	ENSG00000168404.12	0.660755	48	2	0.353666	Spleen	0.8972	Pituitary	42.5834	6.52436e-16	5.08627	0.129199	0.927502	0.83623	0.197553	2	0
intron_16_74675100_74675355	ENSG00000168404.12	0.660755	48	2	0.353666	Spleen	0.8972	Pituitary	42.5834	6.52436e-16	5.08627	0.129199	0.927502	0.83623	0.197553	2	0
intron_16_74675764_74676301	ENSG00000168404.12	0.992373	41	2	0.855848	Esophagus_Muscularis	1	Heart_Atrial_Appendage	38.3693	8.16353e-16	2.34084	-0.150844	0.181662	0.107661	0.0638998	2	0
intron_16_74675764_74676301	ENSG00000168404.12	0.992373	41	2	0.855848	Esophagus_Muscularis	1	Heart_Atrial_Appendage	38.3693	8.16353e-16	2.34084	-0.150844	0.181662	0.107661	0.0638998	2	0
intron_16_74675764_74676301	ENSG00000168404.12	0.992373	41	2	0.855848	Esophagus_Muscularis	1	Heart_Atrial_Appendage	38.3693	8.16353e-16	2.34084	-0.150844	0.181662	0.107661	0.0638998	2	0
intron_16_74675764_74676301	ENSG00000168404.12	0.992373	41	2	0.855848	Esophagus_Muscularis	1	Heart_Atrial_Appendage	38.3693	8.16353e-16	2.34084	-0.150844	0.181662	0.107661	0.0638998	2	0
intron_16_74675764_74676301	ENSG00000168404.12	0.992373	41	2	0.855848	Esophagus_Muscularis	1	Heart_Atrial_Appendage	38.3693	8.16353e-16	2.34084	-0.150844	0.181662	0.107661	0.0638998	2	0
intron_16_74675764_74676301	ENSG00000168404.12	0.992373	41	2	0.855848	Esophagus_Muscularis	1	Heart_Atrial_Appendage	38.3693	8.16353e-16	2.34084	-0.150844	0.181662	0.107661	0.0638998	2	0
intron_16_74675764_74676301	ENSG00000168404.12	0.992373	41	2	0.855848	Esophagus_Muscularis	1	Heart_Atrial_Appendage	38.3693	8.16353e-16	2.34084	-0.150844	0.181662	0.107661	0.0638998	2	0
intron_16_74675764_74676363	ENSG00000168404.12	0.749915	2	1	0.685934	Whole_Blood	0.822698	Lung	1.94363	0.0563664	1.94363	0.224076	0.404379	0.314228	0.127494	1	0
intron_16_74675764_74678899	ENSG00000168404.12	0.134294	46	4	0.06042	Heart_Atrial_Appendage	0.993546	Skin_Not_Sun_Exposed_Suprapubic	28.7685	1.159e-15	1.22408	-0.897598	1.87772	-0.209724	0.553499	4	0
intron_16_74675764_74678899	ENSG00000168404.12	0.134294	46	4	0.06042	Heart_Atrial_Appendage	0.993546	Skin_Not_Sun_Exposed_Suprapubic	28.7685	1.159e-15	1.22408	-0.897598	1.87772	-0.209724	0.553499	4	0
intron_16_74675764_74678899	ENSG00000168404.12	0.134294	46	4	0.06042	Heart_Atrial_Appendage	0.993546	Skin_Not_Sun_Exposed_Suprapubic	28.7685	1.159e-15	1.22408	-0.897598	1.87772	-0.209724	0.553499	4	0
intron_16_74675764_74678899	ENSG00000168404.12	0.134294	46	4	0.06042	Heart_Atrial_Appendage	0.993546	Skin_Not_Sun_Exposed_Suprapubic	28.7685	1.159e-15	1.22408	-0.897598	1.87772	-0.209724	0.553499	4	0
intron_16_74675764_74678899	ENSG00000168404.12	0.134294	46	4	0.06042	Heart_Atrial_Appendage	0.993546	Skin_Not_Sun_Exposed_Suprapubic	28.7685	1.159e-15	1.22408	-0.897598	1.87772	-0.209724	0.553499	4	0
intron_16_74675764_74678899	ENSG00000168404.12	0.134294	46	4	0.06042	Heart_Atrial_Appendage	0.993546	Skin_Not_Sun_Exposed_Suprapubic	28.7685	1.159e-15	1.22408	-0.897598	1.87772	-0.209724	0.553499	4	0
intron_16_74675764_74678899	ENSG00000168404.12	0.134294	46	4	0.06042	Heart_Atrial_Appendage	0.993546	Skin_Not_Sun_Exposed_Suprapubic	28.7685	1.159e-15	1.22408	-0.897598	1.87772	-0.209724	0.553499	4	0
intron_16_74675764_74682651	ENSG00000168404.12	0.65268	19	2	0.612974	Cells_EBV-transformed_lymphocytes	0.977199	Nerve_Tibial	17.9225	1.08346e-17	0.869162	-0.505833	0.173834	0.0800274	0.20922	2	0
intron_16_74675764_74682651	ENSG00000168404.12	0.65268	19	2	0.612974	Cells_EBV-transformed_lymphocytes	0.977199	Nerve_Tibial	17.9225	1.08346e-17	0.869162	-0.505833	0.173834	0.0800274	0.20922	2	0
intron_16_74675764_74682651	ENSG00000168404.12	0.65268	19	2	0.612974	Cells_EBV-transformed_lymphocytes	0.977199	Nerve_Tibial	17.9225	1.08346e-17	0.869162	-0.505833	0.173834	0.0800274	0.20922	2	0
intron_16_74676425_74678899	ENSG00000168404.12	0.605256	35	2	0.3779	Artery_Coronary	0.9841	Artery_Aorta	32.7069	1.38132e-15	1.36396	-0.881772	-0.019929	-0.368386	0.270185	2	0
intron_16_74676425_74678899	ENSG00000168404.12	0.605256	35	2	0.3779	Artery_Coronary	0.9841	Artery_Aorta	32.7069	1.38132e-15	1.36396	-0.881772	-0.019929	-0.368386	0.270185	2	0
intron_16_74676425_74678899	ENSG00000168404.12	0.605256	35	2	0.3779	Artery_Coronary	0.9841	Artery_Aorta	32.7069	1.38132e-15	1.36396	-0.881772	-0.019929	-0.368386	0.270185	2	0
intron_16_74676425_74678899	ENSG00000168404.12	0.605256	35	2	0.3779	Artery_Coronary	0.9841	Artery_Aorta	32.7069	1.38132e-15	1.36396	-0.881772	-0.019929	-0.368386	0.270185	2	0
intron_16_74676425_74678899	ENSG00000168404.12	0.605256	35	2	0.3779	Artery_Coronary	0.9841	Artery_Aorta	32.7069	1.38132e-15	1.36396	-0.881772	-0.019929	-0.368386	0.270185	2	0
intron_16_74676425_74678899	ENSG00000168404.12	0.605256	35	2	0.3779	Artery_Coronary	0.9841	Artery_Aorta	32.7069	1.38132e-15	1.36396	-0.881772	-0.019929	-0.368386	0.270185	2	0
intron_16_74678980_74682651	ENSG00000168404.12	0.648818	49	2	0.0574563	Brain_Caudate_basal_ganglia	0.926832	Cells_Cultured_fibroblasts	40.4603	9.03638e-16	6.91209	-0.173829	1.89982	0.102841	0.475838	2	0
intron_16_74678980_74682651	ENSG00000168404.12	0.648818	49	2	0.0574563	Brain_Caudate_basal_ganglia	0.926832	Cells_Cultured_fibroblasts	40.4603	9.03638e-16	6.91209	-0.173829	1.89982	0.102841	0.475838	2	0
intron_16_74678980_74682651	ENSG00000168404.12	0.648818	49	2	0.0574563	Brain_Caudate_basal_ganglia	0.926832	Cells_Cultured_fibroblasts	40.4603	9.03638e-16	6.91209	-0.173829	1.89982	0.102841	0.475838	2	0
intron_16_74678980_74682651	ENSG00000168404.12	0.648818	49	2	0.0574563	Brain_Caudate_basal_ganglia	0.926832	Cells_Cultured_fibroblasts	40.4603	9.03638e-16	6.91209	-0.173829	1.89982	0.102841	0.475838	2	0
intron_16_74678980_74682651	ENSG00000168404.12	0.648818	49	2	0.0574563	Brain_Caudate_basal_ganglia	0.926832	Cells_Cultured_fibroblasts	40.4603	9.03638e-16	6.91209	-0.173829	1.89982	0.102841	0.475838	2	0
intron_16_74678980_74682651	ENSG00000168404.12	0.648818	49	2	0.0574563	Brain_Caudate_basal_ganglia	0.926832	Cells_Cultured_fibroblasts	40.4603	9.03638e-16	6.91209	-0.173829	1.89982	0.102841	0.475838	2	0
intron_16_74678980_74682651	ENSG00000168404.12	0.648818	49	2	0.0574563	Brain_Caudate_basal_ganglia	0.926832	Cells_Cultured_fibroblasts	40.4603	9.03638e-16	6.91209	-0.173829	1.89982	0.102841	0.475838	2	0
intron_16_74678980_74685486	ENSG00000168404.12	0.885396	28	1	0.849748	Adipose_Visceral_Omentum	0.9158	Adipose_Subcutaneous	27.9801	7.40419e-16	27.9801	-0.18944	-0.105726	-0.144076	0.030642	1	0
intron_16_74678980_74685486	ENSG00000168404.12	0.885396	28	1	0.849748	Adipose_Visceral_Omentum	0.9158	Adipose_Subcutaneous	27.9801	7.40419e-16	27.9801	-0.18944	-0.105726	-0.144076	0.030642	1	0
intron_16_74678980_74685486	ENSG00000168404.12	0.885396	28	1	0.849748	Adipose_Visceral_Omentum	0.9158	Adipose_Subcutaneous	27.9801	7.40419e-16	27.9801	-0.18944	-0.105726	-0.144076	0.030642	1	0
intron_16_74678980_74685486	ENSG00000168404.12	0.885396	28	1	0.849748	Adipose_Visceral_Omentum	0.9158	Adipose_Subcutaneous	27.9801	7.40419e-16	27.9801	-0.18944	-0.105726	-0.144076	0.030642	1	0
intron_16_74678980_74685486	ENSG00000168404.12	0.885396	28	1	0.849748	Adipose_Visceral_Omentum	0.9158	Adipose_Subcutaneous	27.9801	7.40419e-16	27.9801	-0.18944	-0.105726	-0.144076	0.030642	1	0
intron_16_74678980_74685486	ENSG00000168404.12	0.885396	28	1	0.849748	Adipose_Visceral_Omentum	0.9158	Adipose_Subcutaneous	27.9801	7.40419e-16	27.9801	-0.18944	-0.105726	-0.144076	0.030642	1	0
intron_16_74682786_74685486	ENSG00000168404.12	0.0758112	13	3	0.1857	Cells_Cultured_fibroblasts	0.9158	Heart_Atrial_Appendage	11.3717	2.2778e-17	0.552224	0.105726	1.32341	0.652932	0.519398	3	0
intron_16_74682786_74685486	ENSG00000168404.12	0.0758112	13	3	0.1857	Cells_Cultured_fibroblasts	0.9158	Heart_Atrial_Appendage	11.3717	2.2778e-17	0.552224	0.105726	1.32341	0.652932	0.519398	3	0
intron_16_74682786_74685486	ENSG00000168404.12	0.0758112	13	3	0.1857	Cells_Cultured_fibroblasts	0.9158	Heart_Atrial_Appendage	11.3717	2.2778e-17	0.552224	0.105726	1.32341	0.652932	0.519398	3	0
intron_16_74695759_74700453	ENSG00000168404.12	0.9695	24	1	0.9695	Artery_Coronary	0.9695	Adipose_Visceral_Omentum	24	2.11057e-17	24	-0.0382354	0.0382354	0.0286765	0.0258343	1	0
intron_16_74695759_74700453	ENSG00000168404.12	0.9695	24	1	0.9695	Artery_Coronary	0.9695	Adipose_Visceral_Omentum	24	2.11057e-17	24	-0.0382354	0.0382354	0.0286765	0.0258343	1	0
intron_16_74695759_74700453	ENSG00000168404.12	0.9695	24	1	0.9695	Artery_Coronary	0.9695	Adipose_Visceral_Omentum	24	2.11057e-17	24	-0.0382354	0.0382354	0.0286765	0.0258343	1	0
intron_16_74695759_74700453	ENSG00000168404.12	0.9695	24	1	0.9695	Artery_Coronary	0.9695	Adipose_Visceral_Omentum	24	2.11057e-17	24	-0.0382354	0.0382354	0.0286765	0.0258343	1	0
intron_16_74700542_74700683	ENSG00000168404.12	0.116404	27	2	0.1114	Esophagus_Gastroesophageal_Junction	0.65404	Pancreas	18.3561	6.79029e-16	8.30689	-1.47982	1.59193	0.505169	1.14603	2	0
intron_16_74700542_74700683	ENSG00000168404.12	0.116404	27	2	0.1114	Esophagus_Gastroesophageal_Junction	0.65404	Pancreas	18.3561	6.79029e-16	8.30689	-1.47982	1.59193	0.505169	1.14603	2	0
intron_16_74700542_74700683	ENSG00000168404.12	0.116404	27	2	0.1114	Esophagus_Gastroesophageal_Junction	0.65404	Pancreas	18.3561	6.79029e-16	8.30689	-1.47982	1.59193	0.505169	1.14603	2	0
intron_16_74700542_74700683	ENSG00000168404.12	0.116404	27	2	0.1114	Esophagus_Gastroesophageal_Junction	0.65404	Pancreas	18.3561	6.79029e-16	8.30689	-1.47982	1.59193	0.505169	1.14603	2	0
intron_16_74700542_74700683	ENSG00000168404.12	0.116404	27	2	0.1114	Esophagus_Gastroesophageal_Junction	0.65404	Pancreas	18.3561	6.79029e-16	8.30689	-1.47982	1.59193	0.505169	1.14603	2	0
intron_16_74886396_74887683	ENSG00000103091.14	0.107876	29	2	0.03171	Ovary	0.2229	Brain_Spinal_cord_cervical_c-1	25.4798	4.52292e-16	3.02242	-2.14805	-1.21885	-1.5599	0.330451	2	0
intron_16_74886396_74887683	ENSG00000103091.14	0.107876	29	2	0.03171	Ovary	0.2229	Brain_Spinal_cord_cervical_c-1	25.4798	4.52292e-16	3.02242	-2.14805	-1.21885	-1.5599	0.330451	2	0
intron_16_74886396_74887683	ENSG00000103091.14	0.107876	29	2	0.03171	Ovary	0.2229	Brain_Spinal_cord_cervical_c-1	25.4798	4.52292e-16	3.02242	-2.14805	-1.21885	-1.5599	0.330451	2	0
intron_16_74886396_74892484	ENSG00000103091.14	0.0544847	8	3	0.03171	Small_Intestine_Terminal_Ileum	0.526595	Skin_Not_Sun_Exposed_Suprapubic	5.61162	1.29093e-18	0.438599	-1.20864	2.14805	1.03775	1.48301	3	0
intron_16_74888319_74889703	ENSG00000103091.14	0.01789	12	1	0.01789	Pituitary	0.01789	Adipose_Visceral_Omentum	12	1.23885e-17	12	-2.36789	2.36789	1.57859	1.8434	1	0
intron_16_74888319_74892484	ENSG00000103091.14	0.04577	1	1	0.04577	Heart_Atrial_Appendage	0.04577	Heart_Atrial_Appendage	1	1	1	-1.99751	-1.99751	-1.99751	NA	1	0
intron_16_74893812_74908908	ENSG00000103091.14	0.041256	34	2	0.00899973	Prostate	0.219	Vagina	25.1711	7.98366e-16	7.08804	-2.61206	-1.22919	-2.13331	0.315472	2	0
intron_16_74893812_74908908	ENSG00000103091.14	0.041256	34	2	0.00899973	Prostate	0.219	Vagina	25.1711	7.98366e-16	7.08804	-2.61206	-1.22919	-2.13331	0.315472	2	0
intron_16_74893812_74908908	ENSG00000103091.14	0.041256	34	2	0.00899973	Prostate	0.219	Vagina	25.1711	7.98366e-16	7.08804	-2.61206	-1.22919	-2.13331	0.315472	2	0
intron_16_74893812_74908908	ENSG00000103091.14	0.041256	34	2	0.00899973	Prostate	0.219	Vagina	25.1711	7.98366e-16	7.08804	-2.61206	-1.22919	-2.13331	0.315472	2	0
intron_16_74904100_74908908	ENSG00000103091.14	0.0852156	26	1	0.0306915	Brain_Frontal_Cortex_BA9	0.1854	Brain_Anterior_cingulate_cortex_BA24	25.1293	5.65867e-16	25.1293	-2.16105	2.16105	0.357282	1.71341	1	0
intron_16_74904100_74908908	ENSG00000103091.14	0.0852156	26	1	0.0306915	Brain_Frontal_Cortex_BA9	0.1854	Brain_Anterior_cingulate_cortex_BA24	25.1293	5.65867e-16	25.1293	-2.16105	2.16105	0.357282	1.71341	1	0
intron_16_74908977_74909501	ENSG00000103091.14	0.21927	10	2	0.0815223	Cells_Cultured_fibroblasts	0.1252	Adrenal_Gland	9.10717	4.37548e-17	0.892826	-1.74192	-1.53331	-1.65991	0.0890613	2	0
intron_16_74909657_74909822	ENSG00000103091.14	0.251544	2	2	0.09718	Heart_Left_Ventricle	0.1138	Brain_Putamen_basal_ganglia	1.93268	0.0673154	0.0673154	-1.65868	-1.58134	-1.62001	0.0546876	2	0
intron_16_74909917_74912198	ENSG00000103091.14	0.09718	2	1	0.09718	Brain_Frontal_Cortex_BA9	0.09718	Brain_Frontal_Cortex_BA9	2	3.3547e-17	2	1.65868	1.65868	1.65868	0	1	0
intron_16_74915994_74916102	ENSG00000103091.14	0.272914	46	3	0.08184	Pituitary	0.999881	Colon_Sigmoid	37.6091	8.19514e-16	3.82452	-0.804514	1.74011	0.232133	0.690837	3	0
intron_16_74915994_74916102	ENSG00000103091.14	0.272914	46	3	0.08184	Pituitary	0.999881	Colon_Sigmoid	37.6091	8.19514e-16	3.82452	-0.804514	1.74011	0.232133	0.690837	3	0
intron_16_74915994_74916102	ENSG00000103091.14	0.272914	46	3	0.08184	Pituitary	0.999881	Colon_Sigmoid	37.6091	8.19514e-16	3.82452	-0.804514	1.74011	0.232133	0.690837	3	0
intron_16_74915994_74916102	ENSG00000103091.14	0.272914	46	3	0.08184	Pituitary	0.999881	Colon_Sigmoid	37.6091	8.19514e-16	3.82452	-0.804514	1.74011	0.232133	0.690837	3	0
intron_16_74915994_74916102	ENSG00000103091.14	0.272914	46	3	0.08184	Pituitary	0.999881	Colon_Sigmoid	37.6091	8.19514e-16	3.82452	-0.804514	1.74011	0.232133	0.690837	3	0
intron_16_74915994_74916127	ENSG00000103091.14	0.278349	49	3	0.0808537	Ovary	0.996516	Spleen	40.1238	6.94749e-16	3.62277	-1.74575	0.804514	-0.24019	0.659018	3	0
intron_16_74915994_74916127	ENSG00000103091.14	0.278349	49	3	0.0808537	Ovary	0.996516	Spleen	40.1238	6.94749e-16	3.62277	-1.74575	0.804514	-0.24019	0.659018	3	0
intron_16_74915994_74916127	ENSG00000103091.14	0.278349	49	3	0.0808537	Ovary	0.996516	Spleen	40.1238	6.94749e-16	3.62277	-1.74575	0.804514	-0.24019	0.659018	3	0
intron_16_74915994_74916127	ENSG00000103091.14	0.278349	49	3	0.0808537	Ovary	0.996516	Spleen	40.1238	6.94749e-16	3.62277	-1.74575	0.804514	-0.24019	0.659018	3	0
intron_16_74915994_74916127	ENSG00000103091.14	0.278349	49	3	0.0808537	Ovary	0.996516	Spleen	40.1238	6.94749e-16	3.62277	-1.74575	0.804514	-0.24019	0.659018	3	0
intron_16_74915994_74916127	ENSG00000103091.14	0.278349	49	3	0.0808537	Ovary	0.996516	Spleen	40.1238	6.94749e-16	3.62277	-1.74575	0.804514	-0.24019	0.659018	3	0
intron_16_74915994_74916127	ENSG00000103091.14	0.278349	49	3	0.0808537	Ovary	0.996516	Spleen	40.1238	6.94749e-16	3.62277	-1.74575	0.804514	-0.24019	0.659018	3	0
intron_16_74916259_74917929	ENSG00000103091.14	0.08184	12	1	0.08184	Heart_Atrial_Appendage	0.08184	Artery_Coronary	12	1.03183e-17	12	1.74011	1.74011	1.74011	9.46801e-17	1	0
intron_16_74916259_74917929	ENSG00000103091.14	0.08184	12	1	0.08184	Heart_Atrial_Appendage	0.08184	Artery_Coronary	12	1.03183e-17	12	1.74011	1.74011	1.74011	9.46801e-17	1	0
intron_16_74916259_74917929	ENSG00000103091.14	0.08184	12	1	0.08184	Heart_Atrial_Appendage	0.08184	Artery_Coronary	12	1.03183e-17	12	1.74011	1.74011	1.74011	9.46801e-17	1	0
intron_16_74916259_74921947	ENSG00000103091.14	0.0145013	30	2	0.0183562	Breast_Mammary_Tissue	0.04234	Brain_Cerebellar_Hemisphere	27.9995	2.74894e-15	1.9646	-2.35835	-2.03016	-2.30788	0.0762658	2	0
intron_16_74916259_74921947	ENSG00000103091.14	0.0145013	30	2	0.0183562	Breast_Mammary_Tissue	0.04234	Brain_Cerebellar_Hemisphere	27.9995	2.74894e-15	1.9646	-2.35835	-2.03016	-2.30788	0.0762658	2	0
intron_16_74916259_74921947	ENSG00000103091.14	0.0145013	30	2	0.0183562	Breast_Mammary_Tissue	0.04234	Brain_Cerebellar_Hemisphere	27.9995	2.74894e-15	1.9646	-2.35835	-2.03016	-2.30788	0.0762658	2	0
intron_16_74918008_74921947	ENSG00000103091.14	0.0332023	47	1	0.01994	Artery_Aorta	0.0815723	Esophagus_Muscularis	45.6949	7.99408e-16	45.6949	-1.85553	2.32748	2.04997	0.626527	1	0
intron_16_74918008_74921947	ENSG00000103091.14	0.0332023	47	1	0.01994	Artery_Aorta	0.0815723	Esophagus_Muscularis	45.6949	7.99408e-16	45.6949	-1.85553	2.32748	2.04997	0.626527	1	0
intron_16_74918008_74921947	ENSG00000103091.14	0.0332023	47	1	0.01994	Artery_Aorta	0.0815723	Esophagus_Muscularis	45.6949	7.99408e-16	45.6949	-1.85553	2.32748	2.04997	0.626527	1	0
intron_16_74918008_74921947	ENSG00000103091.14	0.0332023	47	1	0.01994	Artery_Aorta	0.0815723	Esophagus_Muscularis	45.6949	7.99408e-16	45.6949	-1.85553	2.32748	2.04997	0.626527	1	0
intron_16_74918008_74921947	ENSG00000103091.14	0.0332023	47	1	0.01994	Artery_Aorta	0.0815723	Esophagus_Muscularis	45.6949	7.99408e-16	45.6949	-1.85553	2.32748	2.04997	0.626527	1	0
intron_16_74918008_74921947	ENSG00000103091.14	0.0332023	47	1	0.01994	Artery_Aorta	0.0815723	Esophagus_Muscularis	45.6949	7.99408e-16	45.6949	-1.85553	2.32748	2.04997	0.626527	1	0
intron_16_74918008_74921947	ENSG00000103091.14	0.0332023	47	1	0.01994	Artery_Aorta	0.0815723	Esophagus_Muscularis	45.6949	7.99408e-16	45.6949	-1.85553	2.32748	2.04997	0.626527	1	0
intron_16_74924003_74930768	ENSG00000103091.14	0.210712	20	1	0.145425	Brain_Cerebellum	0.219	Esophagus_Gastroesophageal_Junction	19.9083	5.02011e-18	19.9083	-1.45588	-1.22919	-1.2492	0.0494911	1	0
intron_16_74924003_74938150	ENSG00000103091.14	0.251502	12	2	0.1008	Colon_Transverse	0.27755	Esophagus_Mucosa	11.2992	3.25992e-17	0.602165	1.08584	1.64099	1.31539	0.18291	2	0
intron_16_74924003_74938150	ENSG00000103091.14	0.251502	12	2	0.1008	Colon_Transverse	0.27755	Esophagus_Mucosa	11.2992	3.25992e-17	0.602165	1.08584	1.64099	1.31539	0.18291	2	0
intron_16_74951543_74956475	ENSG00000103091.14	0.9552	12	1	0.9552	Brain_Hippocampus	0.9552	Testis	12	1.45291e-32	12	-0.056178	0.056178	-0.028089	0.0508149	1	0
intron_16_74951543_74956475	ENSG00000103091.14	0.9552	12	1	0.9552	Brain_Hippocampus	0.9552	Testis	12	1.45291e-32	12	-0.056178	0.056178	-0.028089	0.0508149	1	0
intron_16_74951543_74965773	ENSG00000103091.14	0.9552	16	1	0.9552	Brain_Putamen_basal_ganglia	0.9552	Adrenal_Gland	16	3.09495e-18	16	0.056178	0.056178	0.056178	7.16646e-18	1	0
intron_16_74951543_74965773	ENSG00000103091.14	0.9552	16	1	0.9552	Brain_Putamen_basal_ganglia	0.9552	Adrenal_Gland	16	3.09495e-18	16	0.056178	0.056178	0.056178	7.16646e-18	1	0
intron_16_74956610_74959350	ENSG00000103091.14	0.938398	6	1	0.698608	Muscle_Skeletal	0.8696	Cells_EBV-transformed_lymphocytes	5.89774	7.51329e-17	5.89774	-0.181596	0.3872	-0.075177	0.226625	1	0
intron_16_74956610_74959350	ENSG00000103091.14	0.938398	6	1	0.698608	Muscle_Skeletal	0.8696	Cells_EBV-transformed_lymphocytes	5.89774	7.51329e-17	5.89774	-0.181596	0.3872	-0.075177	0.226625	1	0
intron_16_74956610_74960620	ENSG00000103091.14	0.999763	41	3	0.3245	Pituitary	0.9723	Adipose_Visceral_Omentum	32.2652	1.13716e-15	2.14631	-0.985253	0.209298	-0.049553	0.36475	3	0
intron_16_74956610_74960620	ENSG00000103091.14	0.999763	41	3	0.3245	Pituitary	0.9723	Adipose_Visceral_Omentum	32.2652	1.13716e-15	2.14631	-0.985253	0.209298	-0.049553	0.36475	3	0
intron_16_74956610_74960620	ENSG00000103091.14	0.999763	41	3	0.3245	Pituitary	0.9723	Adipose_Visceral_Omentum	32.2652	1.13716e-15	2.14631	-0.985253	0.209298	-0.049553	0.36475	3	0
intron_16_74956610_74960620	ENSG00000103091.14	0.999763	41	3	0.3245	Pituitary	0.9723	Adipose_Visceral_Omentum	32.2652	1.13716e-15	2.14631	-0.985253	0.209298	-0.049553	0.36475	3	0
intron_16_74956610_74960620	ENSG00000103091.14	0.999763	41	3	0.3245	Pituitary	0.9723	Adipose_Visceral_Omentum	32.2652	1.13716e-15	2.14631	-0.985253	0.209298	-0.049553	0.36475	3	0
intron_16_74956610_74965773	ENSG00000103091.14	0.979461	31	2	0.580201	Brain_Caudate_basal_ganglia	0.946849	Brain_Cerebellum	27.6244	5.03678e-16	2.47678	-0.404594	0.553091	-0.0991148	0.176636	2	0
intron_16_74956610_74965773	ENSG00000103091.14	0.979461	31	2	0.580201	Brain_Caudate_basal_ganglia	0.946849	Brain_Cerebellum	27.6244	5.03678e-16	2.47678	-0.404594	0.553091	-0.0991148	0.176636	2	0
intron_16_74956610_74965773	ENSG00000103091.14	0.979461	31	2	0.580201	Brain_Caudate_basal_ganglia	0.946849	Brain_Cerebellum	27.6244	5.03678e-16	2.47678	-0.404594	0.553091	-0.0991148	0.176636	2	0
intron_16_74956610_74965773	ENSG00000103091.14	0.979461	31	2	0.580201	Brain_Caudate_basal_ganglia	0.946849	Brain_Cerebellum	27.6244	5.03678e-16	2.47678	-0.404594	0.553091	-0.0991148	0.176636	2	0
intron_16_74956610_74965773	ENSG00000103091.14	0.979461	31	2	0.580201	Brain_Caudate_basal_ganglia	0.946849	Brain_Cerebellum	27.6244	5.03678e-16	2.47678	-0.404594	0.553091	-0.0991148	0.176636	2	0
intron_16_75106571_75109402	ENSG00000186187.11	0.644567	11	1	0.64	Adipose_Subcutaneous	0.737272	Colon_Transverse	10.7781	5.3e-18	10.7781	-0.467699	-0.335468	-0.455678	0.0398691	1	0
intron_16_75114968_75115198	ENSG00000166816.13	0.4852	1	1	0.4852	Liver	0.4852	Liver	1	1	1	0.697964	0.697964	0.697964	NA	1	0
intron_16_75115660_75116612	ENSG00000166816.13	0.653708	17	1	0.653708	Brain_Cerebellum	0.653708	Brain_Caudate_basal_ganglia	17	3.05194e-33	17	-0.448616	0.448616	0.237503	0.392304	1	0
intron_16_75115660_75116612	ENSG00000166816.13	0.653708	17	1	0.653708	Brain_Cerebellum	0.653708	Brain_Caudate_basal_ganglia	17	3.05194e-33	17	-0.448616	0.448616	0.237503	0.392304	1	0
intron_16_75115660_75116612	ENSG00000166816.13	0.653708	17	1	0.653708	Brain_Cerebellum	0.653708	Brain_Caudate_basal_ganglia	17	3.05194e-33	17	-0.448616	0.448616	0.237503	0.392304	1	0
intron_16_75115660_75116649	ENSG00000166816.13	0.648809	34	1	0.3431	Brain_Cerebellar_Hemisphere	0.653708	Small_Intestine_Terminal_Ileum	33.0717	1.19457e-15	33.0717	-0.948058	0.448616	0.0116997	0.477862	1	0
intron_16_75115660_75116649	ENSG00000166816.13	0.648809	34	1	0.3431	Brain_Cerebellar_Hemisphere	0.653708	Small_Intestine_Terminal_Ileum	33.0717	1.19457e-15	33.0717	-0.948058	0.448616	0.0116997	0.477862	1	0
intron_16_75115660_75116649	ENSG00000166816.13	0.648809	34	1	0.3431	Brain_Cerebellar_Hemisphere	0.653708	Small_Intestine_Terminal_Ileum	33.0717	1.19457e-15	33.0717	-0.948058	0.448616	0.0116997	0.477862	1	0
intron_16_75115660_75116649	ENSG00000166816.13	0.648809	34	1	0.3431	Brain_Cerebellar_Hemisphere	0.653708	Small_Intestine_Terminal_Ileum	33.0717	1.19457e-15	33.0717	-0.948058	0.448616	0.0116997	0.477862	1	0
intron_16_75115660_75116649	ENSG00000166816.13	0.648809	34	1	0.3431	Brain_Cerebellar_Hemisphere	0.653708	Small_Intestine_Terminal_Ileum	33.0717	1.19457e-15	33.0717	-0.948058	0.448616	0.0116997	0.477862	1	0
intron_16_75132622_75152909	ENSG00000261058.1	0.5114	1	1	0.5114	Liver	0.5114	Liver	1	1	1	-0.656659	-0.656659	-0.656659	NA	1	0
intron_16_75132622_75152909	ENSG00000184517.11	0.5114	1	1	0.5114	Liver	0.5114	Liver	1	1	1	-0.656659	-0.656659	-0.656659	NA	1	0
intron_16_75148643_75152909	ENSG00000184517.11	0.0566197	37	1	0.01146	Adrenal_Gland	0.6201	Ovary	36.2581	9.91077e-16	36.2581	-2.52835	0.495709	-1.86252	0.5053	1	0
intron_16_75148643_75152909	ENSG00000184517.11	0.0566197	37	1	0.01146	Adrenal_Gland	0.6201	Ovary	36.2581	9.91077e-16	36.2581	-2.52835	0.495709	-1.86252	0.5053	1	0
intron_16_75148643_75152909	ENSG00000184517.11	0.0566197	37	1	0.01146	Adrenal_Gland	0.6201	Ovary	36.2581	9.91077e-16	36.2581	-2.52835	0.495709	-1.86252	0.5053	1	0
intron_16_75149267_75152909	ENSG00000184517.11	0.0611201	39	1	0.029332	Esophagus_Muscularis	0.083546	Minor_Salivary_Gland	38.9655	8.30555e-16	38.9655	1.73047	2.17899	1.87183	0.165689	1	0
intron_16_75149267_75152909	ENSG00000184517.11	0.0611201	39	1	0.029332	Esophagus_Muscularis	0.083546	Minor_Salivary_Gland	38.9655	8.30555e-16	38.9655	1.73047	2.17899	1.87183	0.165689	1	0
intron_16_75149267_75152909	ENSG00000184517.11	0.0611201	39	1	0.029332	Esophagus_Muscularis	0.083546	Minor_Salivary_Gland	38.9655	8.30555e-16	38.9655	1.73047	2.17899	1.87183	0.165689	1	0
intron_16_75149267_75152909	ENSG00000184517.11	0.0611201	39	1	0.029332	Esophagus_Muscularis	0.083546	Minor_Salivary_Gland	38.9655	8.30555e-16	38.9655	1.73047	2.17899	1.87183	0.165689	1	0
intron_16_75152966_75166770	ENSG00000184517.11	0.729226	20	2	0.5074	Artery_Tibial	0.5655	Brain_Spinal_cord_cervical_c-1	19.052	4.2405e-17	0.948	-0.662892	0.662892	-0.459614	0.484195	2	0
intron_16_75166896_75169253	ENSG00000184517.11	0.264391	12	3	0.2007	Brain_Amygdala	0.6129	Artery_Coronary	9.48696	1.7007e-17	0.993111	-0.692856	1.27956	0.00216257	0.697347	3	0
intron_16_75166896_75169253	ENSG00000184517.11	0.264391	12	3	0.2007	Brain_Amygdala	0.6129	Artery_Coronary	9.48696	1.7007e-17	0.993111	-0.692856	1.27956	0.00216257	0.697347	3	0
intron_16_75204322_75204773	ENSG00000168928.12	0.688321	26	3	0.1786	Brain_Nucleus_accumbens_basal_ganglia	0.4951	Heart_Atrial_Appendage	16.0681	2.73799e-16	0.682375	0.68222	1.34508	0.89342	0.129435	3	0
intron_16_75204322_75204773	ENSG00000168928.12	0.688321	26	3	0.1786	Brain_Nucleus_accumbens_basal_ganglia	0.4951	Heart_Atrial_Appendage	16.0681	2.73799e-16	0.682375	0.68222	1.34508	0.89342	0.129435	3	0
intron_16_75204322_75204773	ENSG00000168928.12	0.688321	26	3	0.1786	Brain_Nucleus_accumbens_basal_ganglia	0.4951	Heart_Atrial_Appendage	16.0681	2.73799e-16	0.682375	0.68222	1.34508	0.89342	0.129435	3	0
intron_16_75204322_75204773	ENSG00000168928.12	0.688321	26	3	0.1786	Brain_Nucleus_accumbens_basal_ganglia	0.4951	Heart_Atrial_Appendage	16.0681	2.73799e-16	0.682375	0.68222	1.34508	0.89342	0.129435	3	0
intron_16_75219059_75222768	ENSG00000168925.10	0.129292	3	2	0.1327	Artery_Coronary	0.2069	Heart_Left_Ventricle	1.95698	0.0448004	0.998218	1.26214	1.50354	1.42152	0.138054	2	0
intron_16_75230023_75233846	ENSG00000050820.16	0.83	2	1	0.83	Liver	0.83	Esophagus_Muscularis	2	3.3547e-17	2	-0.214702	0.214702	-2.77556e-17	0.303634	1	0
intron_16_75230023_75234889	ENSG00000050820.16	0.1258	5	1	0.1258	Adipose_Subcutaneous	0.1258	Artery_Tibial	5	1.44921e-32	5	-1.53088	-1.53088	-1.53088	2.93737e-16	1	0
intron_16_75230023_75234889	ENSG00000050820.16	0.1258	5	1	0.1258	Adipose_Subcutaneous	0.1258	Artery_Tibial	5	1.44921e-32	5	-1.53088	-1.53088	-1.53088	2.93737e-16	1	0
intron_16_75233935_75234889	ENSG00000050820.16	0.1394	6	1	0.1394	Adipose_Subcutaneous	0.1394	Adipose_Visceral_Omentum	6	1.06086e-17	6	1.47803	1.47803	1.47803	1.40433e-16	1	0
intron_16_75233935_75234889	ENSG00000050820.16	0.1394	6	1	0.1394	Adipose_Subcutaneous	0.1394	Adipose_Visceral_Omentum	6	1.06086e-17	6	1.47803	1.47803	1.47803	1.40433e-16	1	0
intron_16_75233935_75234889	ENSG00000050820.16	0.1394	6	1	0.1394	Adipose_Subcutaneous	0.1394	Adipose_Visceral_Omentum	6	1.06086e-17	6	1.47803	1.47803	1.47803	1.40433e-16	1	0
intron_16_75235986_75236882	ENSG00000050820.16	0.7364	42	1	0.7364	Brain_Hypothalamus	0.7364	Artery_Aorta	42	7.1936e-16	42	-0.336624	0.336624	0.128238	0.315014	1	0
intron_16_75235986_75236882	ENSG00000050820.16	0.7364	42	1	0.7364	Brain_Hypothalamus	0.7364	Artery_Aorta	42	7.1936e-16	42	-0.336624	0.336624	0.128238	0.315014	1	0
intron_16_75235986_75236882	ENSG00000050820.16	0.7364	42	1	0.7364	Brain_Hypothalamus	0.7364	Artery_Aorta	42	7.1936e-16	42	-0.336624	0.336624	0.128238	0.315014	1	0
intron_16_75235986_75236882	ENSG00000050820.16	0.7364	42	1	0.7364	Brain_Hypothalamus	0.7364	Artery_Aorta	42	7.1936e-16	42	-0.336624	0.336624	0.128238	0.315014	1	0
intron_16_75235986_75237183	ENSG00000050820.16	0.348635	13	2	0.229589	Pituitary	0.7364	Adipose_Visceral_Omentum	12.1352	5.02335e-17	0.864848	-1.20142	0.336624	0.166525	0.451174	2	0
intron_16_75235986_75237183	ENSG00000050820.16	0.348635	13	2	0.229589	Pituitary	0.7364	Adipose_Visceral_Omentum	12.1352	5.02335e-17	0.864848	-1.20142	0.336624	0.166525	0.451174	2	0
intron_16_75237344_75242914	ENSG00000050820.16	0.225231	3	2	0.1057	Heart_Atrial_Appendage	0.4915	Testis	2.00556	1.69931e-16	0.994441	-1.61783	0.687925	-0.849243	1.33123	2	0
intron_16_75243090_75248054	ENSG00000050820.16	0.153668	7	2	0.0503064	Artery_Aorta	0.169019	Nerve_Tibial	6.30872	1.46585e-17	0.613376	1.37536	1.95735	1.64512	0.225362	2	0
intron_16_75243090_75250669	ENSG00000050820.16	0.145726	14	2	0.0491631	Brain_Cerebellar_Hemisphere	0.1099	Heart_Left_Ventricle	12.6713	1.52788e-17	1.08445	-1.59864	1.96717	1.49277	0.903661	2	0
intron_16_75243090_75250669	ENSG00000050820.16	0.145726	14	2	0.0491631	Brain_Cerebellar_Hemisphere	0.1099	Heart_Left_Ventricle	12.6713	1.52788e-17	1.08445	-1.59864	1.96717	1.49277	0.903661	2	0
intron_16_75243090_75250669	ENSG00000050820.16	0.145726	14	2	0.0491631	Brain_Cerebellar_Hemisphere	0.1099	Heart_Left_Ventricle	12.6713	1.52788e-17	1.08445	-1.59864	1.96717	1.49277	0.903661	2	0
intron_16_75243090_75250669	ENSG00000050820.16	0.145726	14	2	0.0491631	Brain_Cerebellar_Hemisphere	0.1099	Heart_Left_Ventricle	12.6713	1.52788e-17	1.08445	-1.59864	1.96717	1.49277	0.903661	2	0
intron_16_75243090_75250669	ENSG00000050820.16	0.145726	14	2	0.0491631	Brain_Cerebellar_Hemisphere	0.1099	Heart_Left_Ventricle	12.6713	1.52788e-17	1.08445	-1.59864	1.96717	1.49277	0.903661	2	0
intron_16_75243090_75251471	ENSG00000050820.16	0.431142	45	4	0.1099	Brain_Hippocampus	1	Brain_Cortex	33.555	1.20946e-15	1.20069	-1.59864	0.786096	0.232891	0.59345	4	0
intron_16_75243090_75251471	ENSG00000050820.16	0.431142	45	4	0.1099	Brain_Hippocampus	1	Brain_Cortex	33.555	1.20946e-15	1.20069	-1.59864	0.786096	0.232891	0.59345	4	0
intron_16_75243090_75251471	ENSG00000050820.16	0.431142	45	4	0.1099	Brain_Hippocampus	1	Brain_Cortex	33.555	1.20946e-15	1.20069	-1.59864	0.786096	0.232891	0.59345	4	0
intron_16_75243090_75251471	ENSG00000050820.16	0.431142	45	4	0.1099	Brain_Hippocampus	1	Brain_Cortex	33.555	1.20946e-15	1.20069	-1.59864	0.786096	0.232891	0.59345	4	0
intron_16_75243090_75265825	ENSG00000050820.16	0.301499	43	3	0.05325	Adipose_Subcutaneous	1	Adrenal_Gland	32.0814	1.00913e-15	3.19432	-1.93289	0	-0.916868	0.559321	3	0
intron_16_75243090_75265825	ENSG00000050820.16	0.301499	43	3	0.05325	Adipose_Subcutaneous	1	Adrenal_Gland	32.0814	1.00913e-15	3.19432	-1.93289	0	-0.916868	0.559321	3	0
intron_16_75243090_75265825	ENSG00000050820.16	0.301499	43	3	0.05325	Adipose_Subcutaneous	1	Adrenal_Gland	32.0814	1.00913e-15	3.19432	-1.93289	0	-0.916868	0.559321	3	0
intron_16_75243090_75265825	ENSG00000050820.16	0.301499	43	3	0.05325	Adipose_Subcutaneous	1	Adrenal_Gland	32.0814	1.00913e-15	3.19432	-1.93289	0	-0.916868	0.559321	3	0
intron_16_75294042_75301757	ENSG00000153774.8	0.27706	23	2	0.1476	Brain_Hippocampus	0.4455	Esophagus_Gastroesophageal_Junction	22.0031	6.67619e-18	0.996941	-0.762939	1.44806	-0.335096	0.748328	2	0
intron_16_75305182_75306387	ENSG00000261783.1	0.000357996	28	1	0.0003104	Spleen	0.0004017	Colon_Sigmoid	27.1104	6.09528e-16	27.1104	-3.53896	3.60646	3.28859	1.33814	1	0
intron_16_75305182_75306387	ENSG00000153774.8	0.000357996	28	1	0.0003104	Spleen	0.0004017	Colon_Sigmoid	27.1104	6.09528e-16	27.1104	-3.53896	3.60646	3.28859	1.33814	1	0
intron_16_75305182_75306387	ENSG00000153774.8	0.000357996	28	1	0.0003104	Spleen	0.0004017	Colon_Sigmoid	27.1104	6.09528e-16	27.1104	-3.53896	3.60646	3.28859	1.33814	1	0
intron_16_75305182_75306387	ENSG00000261783.1	0.000357996	28	1	0.0003104	Spleen	0.0004017	Colon_Sigmoid	27.1104	6.09528e-16	27.1104	-3.53896	3.60646	3.28859	1.33814	1	0
intron_16_75305182_75306387	ENSG00000261783.1	0.000357996	28	1	0.0003104	Spleen	0.0004017	Colon_Sigmoid	27.1104	6.09528e-16	27.1104	-3.53896	3.60646	3.28859	1.33814	1	0
intron_16_75305182_75306387	ENSG00000153774.8	0.000357996	28	1	0.0003104	Spleen	0.0004017	Colon_Sigmoid	27.1104	6.09528e-16	27.1104	-3.53896	3.60646	3.28859	1.33814	1	0
intron_16_75305182_75306387	ENSG00000153774.8	0.000357996	28	1	0.0003104	Spleen	0.0004017	Colon_Sigmoid	27.1104	6.09528e-16	27.1104	-3.53896	3.60646	3.28859	1.33814	1	0
intron_16_75305182_75306387	ENSG00000261783.1	0.000357996	28	1	0.0003104	Spleen	0.0004017	Colon_Sigmoid	27.1104	6.09528e-16	27.1104	-3.53896	3.60646	3.28859	1.33814	1	0
intron_16_75305182_75395090	ENSG00000153774.8	0.000577502	37	2	0.0003104	Uterus	0.969379	Breast_Mammary_Tissue	21.4543	5.31225e-16	14.7937	-3.53896	3.60646	-0.930954	2.45471	2	0
intron_16_75305182_75395090	ENSG00000153774.8	0.000577502	37	2	0.0003104	Uterus	0.969379	Breast_Mammary_Tissue	21.4543	5.31225e-16	14.7937	-3.53896	3.60646	-0.930954	2.45471	2	0
intron_16_75305182_75395090	ENSG00000261783.1	0.000577502	37	2	0.0003104	Uterus	0.969379	Breast_Mammary_Tissue	21.4543	5.31225e-16	14.7937	-3.53896	3.60646	-0.930954	2.45471	2	0
intron_16_75305182_75395090	ENSG00000261783.1	0.000577502	37	2	0.0003104	Uterus	0.969379	Breast_Mammary_Tissue	21.4543	5.31225e-16	14.7937	-3.53896	3.60646	-0.930954	2.45471	2	0
intron_16_75305182_75395090	ENSG00000153774.8	0.000577502	37	2	0.0003104	Uterus	0.969379	Breast_Mammary_Tissue	21.4543	5.31225e-16	14.7937	-3.53896	3.60646	-0.930954	2.45471	2	0
intron_16_75305182_75395090	ENSG00000153774.8	0.000577502	37	2	0.0003104	Uterus	0.969379	Breast_Mammary_Tissue	21.4543	5.31225e-16	14.7937	-3.53896	3.60646	-0.930954	2.45471	2	0
intron_16_75305182_75395090	ENSG00000261783.1	0.000577502	37	2	0.0003104	Uterus	0.969379	Breast_Mammary_Tissue	21.4543	5.31225e-16	14.7937	-3.53896	3.60646	-0.930954	2.45471	2	0
intron_16_75305182_75395090	ENSG00000153774.8	0.000577502	37	2	0.0003104	Uterus	0.969379	Breast_Mammary_Tissue	21.4543	5.31225e-16	14.7937	-3.53896	3.60646	-0.930954	2.45471	2	0
intron_16_75305182_75395090	ENSG00000261783.1	0.000577502	37	2	0.0003104	Uterus	0.969379	Breast_Mammary_Tissue	21.4543	5.31225e-16	14.7937	-3.53896	3.60646	-0.930954	2.45471	2	0
intron_16_75305182_75395090	ENSG00000261783.1	0.000577502	37	2	0.0003104	Uterus	0.969379	Breast_Mammary_Tissue	21.4543	5.31225e-16	14.7937	-3.53896	3.60646	-0.930954	2.45471	2	0
intron_16_75372568_75395090	ENSG00000261783.1	0.004266	32	2	0.00174501	Muscle_Skeletal	0.8937	Esophagus_Gastroesophageal_Junction	29.4529	6.42435e-16	2.5151	0.133624	3.13051	2.46017	0.846841	2	0
intron_16_75372568_75395090	ENSG00000261783.1	0.004266	32	2	0.00174501	Muscle_Skeletal	0.8937	Esophagus_Gastroesophageal_Junction	29.4529	6.42435e-16	2.5151	0.133624	3.13051	2.46017	0.846841	2	0
intron_16_75372568_75395090	ENSG00000153774.8	0.004266	32	2	0.00174501	Muscle_Skeletal	0.8937	Esophagus_Gastroesophageal_Junction	29.4529	6.42435e-16	2.5151	0.133624	3.13051	2.46017	0.846841	2	0
intron_16_75372568_75395090	ENSG00000153774.8	0.004266	32	2	0.00174501	Muscle_Skeletal	0.8937	Esophagus_Gastroesophageal_Junction	29.4529	6.42435e-16	2.5151	0.133624	3.13051	2.46017	0.846841	2	0
intron_16_75372568_75395090	ENSG00000261783.1	0.004266	32	2	0.00174501	Muscle_Skeletal	0.8937	Esophagus_Gastroesophageal_Junction	29.4529	6.42435e-16	2.5151	0.133624	3.13051	2.46017	0.846841	2	0
intron_16_75372568_75395090	ENSG00000153774.8	0.004266	32	2	0.00174501	Muscle_Skeletal	0.8937	Esophagus_Gastroesophageal_Junction	29.4529	6.42435e-16	2.5151	0.133624	3.13051	2.46017	0.846841	2	0
intron_16_75372568_75395090	ENSG00000153774.8	0.004266	32	2	0.00174501	Muscle_Skeletal	0.8937	Esophagus_Gastroesophageal_Junction	29.4529	6.42435e-16	2.5151	0.133624	3.13051	2.46017	0.846841	2	0
intron_16_75372568_75395090	ENSG00000261783.1	0.004266	32	2	0.00174501	Muscle_Skeletal	0.8937	Esophagus_Gastroesophageal_Junction	29.4529	6.42435e-16	2.5151	0.133624	3.13051	2.46017	0.846841	2	0
intron_16_75372568_75395090	ENSG00000153774.8	0.004266	32	2	0.00174501	Muscle_Skeletal	0.8937	Esophagus_Gastroesophageal_Junction	29.4529	6.42435e-16	2.5151	0.133624	3.13051	2.46017	0.846841	2	0
intron_16_75372568_75395090	ENSG00000261783.1	0.004266	32	2	0.00174501	Muscle_Skeletal	0.8937	Esophagus_Gastroesophageal_Junction	29.4529	6.42435e-16	2.5151	0.133624	3.13051	2.46017	0.846841	2	0
intron_16_75372568_75395090	ENSG00000261783.1	0.004266	32	2	0.00174501	Muscle_Skeletal	0.8937	Esophagus_Gastroesophageal_Junction	29.4529	6.42435e-16	2.5151	0.133624	3.13051	2.46017	0.846841	2	0
intron_16_75372568_75395090	ENSG00000153774.8	0.004266	32	2	0.00174501	Muscle_Skeletal	0.8937	Esophagus_Gastroesophageal_Junction	29.4529	6.42435e-16	2.5151	0.133624	3.13051	2.46017	0.846841	2	0
intron_16_75380134_75395090	ENSG00000153774.8	0.24584	25	2	0.271262	Pituitary	0.98248	Esophagus_Mucosa	22.6498	1.82989e-17	2.35012	-1.10016	0.970159	-0.367891	0.513964	2	0
intron_16_75380134_75395090	ENSG00000153774.8	0.24584	25	2	0.271262	Pituitary	0.98248	Esophagus_Mucosa	22.6498	1.82989e-17	2.35012	-1.10016	0.970159	-0.367891	0.513964	2	0
intron_16_75380134_75395090	ENSG00000261783.1	0.24584	25	2	0.271262	Pituitary	0.98248	Esophagus_Mucosa	22.6498	1.82989e-17	2.35012	-1.10016	0.970159	-0.367891	0.513964	2	0
intron_16_75380134_75395090	ENSG00000153774.8	0.24584	25	2	0.271262	Pituitary	0.98248	Esophagus_Mucosa	22.6498	1.82989e-17	2.35012	-1.10016	0.970159	-0.367891	0.513964	2	0
intron_16_75380134_75395090	ENSG00000261783.1	0.24584	25	2	0.271262	Pituitary	0.98248	Esophagus_Mucosa	22.6498	1.82989e-17	2.35012	-1.10016	0.970159	-0.367891	0.513964	2	0
intron_16_75380134_75395090	ENSG00000261783.1	0.24584	25	2	0.271262	Pituitary	0.98248	Esophagus_Mucosa	22.6498	1.82989e-17	2.35012	-1.10016	0.970159	-0.367891	0.513964	2	0
intron_16_75380134_75395090	ENSG00000153774.8	0.24584	25	2	0.271262	Pituitary	0.98248	Esophagus_Mucosa	22.6498	1.82989e-17	2.35012	-1.10016	0.970159	-0.367891	0.513964	2	0
intron_16_75380134_75395090	ENSG00000261783.1	0.24584	25	2	0.271262	Pituitary	0.98248	Esophagus_Mucosa	22.6498	1.82989e-17	2.35012	-1.10016	0.970159	-0.367891	0.513964	2	0
intron_16_75391508_75395090	ENSG00000261783.1	0.000524099	22	1	0.0003248	Adipose_Subcutaneous	0.001267	Adipose_Visceral_Omentum	21.8681	2.04426e-17	21.8681	3.22335	3.59467	3.45753	0.170066	1	0
intron_16_75391508_75395090	ENSG00000261783.1	0.000524099	22	1	0.0003248	Adipose_Subcutaneous	0.001267	Adipose_Visceral_Omentum	21.8681	2.04426e-17	21.8681	3.22335	3.59467	3.45753	0.170066	1	0
intron_16_75391508_75395090	ENSG00000153774.8	0.000524099	22	1	0.0003248	Adipose_Subcutaneous	0.001267	Adipose_Visceral_Omentum	21.8681	2.04426e-17	21.8681	3.22335	3.59467	3.45753	0.170066	1	0
intron_16_75391508_75395090	ENSG00000153774.8	0.000524099	22	1	0.0003248	Adipose_Subcutaneous	0.001267	Adipose_Visceral_Omentum	21.8681	2.04426e-17	21.8681	3.22335	3.59467	3.45753	0.170066	1	0
intron_16_75391508_75395090	ENSG00000153774.8	0.000524099	22	1	0.0003248	Adipose_Subcutaneous	0.001267	Adipose_Visceral_Omentum	21.8681	2.04426e-17	21.8681	3.22335	3.59467	3.45753	0.170066	1	0
intron_16_75391508_75395090	ENSG00000261783.1	0.000524099	22	1	0.0003248	Adipose_Subcutaneous	0.001267	Adipose_Visceral_Omentum	21.8681	2.04426e-17	21.8681	3.22335	3.59467	3.45753	0.170066	1	0
intron_16_75391508_75395090	ENSG00000261783.1	0.000524099	22	1	0.0003248	Adipose_Subcutaneous	0.001267	Adipose_Visceral_Omentum	21.8681	2.04426e-17	21.8681	3.22335	3.59467	3.45753	0.170066	1	0
intron_16_75391508_75395090	ENSG00000261783.1	0.000524099	22	1	0.0003248	Adipose_Subcutaneous	0.001267	Adipose_Visceral_Omentum	21.8681	2.04426e-17	21.8681	3.22335	3.59467	3.45753	0.170066	1	0
intron_16_75391508_75395090	ENSG00000153774.8	0.000524099	22	1	0.0003248	Adipose_Subcutaneous	0.001267	Adipose_Visceral_Omentum	21.8681	2.04426e-17	21.8681	3.22335	3.59467	3.45753	0.170066	1	0
intron_16_75391508_75395090	ENSG00000153774.8	0.000524099	22	1	0.0003248	Adipose_Subcutaneous	0.001267	Adipose_Visceral_Omentum	21.8681	2.04426e-17	21.8681	3.22335	3.59467	3.45753	0.170066	1	0
intron_16_75395209_75411825	ENSG00000153774.8	0.288572	29	1	0.097446	Esophagus_Mucosa	0.2985	Artery_Coronary	28.9627	1.0717e-15	28.9627	-1.65736	-1.03966	-1.06096	0.114706	1	0
intron_16_75395209_75411825	ENSG00000153774.8	0.288572	29	1	0.097446	Esophagus_Mucosa	0.2985	Artery_Coronary	28.9627	1.0717e-15	28.9627	-1.65736	-1.03966	-1.06096	0.114706	1	0
intron_16_75395209_75411825	ENSG00000153774.8	0.288572	29	1	0.097446	Esophagus_Mucosa	0.2985	Artery_Coronary	28.9627	1.0717e-15	28.9627	-1.65736	-1.03966	-1.06096	0.114706	1	0
intron_16_75395209_75411825	ENSG00000153774.8	0.288572	29	1	0.097446	Esophagus_Mucosa	0.2985	Artery_Coronary	28.9627	1.0717e-15	28.9627	-1.65736	-1.03966	-1.06096	0.114706	1	0
intron_16_75395209_75411825	ENSG00000153774.8	0.288572	29	1	0.097446	Esophagus_Mucosa	0.2985	Artery_Coronary	28.9627	1.0717e-15	28.9627	-1.65736	-1.03966	-1.06096	0.114706	1	0
intron_16_75395209_75412535	ENSG00000153774.8	0.00381157	16	2	0.0011654	Brain_Caudate_basal_ganglia	0.464	Brain_Putamen_basal_ganglia	13.502	1.93451e-17	2.49801	-3.24722	0.732276	-0.2881	1.38618	2	0
intron_16_75406698_75411825	ENSG00000153774.8	0.00550015	23	2	0.001097	Vagina	0.437424	Skin_Sun_Exposed_Lower_leg	22.0872	2.37117e-17	0.888159	0.776551	3.26439	1.2369	0.501476	2	0
intron_16_75406698_75411825	ENSG00000153774.8	0.00550015	23	2	0.001097	Vagina	0.437424	Skin_Sun_Exposed_Lower_leg	22.0872	2.37117e-17	0.888159	0.776551	3.26439	1.2369	0.501476	2	0
intron_16_75406698_75411825	ENSG00000153774.8	0.00550015	23	2	0.001097	Vagina	0.437424	Skin_Sun_Exposed_Lower_leg	22.0872	2.37117e-17	0.888159	0.776551	3.26439	1.2369	0.501476	2	0
intron_16_75406698_75411825	ENSG00000153774.8	0.00550015	23	2	0.001097	Vagina	0.437424	Skin_Sun_Exposed_Lower_leg	22.0872	2.37117e-17	0.888159	0.776551	3.26439	1.2369	0.501476	2	0
intron_16_75412754_75433289	ENSG00000153774.8	0.00220444	13	1	0.0003257	Nerve_Tibial	0.03078	Adrenal_Gland	12.9772	9.25276e-19	12.9772	2.15991	3.59395	3.05897	0.522225	1	0
intron_16_75412754_75433289	ENSG00000153774.8	0.00220444	13	1	0.0003257	Nerve_Tibial	0.03078	Adrenal_Gland	12.9772	9.25276e-19	12.9772	2.15991	3.59395	3.05897	0.522225	1	0
intron_16_75414695_75433289	ENSG00000153774.8	0.00156995	18	2	0.0003257	Colon_Sigmoid	0.7922	Artery_Tibial	15.9643	2.98705e-17	1.93096	-3.59395	-0.263455	-3.11447	1.04861	2	0
intron_16_75447688_75451669	ENSG00000166822.12	0.0189091	3	2	0.005142	Brain_Cerebellar_Hemisphere	0.6506	Adipose_Subcutaneous	2.00401	1.44718e-17	0.995992	-0.452929	2.798	0.932667	1.67772	2	0
intron_16_75447688_75451669	ENSG00000166822.12	0.0189091	3	2	0.005142	Brain_Cerebellar_Hemisphere	0.6506	Adipose_Subcutaneous	2.00401	1.44718e-17	0.995992	-0.452929	2.798	0.932667	1.67772	2	0
intron_16_75447688_75451738	ENSG00000166822.12	0.0189091	2	2	0.005142	Brain_Cerebellar_Hemisphere	0.6506	Adipose_Subcutaneous	1.04486	0.955142	0.955142	-2.798	-0.452929	-1.62546	1.65822	2	0
intron_16_75451839_75464232	ENSG00000166822.12	0.00251226	15	2	0.0008282	Cells_Cultured_fibroblasts	0.3272	Brain_Amygdala	12.0106	1.10825e-17	2.9894	0.979769	3.34319	2.54456	1.14605	2	0
intron_16_75451839_75464468	ENSG00000166822.12	0.00249945	14	2	0.0008282	Brain_Frontal_Cortex_BA9	0.3272	Brain_Amygdala	11.9997	5.50715e-18	2.00029	-3.34319	-0.979769	-2.83675	1.00638	2	0
intron_16_75451839_75464468	ENSG00000166822.12	0.00249945	14	2	0.0008282	Brain_Frontal_Cortex_BA9	0.3272	Brain_Amygdala	11.9997	5.50715e-18	2.00029	-3.34319	-0.979769	-2.83675	1.00638	2	0
intron_16_75541455_75542602	ENSG00000135702.14	0.772844	32	2	0.582	Brain_Hypothalamus	0.8485	Cells_EBV-transformed_lymphocytes	29.9397	8.07501e-16	1.88723	0.191033	0.550466	0.367185	0.149312	2	0
intron_16_75541455_75542602	ENSG00000205084.10	0.772844	32	2	0.582	Brain_Hypothalamus	0.8485	Cells_EBV-transformed_lymphocytes	29.9397	8.07501e-16	1.88723	0.191033	0.550466	0.367185	0.149312	2	0
intron_16_75541455_75542602	ENSG00000205084.10	0.772844	32	2	0.582	Brain_Hypothalamus	0.8485	Cells_EBV-transformed_lymphocytes	29.9397	8.07501e-16	1.88723	0.191033	0.550466	0.367185	0.149312	2	0
intron_16_75566907_75568037	ENSG00000034713.7	0.5994	49	1	0.5994	Adrenal_Gland	0.5994	Adipose_Subcutaneous	49	8.64437e-16	49	0.525264	0.525264	0.525264	5.99589e-17	1	0
intron_16_75566907_75568037	ENSG00000034713.7	0.5994	49	1	0.5994	Adrenal_Gland	0.5994	Adipose_Subcutaneous	49	8.64437e-16	49	0.525264	0.525264	0.525264	5.99589e-17	1	0
intron_16_75566907_75568037	ENSG00000034713.7	0.5994	49	1	0.5994	Adrenal_Gland	0.5994	Adipose_Subcutaneous	49	8.64437e-16	49	0.525264	0.525264	0.525264	5.99589e-17	1	0
intron_16_75566907_75568037	ENSG00000034713.7	0.5994	49	1	0.5994	Adrenal_Gland	0.5994	Adipose_Subcutaneous	49	8.64437e-16	49	0.525264	0.525264	0.525264	5.99589e-17	1	0
intron_16_75566907_75568037	ENSG00000034713.7	0.5994	49	1	0.5994	Adrenal_Gland	0.5994	Adipose_Subcutaneous	49	8.64437e-16	49	0.525264	0.525264	0.525264	5.99589e-17	1	0
intron_16_75566907_75568037	ENSG00000034713.7	0.5994	49	1	0.5994	Adrenal_Gland	0.5994	Adipose_Subcutaneous	49	8.64437e-16	49	0.525264	0.525264	0.525264	5.99589e-17	1	0
intron_16_75566907_75568037	ENSG00000034713.7	0.5994	49	1	0.5994	Adrenal_Gland	0.5994	Adipose_Subcutaneous	49	8.64437e-16	49	0.525264	0.525264	0.525264	5.99589e-17	1	0
intron_16_75568209_75577279	ENSG00000034713.7	0.411768	49	1	0.21997	Brain_Frontal_Cortex_BA9	0.662298	Artery_Aorta	48.8733	1.08867e-15	48.8733	-1.22661	-0.436743	-0.819641	0.101459	1	0
intron_16_75568209_75577279	ENSG00000034713.7	0.411768	49	1	0.21997	Brain_Frontal_Cortex_BA9	0.662298	Artery_Aorta	48.8733	1.08867e-15	48.8733	-1.22661	-0.436743	-0.819641	0.101459	1	0
intron_16_75568209_75577279	ENSG00000034713.7	0.411768	49	1	0.21997	Brain_Frontal_Cortex_BA9	0.662298	Artery_Aorta	48.8733	1.08867e-15	48.8733	-1.22661	-0.436743	-0.819641	0.101459	1	0
intron_16_75568209_75577279	ENSG00000034713.7	0.411768	49	1	0.21997	Brain_Frontal_Cortex_BA9	0.662298	Artery_Aorta	48.8733	1.08867e-15	48.8733	-1.22661	-0.436743	-0.819641	0.101459	1	0
intron_16_75568209_75577279	ENSG00000034713.7	0.411768	49	1	0.21997	Brain_Frontal_Cortex_BA9	0.662298	Artery_Aorta	48.8733	1.08867e-15	48.8733	-1.22661	-0.436743	-0.819641	0.101459	1	0
intron_16_75568209_75577279	ENSG00000034713.7	0.411768	49	1	0.21997	Brain_Frontal_Cortex_BA9	0.662298	Artery_Aorta	48.8733	1.08867e-15	48.8733	-1.22661	-0.436743	-0.819641	0.101459	1	0
intron_16_75568209_75577279	ENSG00000034713.7	0.411768	49	1	0.21997	Brain_Frontal_Cortex_BA9	0.662298	Artery_Aorta	48.8733	1.08867e-15	48.8733	-1.22661	-0.436743	-0.819641	0.101459	1	0
intron_16_75600348_75603085	ENSG00000065457.10	0.121633	31	2	0.0463058	Pancreas	0.2912	Ovary	29.695	1.16058e-15	1.05619	-1.9926	-1.05549	-1.32083	0.268421	2	0
intron_16_75600348_75603085	ENSG00000065457.10	0.121633	31	2	0.0463058	Pancreas	0.2912	Ovary	29.695	1.16058e-15	1.05619	-1.9926	-1.05549	-1.32083	0.268421	2	0
intron_16_75603171_75608224	ENSG00000065457.10	0.05666	10	1	0.05666	Brain_Substantia_nigra	0.05666	Brain_Spinal_cord_cervical_c-1	10	3.47253e-17	10	-1.90592	1.90592	0.76237	1.8413	1	0
intron_16_75603171_75612243	ENSG00000065457.10	0.37491	7	3	0.2566	Adipose_Subcutaneous	0.80971	Spleen	4.4819	3.92466e-17	0.605548	-1.13446	0.472296	-0.13746	0.740733	3	0
intron_16_75631855_75634173	ENSG00000065427.14	0.191118	17	2	0.07547	Brain_Cerebellum	0.6383	Brain_Spinal_cord_cervical_c-1	16.0023	2.42039e-17	0.997654	-1.7776	0.470077	-0.104565	0.637845	2	0
intron_16_75631855_75634173	ENSG00000065427.14	0.191118	17	2	0.07547	Brain_Cerebellum	0.6383	Brain_Spinal_cord_cervical_c-1	16.0023	2.42039e-17	0.997654	-1.7776	0.470077	-0.104565	0.637845	2	0
intron_16_75640349_75641564	ENSG00000065427.14	0.4089	10	1	0.4089	Brain_Cerebellum	0.4089	Nerve_Tibial	10	1.58054e-17	10	-0.825831	0.825831	-0.330332	0.797828	1	0
intron_16_75641723_75647464	ENSG00000065427.14	0.02426	25	1	0.02426	Artery_Coronary	0.02426	Brain_Caudate_basal_ganglia	25	9.82194e-18	25	2.25299	2.25299	2.25299	2.02698e-16	1	0
intron_16_75641723_75647464	ENSG00000065427.14	0.02426	25	1	0.02426	Artery_Coronary	0.02426	Brain_Caudate_basal_ganglia	25	9.82194e-18	25	2.25299	2.25299	2.25299	2.02698e-16	1	0
intron_16_75641723_75647464	ENSG00000065427.14	0.02426	25	1	0.02426	Artery_Coronary	0.02426	Brain_Caudate_basal_ganglia	25	9.82194e-18	25	2.25299	2.25299	2.25299	2.02698e-16	1	0
intron_16_75641723_75648468	ENSG00000065427.14	0.388868	7	1	0.361982	Brain_Cerebellum	0.3971	Testis	6.90223	2.27492e-17	6.90223	-0.911595	-0.846812	-0.856067	0.0244856	1	0
intron_16_75644462_75647578	ENSG00000065427.14	0.0588127	5	2	0.02426	Whole_Blood	0.120488	Muscle_Skeletal	4.78533	8.47773e-17	0.214666	1.55273	2.25299	2.11293	0.313165	2	0
intron_16_75648552_75654273	ENSG00000166848.5	0.924368	3	2	0.7674	Brain_Frontal_Cortex_BA9	0.7982	Adipose_Subcutaneous	2.00162	8.70812e-17	0.998381	0.255677	0.295777	0.269044	0.0231518	2	0
intron_16_75648682_75654273	ENSG00000166848.5	0.852658	11	4	0.3031	Spleen	0.7982	Adipose_Subcutaneous	5.02693	2.63088e-33	0.994271	-1.02981	-0.255677	-0.378728	0.221925	4	0
intron_16_75648682_75654273	ENSG00000166848.5	0.852658	11	4	0.3031	Spleen	0.7982	Adipose_Subcutaneous	5.02693	2.63088e-33	0.994271	-1.02981	-0.255677	-0.378728	0.221925	4	0
intron_16_75654397_75656207	ENSG00000166848.5	0.7023	37	1	0.7023	Artery_Aorta	0.7023	Adipose_Subcutaneous	37	6.40264e-16	37	0.382218	0.382218	0.382218	5.62769e-17	1	0
intron_16_75654397_75656207	ENSG00000166848.5	0.7023	37	1	0.7023	Artery_Aorta	0.7023	Adipose_Subcutaneous	37	6.40264e-16	37	0.382218	0.382218	0.382218	5.62769e-17	1	0
intron_16_75654397_75656207	ENSG00000166848.5	0.7023	37	1	0.7023	Artery_Aorta	0.7023	Adipose_Subcutaneous	37	6.40264e-16	37	0.382218	0.382218	0.382218	5.62769e-17	1	0
intron_16_75654397_75656207	ENSG00000166848.5	0.7023	37	1	0.7023	Artery_Aorta	0.7023	Adipose_Subcutaneous	37	6.40264e-16	37	0.382218	0.382218	0.382218	5.62769e-17	1	0
intron_16_75654397_75656207	ENSG00000166848.5	0.7023	37	1	0.7023	Artery_Aorta	0.7023	Adipose_Subcutaneous	37	6.40264e-16	37	0.382218	0.382218	0.382218	5.62769e-17	1	0
intron_16_75654397_75656207	ENSG00000166848.5	0.7023	37	1	0.7023	Artery_Aorta	0.7023	Adipose_Subcutaneous	37	6.40264e-16	37	0.382218	0.382218	0.382218	5.62769e-17	1	0
intron_16_761174_762672	ENSG00000102854.15	0.233496	6	2	0.1044	Colon_Transverse	0.5144	Kidney_Cortex	4.02672	5.49691e-34	1.97328	-1.62389	-0.652002	-0.977024	0.501064	2	0
intron_16_761174_762672	ENSG00000102854.15	0.233496	6	2	0.1044	Colon_Transverse	0.5144	Kidney_Cortex	4.02672	5.49691e-34	1.97328	-1.62389	-0.652002	-0.977024	0.501064	2	0
intron_16_762554_762672	ENSG00000102854.15	0.985708	4	3	0.7269	Colon_Transverse	0.9934	Adipose_Visceral_Omentum	2.15869	1.19418e-16	0.416715	-0.349252	-0.00827197	-0.120315	0.155592	3	0
intron_16_763276_763627	ENSG00000102854.15	0.789059	2	2	0.6015	Adipose_Visceral_Omentum	0.860527	Lung	1.82353	0.176469	0.176469	-0.522245	-0.175704	-0.348974	0.245042	2	0
intron_16_763276_763642	ENSG00000102854.15	0.276998	6	2	0.1133	Colon_Transverse	0.8412	Esophagus_Mucosa	4.00336	2.62587e-34	1.99664	-1.58353	0.200359	-0.594546	0.781436	2	0
intron_16_763276_763645	ENSG00000102854.15	0.6015	2	1	0.6015	Lung	0.6015	Adipose_Visceral_Omentum	2	3.3547e-17	2	-0.522245	-0.522245	-0.522245	1.11022e-16	1	0
intron_16_763691_764023	ENSG00000102854.15	0.605	1	1	0.605	Adipose_Visceral_Omentum	0.605	Adipose_Visceral_Omentum	1	1	1	-0.517224	-0.517224	-0.517224	NA	1	0
intron_16_764143_764647	ENSG00000102854.15	0.52359	4	2	0.6015	Adipose_Visceral_Omentum	0.9937	Lung	3.83048	5.39106e-20	0.169519	-0.522245	0.00789596	-0.389709	0.26507	2	0
intron_16_765303_765527	ENSG00000102854.15	0.980618	2	1	0.9804	Adipose_Visceral_Omentum	0.980837	Lung	2	1.26928e-06	2	0.0240196	0.0245674	0.0242935	0.000387348	1	0
intron_16_77191633_77193451	ENSG00000103111.14	0.249718	14	1	0.249718	Nerve_Tibial	0.249718	Colon_Sigmoid	14	1.08323e-17	14	-1.15104	-1.15104	-1.15104	1.23168e-16	1	0
intron_16_77191633_77193451	ENSG00000103111.14	0.249718	14	1	0.249718	Nerve_Tibial	0.249718	Colon_Sigmoid	14	1.08323e-17	14	-1.15104	-1.15104	-1.15104	1.23168e-16	1	0
intron_16_77193777_77194335	ENSG00000103111.14	0.5996	16	1	0.5996	Brain_Cortex	0.5996	Adipose_Subcutaneous	16	1.26244e-18	16	-0.524976	0.524976	0.459354	0.262488	1	0
intron_16_77193777_77194335	ENSG00000103111.14	0.5996	16	1	0.5996	Brain_Cortex	0.5996	Adipose_Subcutaneous	16	1.26244e-18	16	-0.524976	0.524976	0.459354	0.262488	1	0
intron_16_77193777_77194335	ENSG00000103111.14	0.5996	16	1	0.5996	Brain_Cortex	0.5996	Adipose_Subcutaneous	16	1.26244e-18	16	-0.524976	0.524976	0.459354	0.262488	1	0
intron_16_77195682_77198108	ENSG00000103111.14	0.26035	47	1	0.08547	Testis	0.764448	Adrenal_Gland	43.5116	9.73383e-16	43.5116	-1.71979	1.71979	0.992939	0.543602	1	0
intron_16_77195682_77198108	ENSG00000103111.14	0.26035	47	1	0.08547	Testis	0.764448	Adrenal_Gland	43.5116	9.73383e-16	43.5116	-1.71979	1.71979	0.992939	0.543602	1	0
intron_16_77195682_77198108	ENSG00000205078.5	0.26035	47	1	0.08547	Testis	0.764448	Adrenal_Gland	43.5116	9.73383e-16	43.5116	-1.71979	1.71979	0.992939	0.543602	1	0
intron_16_77195682_77198108	ENSG00000103111.14	0.26035	47	1	0.08547	Testis	0.764448	Adrenal_Gland	43.5116	9.73383e-16	43.5116	-1.71979	1.71979	0.992939	0.543602	1	0
intron_16_77195682_77198108	ENSG00000205078.5	0.26035	47	1	0.08547	Testis	0.764448	Adrenal_Gland	43.5116	9.73383e-16	43.5116	-1.71979	1.71979	0.992939	0.543602	1	0
intron_16_77195682_77198108	ENSG00000205078.5	0.26035	47	1	0.08547	Testis	0.764448	Adrenal_Gland	43.5116	9.73383e-16	43.5116	-1.71979	1.71979	0.992939	0.543602	1	0
intron_16_77195682_77198108	ENSG00000205078.5	0.26035	47	1	0.08547	Testis	0.764448	Adrenal_Gland	43.5116	9.73383e-16	43.5116	-1.71979	1.71979	0.992939	0.543602	1	0
intron_16_77195682_77198108	ENSG00000205078.5	0.26035	47	1	0.08547	Testis	0.764448	Adrenal_Gland	43.5116	9.73383e-16	43.5116	-1.71979	1.71979	0.992939	0.543602	1	0
intron_16_77195682_77198108	ENSG00000205078.5	0.26035	47	1	0.08547	Testis	0.764448	Adrenal_Gland	43.5116	9.73383e-16	43.5116	-1.71979	1.71979	0.992939	0.543602	1	0
intron_16_77195682_77198108	ENSG00000103111.14	0.26035	47	1	0.08547	Testis	0.764448	Adrenal_Gland	43.5116	9.73383e-16	43.5116	-1.71979	1.71979	0.992939	0.543602	1	0
intron_16_77195682_77198108	ENSG00000103111.14	0.26035	47	1	0.08547	Testis	0.764448	Adrenal_Gland	43.5116	9.73383e-16	43.5116	-1.71979	1.71979	0.992939	0.543602	1	0
intron_16_77195682_77198108	ENSG00000205078.5	0.26035	47	1	0.08547	Testis	0.764448	Adrenal_Gland	43.5116	9.73383e-16	43.5116	-1.71979	1.71979	0.992939	0.543602	1	0
intron_16_77195682_77198108	ENSG00000103111.14	0.26035	47	1	0.08547	Testis	0.764448	Adrenal_Gland	43.5116	9.73383e-16	43.5116	-1.71979	1.71979	0.992939	0.543602	1	0
intron_16_77195682_77198108	ENSG00000103111.14	0.26035	47	1	0.08547	Testis	0.764448	Adrenal_Gland	43.5116	9.73383e-16	43.5116	-1.71979	1.71979	0.992939	0.543602	1	0
intron_16_77199512_77206441	ENSG00000205078.5	0.296819	10	1	0.2968	Artery_Tibial	0.296977	Brain_Substantia_nigra	10	1.10037e-32	10	-1.04332	1.04332	-0.834614	0.659839	1	0
intron_16_77199512_77206441	ENSG00000103111.14	0.296819	10	1	0.2968	Artery_Tibial	0.296977	Brain_Substantia_nigra	10	1.10037e-32	10	-1.04332	1.04332	-0.834614	0.659839	1	0
intron_16_77208269_77208465	ENSG00000205078.5	0.239304	19	1	0.07637	Brain_Caudate_basal_ganglia	0.4116	Brain_Nucleus_accumbens_basal_ganglia	18.3429	9.69726e-18	18.3429	0.821081	1.77215	1.15994	0.409895	1	0
intron_16_77208269_77208465	ENSG00000205078.5	0.239304	19	1	0.07637	Brain_Caudate_basal_ganglia	0.4116	Brain_Nucleus_accumbens_basal_ganglia	18.3429	9.69726e-18	18.3429	0.821081	1.77215	1.15994	0.409895	1	0
intron_16_77208539_77209097	ENSG00000205078.5	0.0512219	15	2	0.03404	Adipose_Visceral_Omentum	0.421983	Brain_Caudate_basal_ganglia	13.6408	2.70283e-17	1.12201	-1.60497	2.1196	1.02236	0.908915	2	0
intron_16_77209144_77209417	ENSG00000205078.5	0.0826159	26	2	0.03204	Brain_Nucleus_accumbens_basal_ganglia	0.4112	Thyroid	23.5479	3.58459e-16	1.75782	0.821784	2.14391	1.7284	0.345302	2	0
intron_16_77209144_77209417	ENSG00000205078.5	0.0826159	26	2	0.03204	Brain_Nucleus_accumbens_basal_ganglia	0.4112	Thyroid	23.5479	3.58459e-16	1.75782	0.821784	2.14391	1.7284	0.345302	2	0
intron_16_77209471_77211213	ENSG00000205078.5	0.0523657	11	2	0.07637	Testis	0.4112	Brain_Nucleus_accumbens_basal_ganglia	10.4023	2.15999e-17	0.597669	0.821784	1.77215	1.25377	0.496312	2	0
intron_16_77212646_77212857	ENSG00000205078.5	0.209539	9	3	0.03803	Brain_Cerebellar_Hemisphere	0.684212	Brain_Putamen_basal_ganglia	7.19589	3.52122e-19	0.740225	-2.07453	2.07453	0.273928	1.84471	3	0
intron_16_77284071_77289264	ENSG00000140873.15	0.233969	4	3	0.02061	Adipose_Subcutaneous	0.5851	Brain_Cerebellar_Hemisphere	2.66407	0.0704206	0.334355	0.54595	2.31505	1.29732	0.837326	3	0
intron_16_77289411_77291266	ENSG00000140873.15	0.043646	2	1	0.01997	Adipose_Subcutaneous	0.09943	Brain_Cerebellum	1.94056	0.0594441	1.94056	-2.32691	-1.64762	-1.98727	0.480329	1	0
intron_16_77291478_77293076	ENSG00000140873.15	0.09943	4	1	0.09943	Brain_Cerebellar_Hemisphere	0.09943	Adipose_Subcutaneous	4	4.71026e-17	4	-1.64762	-1.64762	-1.64762	1.28198e-16	1	0
intron_16_77291478_77293076	ENSG00000140873.15	0.09943	4	1	0.09943	Brain_Cerebellar_Hemisphere	0.09943	Adipose_Subcutaneous	4	4.71026e-17	4	-1.64762	-1.64762	-1.64762	1.28198e-16	1	0
intron_16_77322466_77325866	ENSG00000140873.15	0.9613	3	1	0.9613	Adipose_Visceral_Omentum	0.9613	Adipose_Visceral_Omentum	3	1.1058e-16	3	-0.0485223	0.0485223	0.0161741	0.0560287	1	0
intron_16_77722617_77725431	ENSG00000140876.11	0.791058	10	2	0.3613	Esophagus_Mucosa	0.7501	Cells_EBV-transformed_lymphocytes	7.79245	2.01843e-17	2.15272	0.318508	0.912891	0.421077	0.194717	2	0
intron_16_77722617_77741582	ENSG00000140876.11	0.486393	20	3	0.1425	Breast_Mammary_Tissue	0.7552	Skin_Sun_Exposed_Lower_leg	15.5797	6.51482e-35	1.37091	0.31179	1.46654	0.541047	0.424031	3	0
intron_16_77722617_77741582	ENSG00000140876.11	0.486393	20	3	0.1425	Breast_Mammary_Tissue	0.7552	Skin_Sun_Exposed_Lower_leg	15.5797	6.51482e-35	1.37091	0.31179	1.46654	0.541047	0.424031	3	0
intron_16_77722617_77741582	ENSG00000140876.11	0.486393	20	3	0.1425	Breast_Mammary_Tissue	0.7552	Skin_Sun_Exposed_Lower_leg	15.5797	6.51482e-35	1.37091	0.31179	1.46654	0.541047	0.424031	3	0
intron_16_77722617_77741582	ENSG00000140876.11	0.486393	20	3	0.1425	Breast_Mammary_Tissue	0.7552	Skin_Sun_Exposed_Lower_leg	15.5797	6.51482e-35	1.37091	0.31179	1.46654	0.541047	0.424031	3	0
intron_16_77725584_77735828	ENSG00000140876.11	0.849389	49	4	0.356996	Brain_Hippocampus	0.948455	Brain_Nucleus_accumbens_basal_ganglia	26.0802	8.06543e-16	2.68513	-0.921104	0.525463	-0.588634	0.314144	4	0
intron_16_77725584_77735828	ENSG00000140876.11	0.849389	49	4	0.356996	Brain_Hippocampus	0.948455	Brain_Nucleus_accumbens_basal_ganglia	26.0802	8.06543e-16	2.68513	-0.921104	0.525463	-0.588634	0.314144	4	0
intron_16_77725584_77735828	ENSG00000140876.11	0.849389	49	4	0.356996	Brain_Hippocampus	0.948455	Brain_Nucleus_accumbens_basal_ganglia	26.0802	8.06543e-16	2.68513	-0.921104	0.525463	-0.588634	0.314144	4	0
intron_16_77725584_77735828	ENSG00000140876.11	0.849389	49	4	0.356996	Brain_Hippocampus	0.948455	Brain_Nucleus_accumbens_basal_ganglia	26.0802	8.06543e-16	2.68513	-0.921104	0.525463	-0.588634	0.314144	4	0
intron_16_77725584_77735828	ENSG00000140876.11	0.849389	49	4	0.356996	Brain_Hippocampus	0.948455	Brain_Nucleus_accumbens_basal_ganglia	26.0802	8.06543e-16	2.68513	-0.921104	0.525463	-0.588634	0.314144	4	0
intron_16_77725584_77735828	ENSG00000140876.11	0.849389	49	4	0.356996	Brain_Hippocampus	0.948455	Brain_Nucleus_accumbens_basal_ganglia	26.0802	8.06543e-16	2.68513	-0.921104	0.525463	-0.588634	0.314144	4	0
intron_16_77725584_77735828	ENSG00000140876.11	0.849389	49	4	0.356996	Brain_Hippocampus	0.948455	Brain_Nucleus_accumbens_basal_ganglia	26.0802	8.06543e-16	2.68513	-0.921104	0.525463	-0.588634	0.314144	4	0
intron_16_77725584_77736650	ENSG00000140876.11	0.401046	6	1	0.3764	Adrenal_Gland	0.598789	Heart_Left_Ventricle	5.83452	1.30596e-18	5.83452	0.526142	0.884549	0.824814	0.146319	1	0
intron_16_77725584_77736650	ENSG00000140876.11	0.401046	6	1	0.3764	Adrenal_Gland	0.598789	Heart_Left_Ventricle	5.83452	1.30596e-18	5.83452	0.526142	0.884549	0.824814	0.146319	1	0
intron_16_77725584_77736650	ENSG00000140876.11	0.401046	6	1	0.3764	Adrenal_Gland	0.598789	Heart_Left_Ventricle	5.83452	1.30596e-18	5.83452	0.526142	0.884549	0.824814	0.146319	1	0
intron_16_77725584_77741582	ENSG00000140876.11	0.758929	43	5	0.23792	Adipose_Subcutaneous	0.930615	Adrenal_Gland	26.5967	1.29495e-15	1.03987	0.0870713	1.1802	0.710337	0.25308	5	0
intron_16_77725584_77741582	ENSG00000140876.11	0.758929	43	5	0.23792	Adipose_Subcutaneous	0.930615	Adrenal_Gland	26.5967	1.29495e-15	1.03987	0.0870713	1.1802	0.710337	0.25308	5	0
intron_16_77725584_77741582	ENSG00000140876.11	0.758929	43	5	0.23792	Adipose_Subcutaneous	0.930615	Adrenal_Gland	26.5967	1.29495e-15	1.03987	0.0870713	1.1802	0.710337	0.25308	5	0
intron_16_77725584_77741582	ENSG00000140876.11	0.758929	43	5	0.23792	Adipose_Subcutaneous	0.930615	Adrenal_Gland	26.5967	1.29495e-15	1.03987	0.0870713	1.1802	0.710337	0.25308	5	0
intron_16_77725584_77741582	ENSG00000140876.11	0.758929	43	5	0.23792	Adipose_Subcutaneous	0.930615	Adrenal_Gland	26.5967	1.29495e-15	1.03987	0.0870713	1.1802	0.710337	0.25308	5	0
intron_16_77725584_77741582	ENSG00000140876.11	0.758929	43	5	0.23792	Adipose_Subcutaneous	0.930615	Adrenal_Gland	26.5967	1.29495e-15	1.03987	0.0870713	1.1802	0.710337	0.25308	5	0
intron_16_77725584_77741582	ENSG00000140876.11	0.758929	43	5	0.23792	Adipose_Subcutaneous	0.930615	Adrenal_Gland	26.5967	1.29495e-15	1.03987	0.0870713	1.1802	0.710337	0.25308	5	0
intron_16_77735507_77735828	ENSG00000140876.11	0.663224	9	2	0.10092	Artery_Aorta	0.744608	Brain_Anterior_cingulate_cortex_BA24	8.38814	1.61343e-17	0.489968	-1.64041	-0.325758	-0.676312	0.392919	2	0
intron_16_77735507_77735828	ENSG00000140876.11	0.663224	9	2	0.10092	Artery_Aorta	0.744608	Brain_Anterior_cingulate_cortex_BA24	8.38814	1.61343e-17	0.489968	-1.64041	-0.325758	-0.676312	0.392919	2	0
intron_16_77735507_77735828	ENSG00000140876.11	0.663224	9	2	0.10092	Artery_Aorta	0.744608	Brain_Anterior_cingulate_cortex_BA24	8.38814	1.61343e-17	0.489968	-1.64041	-0.325758	-0.676312	0.392919	2	0
intron_16_77735986_77736650	ENSG00000140876.11	0.433329	46	2	0.345071	Heart_Atrial_Appendage	0.834497	Colon_Sigmoid	43.5863	9.45938e-16	2.25862	-0.944193	0.823366	-0.527323	0.288586	2	0
intron_16_77735986_77736650	ENSG00000140876.11	0.433329	46	2	0.345071	Heart_Atrial_Appendage	0.834497	Colon_Sigmoid	43.5863	9.45938e-16	2.25862	-0.944193	0.823366	-0.527323	0.288586	2	0
intron_16_77735986_77736650	ENSG00000140876.11	0.433329	46	2	0.345071	Heart_Atrial_Appendage	0.834497	Colon_Sigmoid	43.5863	9.45938e-16	2.25862	-0.944193	0.823366	-0.527323	0.288586	2	0
intron_16_77735986_77736650	ENSG00000140876.11	0.433329	46	2	0.345071	Heart_Atrial_Appendage	0.834497	Colon_Sigmoid	43.5863	9.45938e-16	2.25862	-0.944193	0.823366	-0.527323	0.288586	2	0
intron_16_77735986_77736650	ENSG00000140876.11	0.433329	46	2	0.345071	Heart_Atrial_Appendage	0.834497	Colon_Sigmoid	43.5863	9.45938e-16	2.25862	-0.944193	0.823366	-0.527323	0.288586	2	0
intron_16_77735986_77736650	ENSG00000140876.11	0.433329	46	2	0.345071	Heart_Atrial_Appendage	0.834497	Colon_Sigmoid	43.5863	9.45938e-16	2.25862	-0.944193	0.823366	-0.527323	0.288586	2	0
intron_16_77735986_77741582	ENSG00000140876.11	0.368194	36	1	0.283927	Heart_Left_Ventricle	0.3764	Adipose_Visceral_Omentum	35.1046	7.01244e-16	35.1046	-1.07154	-0.884549	-0.893625	0.0383692	1	0
intron_16_77735986_77741582	ENSG00000140876.11	0.368194	36	1	0.283927	Heart_Left_Ventricle	0.3764	Adipose_Visceral_Omentum	35.1046	7.01244e-16	35.1046	-1.07154	-0.884549	-0.893625	0.0383692	1	0
intron_16_77735986_77741582	ENSG00000140876.11	0.368194	36	1	0.283927	Heart_Left_Ventricle	0.3764	Adipose_Visceral_Omentum	35.1046	7.01244e-16	35.1046	-1.07154	-0.884549	-0.893625	0.0383692	1	0
intron_16_77735986_77741582	ENSG00000140876.11	0.368194	36	1	0.283927	Heart_Left_Ventricle	0.3764	Adipose_Visceral_Omentum	35.1046	7.01244e-16	35.1046	-1.07154	-0.884549	-0.893625	0.0383692	1	0
intron_16_77735986_77741582	ENSG00000140876.11	0.368194	36	1	0.283927	Heart_Left_Ventricle	0.3764	Adipose_Visceral_Omentum	35.1046	7.01244e-16	35.1046	-1.07154	-0.884549	-0.893625	0.0383692	1	0
intron_16_77736743_77737394	ENSG00000140876.11	0.0228456	14	3	0.0144	Brain_Hippocampus	0.856868	Breast_Mammary_Tissue	10.7233	1.00376e-17	0.96715	-2.44713	0.854731	0.0359767	1.10339	3	0
intron_16_77736743_77737394	ENSG00000140876.11	0.0228456	14	3	0.0144	Brain_Hippocampus	0.856868	Breast_Mammary_Tissue	10.7233	1.00376e-17	0.96715	-2.44713	0.854731	0.0359767	1.10339	3	0
intron_16_77736743_77737394	ENSG00000140876.11	0.0228456	14	3	0.0144	Brain_Hippocampus	0.856868	Breast_Mammary_Tissue	10.7233	1.00376e-17	0.96715	-2.44713	0.854731	0.0359767	1.10339	3	0
intron_16_77736743_77737394	ENSG00000140876.11	0.0228456	14	3	0.0144	Brain_Hippocampus	0.856868	Breast_Mammary_Tissue	10.7233	1.00376e-17	0.96715	-2.44713	0.854731	0.0359767	1.10339	3	0
intron_16_77736743_77741582	ENSG00000140876.11	0.852697	22	4	0.3927	Brain_Cortex	0.980224	Artery_Tibial	12.8592	1.71668e-17	0.775907	-0.854731	0.65539	-0.0831319	0.61647	4	0
intron_16_77736743_77741582	ENSG00000140876.11	0.852697	22	4	0.3927	Brain_Cortex	0.980224	Artery_Tibial	12.8592	1.71668e-17	0.775907	-0.854731	0.65539	-0.0831319	0.61647	4	0
intron_16_77736743_77741582	ENSG00000140876.11	0.852697	22	4	0.3927	Brain_Cortex	0.980224	Artery_Tibial	12.8592	1.71668e-17	0.775907	-0.854731	0.65539	-0.0831319	0.61647	4	0
intron_16_77737453_77741582	ENSG00000140876.11	0.518651	32	4	0.03923	Lung	0.993725	Skin_Not_Sun_Exposed_Suprapubic	21.0707	2.05052e-15	1.17902	-1.59505	2.06177	0.271498	0.69022	4	0
intron_16_77737453_77741582	ENSG00000140876.11	0.518651	32	4	0.03923	Lung	0.993725	Skin_Not_Sun_Exposed_Suprapubic	21.0707	2.05052e-15	1.17902	-1.59505	2.06177	0.271498	0.69022	4	0
intron_16_77737453_77741582	ENSG00000140876.11	0.518651	32	4	0.03923	Lung	0.993725	Skin_Not_Sun_Exposed_Suprapubic	21.0707	2.05052e-15	1.17902	-1.59505	2.06177	0.271498	0.69022	4	0
intron_16_77737453_77741582	ENSG00000140876.11	0.518651	32	4	0.03923	Lung	0.993725	Skin_Not_Sun_Exposed_Suprapubic	21.0707	2.05052e-15	1.17902	-1.59505	2.06177	0.271498	0.69022	4	0
intron_16_77737453_77741582	ENSG00000140876.11	0.518651	32	4	0.03923	Lung	0.993725	Skin_Not_Sun_Exposed_Suprapubic	21.0707	2.05052e-15	1.17902	-1.59505	2.06177	0.271498	0.69022	4	0
intron_16_78099885_78108423	ENSG00000186153.16	0.22504	16	2	0.0806	Adipose_Subcutaneous	0.389815	Testis	13.2053	2.16104e-18	2.51439	-1.74722	1.74722	-0.427505	1.49352	2	0
intron_16_78099885_78108423	ENSG00000186153.16	0.22504	16	2	0.0806	Adipose_Subcutaneous	0.389815	Testis	13.2053	2.16104e-18	2.51439	-1.74722	1.74722	-0.427505	1.49352	2	0
intron_16_78099885_78108423	ENSG00000186153.16	0.22504	16	2	0.0806	Adipose_Subcutaneous	0.389815	Testis	13.2053	2.16104e-18	2.51439	-1.74722	1.74722	-0.427505	1.49352	2	0
intron_16_78108487_78109778	ENSG00000186153.16	0.0366371	16	1	0.0366371	Nerve_Tibial	0.0366371	Adipose_Subcutaneous	16	1.07553e-17	16	2.08979	2.08979	2.08979	4.99806e-16	1	0
intron_16_78108487_78109778	ENSG00000186153.16	0.0366371	16	1	0.0366371	Nerve_Tibial	0.0366371	Adipose_Subcutaneous	16	1.07553e-17	16	2.08979	2.08979	2.08979	4.99806e-16	1	0
intron_16_78108487_78109778	ENSG00000186153.16	0.0366371	16	1	0.0366371	Nerve_Tibial	0.0366371	Adipose_Subcutaneous	16	1.07553e-17	16	2.08979	2.08979	2.08979	4.99806e-16	1	0
intron_16_78109835_78111820	ENSG00000186153.16	0.724012	12	2	0.5113	Adipose_Subcutaneous	0.89225	Heart_Left_Ventricle	10.8983	3.19799e-17	1	0.135458	0.656815	0.601831	0.152167	2	0
intron_16_78109835_78111820	ENSG00000186153.16	0.724012	12	2	0.5113	Adipose_Subcutaneous	0.89225	Heart_Left_Ventricle	10.8983	3.19799e-17	1	0.135458	0.656815	0.601831	0.152167	2	0
intron_16_78109835_78111820	ENSG00000186153.16	0.724012	12	2	0.5113	Adipose_Subcutaneous	0.89225	Heart_Left_Ventricle	10.8983	3.19799e-17	1	0.135458	0.656815	0.601831	0.152167	2	0
intron_16_78109835_78114976	ENSG00000186153.16	0.512753	40	1	0.0006724	Brain_Hippocampus	0.948464	Ovary	37.0099	9.92409e-16	37.0099	-3.40059	0.0646357	-0.704443	0.452112	1	0
intron_16_78109835_78114976	ENSG00000186153.16	0.512753	40	1	0.0006724	Brain_Hippocampus	0.948464	Ovary	37.0099	9.92409e-16	37.0099	-3.40059	0.0646357	-0.704443	0.452112	1	0
intron_16_78109835_78114976	ENSG00000186153.16	0.512753	40	1	0.0006724	Brain_Hippocampus	0.948464	Ovary	37.0099	9.92409e-16	37.0099	-3.40059	0.0646357	-0.704443	0.452112	1	0
intron_16_78109835_78114976	ENSG00000186153.16	0.512753	40	1	0.0006724	Brain_Hippocampus	0.948464	Ovary	37.0099	9.92409e-16	37.0099	-3.40059	0.0646357	-0.704443	0.452112	1	0
intron_16_78109835_78114976	ENSG00000186153.16	0.512753	40	1	0.0006724	Brain_Hippocampus	0.948464	Ovary	37.0099	9.92409e-16	37.0099	-3.40059	0.0646357	-0.704443	0.452112	1	0
intron_16_78109835_78114976	ENSG00000186153.16	0.512753	40	1	0.0006724	Brain_Hippocampus	0.948464	Ovary	37.0099	9.92409e-16	37.0099	-3.40059	0.0646357	-0.704443	0.452112	1	0
intron_16_78115154_78118955	ENSG00000186153.16	0.304508	13	3	0.08488	Cells_Cultured_fibroblasts	0.5791	Artery_Coronary	10.6321	1.63958e-17	0.987233	-1.72305	-0.5547	-1.36049	0.48286	3	0
intron_16_78115154_78164183	ENSG00000186153.16	0.449408	36	4	0.0574654	Thyroid	0.9188	Adrenal_Gland	24.0893	1.04831e-15	0.942965	-0.51837	1.89975	0.491855	0.704943	4	0
intron_16_78115154_78164183	ENSG00000186153.16	0.449408	36	4	0.0574654	Thyroid	0.9188	Adrenal_Gland	24.0893	1.04831e-15	0.942965	-0.51837	1.89975	0.491855	0.704943	4	0
intron_16_78164289_78386860	ENSG00000186153.16	0.365054	37	2	0.0196483	Brain_Cortex	0.618241	Brain_Putamen_basal_ganglia	31.5045	1.00417e-15	3.97933	0.498345	2.333	0.688424	0.391083	2	0
intron_16_78164289_78386860	ENSG00000186153.16	0.365054	37	2	0.0196483	Brain_Cortex	0.618241	Brain_Putamen_basal_ganglia	31.5045	1.00417e-15	3.97933	0.498345	2.333	0.688424	0.391083	2	0
intron_16_78164289_78386860	ENSG00000186153.16	0.365054	37	2	0.0196483	Brain_Cortex	0.618241	Brain_Putamen_basal_ganglia	31.5045	1.00417e-15	3.97933	0.498345	2.333	0.688424	0.391083	2	0
intron_16_78164289_78386860	ENSG00000186153.16	0.365054	37	2	0.0196483	Brain_Cortex	0.618241	Brain_Putamen_basal_ganglia	31.5045	1.00417e-15	3.97933	0.498345	2.333	0.688424	0.391083	2	0
intron_16_78333_79139	ENSG00000103152.11	0.317302	38	2	0.3534	Artery_Tibial	0.974034	Adipose_Subcutaneous	36.299	9.45354e-16	1.41028	-0.289629	0.928015	0.269944	0.498573	2	0
intron_16_78333_79139	ENSG00000103152.11	0.317302	38	2	0.3534	Artery_Tibial	0.974034	Adipose_Subcutaneous	36.299	9.45354e-16	1.41028	-0.289629	0.928015	0.269944	0.498573	2	0
intron_16_78333_79139	ENSG00000103152.11	0.317302	38	2	0.3534	Artery_Tibial	0.974034	Adipose_Subcutaneous	36.299	9.45354e-16	1.41028	-0.289629	0.928015	0.269944	0.498573	2	0
intron_16_78333_79139	ENSG00000103152.11	0.317302	38	2	0.3534	Artery_Tibial	0.974034	Adipose_Subcutaneous	36.299	9.45354e-16	1.41028	-0.289629	0.928015	0.269944	0.498573	2	0
intron_16_78333_79139	ENSG00000103152.11	0.317302	38	2	0.3534	Artery_Tibial	0.974034	Adipose_Subcutaneous	36.299	9.45354e-16	1.41028	-0.289629	0.928015	0.269944	0.498573	2	0
intron_16_78333_79139	ENSG00000103152.11	0.317302	38	2	0.3534	Artery_Tibial	0.974034	Adipose_Subcutaneous	36.299	9.45354e-16	1.41028	-0.289629	0.928015	0.269944	0.498573	2	0
intron_16_78333_79139	ENSG00000103152.11	0.317302	38	2	0.3534	Artery_Tibial	0.974034	Adipose_Subcutaneous	36.299	9.45354e-16	1.41028	-0.289629	0.928015	0.269944	0.498573	2	0
intron_16_78333_79425	ENSG00000103152.11	0.764991	44	1	0.568016	Minor_Salivary_Gland	0.974034	Adipose_Visceral_Omentum	41.9498	6.38491e-16	41.9498	-0.37548	0.570976	0.27618	0.236161	1	0
intron_16_78333_79425	ENSG00000103152.11	0.764991	44	1	0.568016	Minor_Salivary_Gland	0.974034	Adipose_Visceral_Omentum	41.9498	6.38491e-16	41.9498	-0.37548	0.570976	0.27618	0.236161	1	0
intron_16_78333_79425	ENSG00000103152.11	0.764991	44	1	0.568016	Minor_Salivary_Gland	0.974034	Adipose_Visceral_Omentum	41.9498	6.38491e-16	41.9498	-0.37548	0.570976	0.27618	0.236161	1	0
intron_16_78333_79425	ENSG00000103152.11	0.764991	44	1	0.568016	Minor_Salivary_Gland	0.974034	Adipose_Visceral_Omentum	41.9498	6.38491e-16	41.9498	-0.37548	0.570976	0.27618	0.236161	1	0
intron_16_78333_79425	ENSG00000103152.11	0.764991	44	1	0.568016	Minor_Salivary_Gland	0.974034	Adipose_Visceral_Omentum	41.9498	6.38491e-16	41.9498	-0.37548	0.570976	0.27618	0.236161	1	0
intron_16_78333_79425	ENSG00000103152.11	0.764991	44	1	0.568016	Minor_Salivary_Gland	0.974034	Adipose_Visceral_Omentum	41.9498	6.38491e-16	41.9498	-0.37548	0.570976	0.27618	0.236161	1	0
intron_16_78333_79425	ENSG00000103152.11	0.764991	44	1	0.568016	Minor_Salivary_Gland	0.974034	Adipose_Visceral_Omentum	41.9498	6.38491e-16	41.9498	-0.37548	0.570976	0.27618	0.236161	1	0
intron_16_786928_787077	ENSG00000007376.7	0.4046	2	1	0.4046	Brain_Amygdala	0.4046	Brain_Amygdala	2	3.3547e-17	2	-0.833434	0.833434	0	1.17865	1	0
intron_16_786928_787354	ENSG00000007376.7	0.000599404	22	3	3.355e-05	Colon_Sigmoid	1	Brain_Caudate_basal_ganglia	8.94634	4.49507e-19	4.99459	-0.0751442	4.14793	1.06726	1.78318	3	0
intron_16_786928_787354	ENSG00000007376.7	0.000599404	22	3	3.355e-05	Colon_Sigmoid	1	Brain_Caudate_basal_ganglia	8.94634	4.49507e-19	4.99459	-0.0751442	4.14793	1.06726	1.78318	3	0
intron_16_786928_787354	ENSG00000007376.7	0.000599404	22	3	3.355e-05	Colon_Sigmoid	1	Brain_Caudate_basal_ganglia	8.94634	4.49507e-19	4.99459	-0.0751442	4.14793	1.06726	1.78318	3	0
intron_16_787477_788256	ENSG00000007376.7	0.803	3	1	0.803	Adipose_Visceral_Omentum	0.803	Adipose_Visceral_Omentum	3	2.11126e-48	3	-0.249466	-0.249466	-0.249466	0	1	0
intron_16_787744_788256	ENSG00000007376.7	0.455371	5	2	0.2619	Small_Intestine_Terminal_Ileum	0.5567	Cells_Cultured_fibroblasts	3.94734	7.69884e-33	1.05266	-1.12191	1.12191	0.14957	1.11071	2	0
intron_16_788756_788931	ENSG00000127586.16	0.700541	32	2	0.4046	Brain_Cortex	0.937532	Prostate	28.363	1.31955e-15	3.63704	-0.833434	0.833434	0.492942	0.621115	2	0
intron_16_788756_788931	ENSG00000127586.16	0.700541	32	2	0.4046	Brain_Cortex	0.937532	Prostate	28.363	1.31955e-15	3.63704	-0.833434	0.833434	0.492942	0.621115	2	0
intron_16_788775_788931	ENSG00000127586.16	0.727507	7	2	0.57	Brain_Spinal_cord_cervical_c-1	0.9348	Adrenal_Gland	6.36357	3.25602e-17	0.636427	-0.568052	0.0818072	-0.197361	0.260182	2	0
intron_16_789715_790177	ENSG00000127586.16	0.635364	32	1	0.57	Brain_Nucleus_accumbens_basal_ganglia	0.998958	Colon_Sigmoid	30.1719	7.61245e-16	30.1719	-0.568052	0.201893	-0.444061	0.199598	1	0
intron_16_789715_790177	ENSG00000127586.16	0.635364	32	1	0.57	Brain_Nucleus_accumbens_basal_ganglia	0.998958	Colon_Sigmoid	30.1719	7.61245e-16	30.1719	-0.568052	0.201893	-0.444061	0.199598	1	0
intron_16_789715_790177	ENSG00000127586.16	0.635364	32	1	0.57	Brain_Nucleus_accumbens_basal_ganglia	0.998958	Colon_Sigmoid	30.1719	7.61245e-16	30.1719	-0.568052	0.201893	-0.444061	0.199598	1	0
intron_16_790666_791161	ENSG00000127586.16	0.980744	12	2	0.8557	Brain_Nucleus_accumbens_basal_ganglia	0.992313	Testis	6.96484	2.1388e-18	5.03516	-0.0589399	0.181851	0.0682958	0.120004	2	0
intron_16_791370_791851	ENSG00000127586.16	0.951033	38	2	0.8734	Nerve_Tibial	0.9824	Thyroid	34.9696	8.94392e-16	2.57683	-0.159341	0.0220601	-0.0681065	0.0914043	2	0
intron_16_791370_791851	ENSG00000127586.16	0.951033	38	2	0.8734	Nerve_Tibial	0.9824	Thyroid	34.9696	8.94392e-16	2.57683	-0.159341	0.0220601	-0.0681065	0.0914043	2	0
intron_16_791370_791851	ENSG00000127586.16	0.951033	38	2	0.8734	Nerve_Tibial	0.9824	Thyroid	34.9696	8.94392e-16	2.57683	-0.159341	0.0220601	-0.0681065	0.0914043	2	0
intron_16_791370_791851	ENSG00000127586.16	0.951033	38	2	0.8734	Nerve_Tibial	0.9824	Thyroid	34.9696	8.94392e-16	2.57683	-0.159341	0.0220601	-0.0681065	0.0914043	2	0
intron_16_791370_791851	ENSG00000127586.16	0.951033	38	2	0.8734	Nerve_Tibial	0.9824	Thyroid	34.9696	8.94392e-16	2.57683	-0.159341	0.0220601	-0.0681065	0.0914043	2	0
intron_16_791370_791851	ENSG00000127586.16	0.951033	38	2	0.8734	Nerve_Tibial	0.9824	Thyroid	34.9696	8.94392e-16	2.57683	-0.159341	0.0220601	-0.0681065	0.0914043	2	0
intron_16_791370_792224	ENSG00000127586.16	0.938999	27	2	0.8734	Adipose_Visceral_Omentum	0.9824	Artery_Tibial	25.5296	4.27184e-16	1.47041	-0.0220601	0.159341	0.0370301	0.0830681	2	0
intron_16_791370_792224	ENSG00000127586.16	0.938999	27	2	0.8734	Adipose_Visceral_Omentum	0.9824	Artery_Tibial	25.5296	4.27184e-16	1.47041	-0.0220601	0.159341	0.0370301	0.0830681	2	0
intron_16_791370_792224	ENSG00000127586.16	0.938999	27	2	0.8734	Adipose_Visceral_Omentum	0.9824	Artery_Tibial	25.5296	4.27184e-16	1.47041	-0.0220601	0.159341	0.0370301	0.0830681	2	0
intron_16_791948_792224	ENSG00000127586.16	0.154725	27	3	0.02373	Artery_Aorta	0.991812	Stomach	18.9602	7.15491e-16	1.07247	-2.26147	2.26147	-0.0825611	1.17627	3	0
intron_16_791948_792224	ENSG00000127586.16	0.154725	27	3	0.02373	Artery_Aorta	0.991812	Stomach	18.9602	7.15491e-16	1.07247	-2.26147	2.26147	-0.0825611	1.17627	3	0
intron_16_792347_792439	ENSG00000127586.16	0.987148	37	2	0.849	Adipose_Visceral_Omentum	0.9787	Uterus	32.2049	7.9266e-16	4.42098	-0.190395	0.190395	-0.0758312	0.138568	2	0
intron_16_792347_792439	ENSG00000127586.16	0.987148	37	2	0.849	Adipose_Visceral_Omentum	0.9787	Uterus	32.2049	7.9266e-16	4.42098	-0.190395	0.190395	-0.0758312	0.138568	2	0
intron_16_792347_792439	ENSG00000127586.16	0.987148	37	2	0.849	Adipose_Visceral_Omentum	0.9787	Uterus	32.2049	7.9266e-16	4.42098	-0.190395	0.190395	-0.0758312	0.138568	2	0
intron_16_792347_792439	ENSG00000127586.16	0.987148	37	2	0.849	Adipose_Visceral_Omentum	0.9787	Uterus	32.2049	7.9266e-16	4.42098	-0.190395	0.190395	-0.0758312	0.138568	2	0
intron_16_792347_792439	ENSG00000127586.16	0.987148	37	2	0.849	Adipose_Visceral_Omentum	0.9787	Uterus	32.2049	7.9266e-16	4.42098	-0.190395	0.190395	-0.0758312	0.138568	2	0
intron_16_792347_792439	ENSG00000127586.16	0.987148	37	2	0.849	Adipose_Visceral_Omentum	0.9787	Uterus	32.2049	7.9266e-16	4.42098	-0.190395	0.190395	-0.0758312	0.138568	2	0
intron_16_792367_792439	ENSG00000127586.16	0.990453	32	2	0.849	Adipose_Visceral_Omentum	0.971865	Stomach	28.8347	9.89256e-16	2.52274	-0.190395	0.190395	0.0541074	0.140212	2	0
intron_16_792367_792439	ENSG00000127586.16	0.990453	32	2	0.849	Adipose_Visceral_Omentum	0.971865	Stomach	28.8347	9.89256e-16	2.52274	-0.190395	0.190395	0.0541074	0.140212	2	0
intron_16_79331_79425	ENSG00000103152.11	0.979983	41	2	0.8339	Artery_Aorta	0.933	Artery_Tibial	39.0293	7.37271e-16	1.72061	0.084071	0.209702	0.161056	0.0530458	2	0
intron_16_79331_79425	ENSG00000103152.11	0.979983	41	2	0.8339	Artery_Aorta	0.933	Artery_Tibial	39.0293	7.37271e-16	1.72061	0.084071	0.209702	0.161056	0.0530458	2	0
intron_16_79331_79425	ENSG00000103152.11	0.979983	41	2	0.8339	Artery_Aorta	0.933	Artery_Tibial	39.0293	7.37271e-16	1.72061	0.084071	0.209702	0.161056	0.0530458	2	0
intron_16_79331_79425	ENSG00000103152.11	0.979983	41	2	0.8339	Artery_Aorta	0.933	Artery_Tibial	39.0293	7.37271e-16	1.72061	0.084071	0.209702	0.161056	0.0530458	2	0
intron_16_79331_79425	ENSG00000103152.11	0.979983	41	2	0.8339	Artery_Aorta	0.933	Artery_Tibial	39.0293	7.37271e-16	1.72061	0.084071	0.209702	0.161056	0.0530458	2	0
intron_16_79331_79425	ENSG00000103152.11	0.979983	41	2	0.8339	Artery_Aorta	0.933	Artery_Tibial	39.0293	7.37271e-16	1.72061	0.084071	0.209702	0.161056	0.0530458	2	0
intron_16_79331_79425	ENSG00000103152.11	0.979983	41	2	0.8339	Artery_Aorta	0.933	Artery_Tibial	39.0293	7.37271e-16	1.72061	0.084071	0.209702	0.161056	0.0530458	2	0
intron_16_794201_795132	ENSG00000127586.16	0.864377	13	1	0.8535	Adipose_Visceral_Omentum	0.964	Brain_Nucleus_accumbens_basal_ganglia	12.7356	3.49466e-34	12.7356	-0.184655	0.184655	0.0817533	0.164397	1	0
intron_16_794201_795685	ENSG00000127586.16	0.979269	14	2	0.8535	Muscle_Skeletal	0.999465	Whole_Blood	13.2567	4.06826e-17	0.610638	-0.123388	0.184655	0.0907096	0.125219	2	0
intron_16_795356_795685	ENSG00000127586.16	0.981677	32	2	0.6389	Small_Intestine_Terminal_Ileum	0.9018	Colon_Transverse	18.869	4.47702e-16	12.5263	-0.16188	0.469237	-0.109074	0.136603	2	0
intron_16_795356_795685	ENSG00000127586.16	0.981677	32	2	0.6389	Small_Intestine_Terminal_Ileum	0.9018	Colon_Transverse	18.869	4.47702e-16	12.5263	-0.16188	0.469237	-0.109074	0.136603	2	0
intron_16_795356_795685	ENSG00000127586.16	0.981677	32	2	0.6389	Small_Intestine_Terminal_Ileum	0.9018	Colon_Transverse	18.869	4.47702e-16	12.5263	-0.16188	0.469237	-0.109074	0.136603	2	0
intron_16_795356_795685	ENSG00000127586.16	0.981677	32	2	0.6389	Small_Intestine_Terminal_Ileum	0.9018	Colon_Transverse	18.869	4.47702e-16	12.5263	-0.16188	0.469237	-0.109074	0.136603	2	0
intron_16_79585941_79598785	ENSG00000178573.6	0.90486	9	2	0.731239	Nerve_Tibial	0.8714	Ovary	8.11427	3.87623e-17	0.885733	-0.16188	0.343478	-0.10573	0.168453	2	0
intron_16_79585941_79598785	ENSG00000178573.6	0.90486	9	2	0.731239	Nerve_Tibial	0.8714	Ovary	8.11427	3.87623e-17	0.885733	-0.16188	0.343478	-0.10573	0.168453	2	0
intron_16_79594553_79598785	ENSG00000178573.6	0.107135	38	4	0.00752585	Pituitary	0.97026	Uterus	21.9255	7.95584e-16	0.736111	-2.67263	2.61061	-1.11902	1.65046	4	0
intron_16_79751276_79757651	ENSG00000261390.5	0.0115729	13	1	0.006277	Nerve_Tibial	0.06829	Uterus	12.5905	2.05825e-17	12.5905	1.82309	2.73295	2.48175	0.254202	1	0
intron_16_79757715_79769153	ENSG00000261390.5	0.0221566	11	2	0.00472659	Small_Intestine_Terminal_Ileum	0.276	Minor_Salivary_Gland	8.50908	5.58515e-18	2.45339	1.08935	2.8251	2.23362	0.631264	2	0
intron_16_80541079_80543276	ENSG00000168589.14	0.108814	10	2	0.03671	Brain_Putamen_basal_ganglia	0.28203	Adrenal_Gland	8.18106	3.30466e-18	1.81894	-2.08897	2.08897	0.848103	1.38268	2	0
intron_16_80543351_80544701	ENSG00000168589.14	0.0871747	11	2	0.04025	Brain_Amygdala	0.2069	Testis	9.12885	2.06749e-17	1.87115	-2.05117	-1.26214	-1.90771	0.319182	2	0
intron_16_80976179_80978242	ENSG00000103121.8	0.284703	17	1	0.2378	Brain_Amygdala	0.7932	Brain_Frontal_Cortex_BA9	16.692	9.0958e-20	16.692	-1.1805	-0.262158	-1.05437	0.259069	1	0
intron_16_80976179_80978242	ENSG00000103121.8	0.284703	17	1	0.2378	Brain_Amygdala	0.7932	Brain_Frontal_Cortex_BA9	16.692	9.0958e-20	16.692	-1.1805	-0.262158	-1.05437	0.259069	1	0
intron_16_80976179_80980770	ENSG00000103121.8	0.239761	49	2	0.2378	Adipose_Visceral_Omentum	0.751477	Esophagus_Mucosa	44.8312	9.9507e-16	4.05754	-1.1805	0.712266	-0.75764	0.504847	2	0
intron_16_80976179_80980770	ENSG00000103121.8	0.239761	49	2	0.2378	Adipose_Visceral_Omentum	0.751477	Esophagus_Mucosa	44.8312	9.9507e-16	4.05754	-1.1805	0.712266	-0.75764	0.504847	2	0
intron_16_80976179_80980770	ENSG00000103121.8	0.239761	49	2	0.2378	Adipose_Visceral_Omentum	0.751477	Esophagus_Mucosa	44.8312	9.9507e-16	4.05754	-1.1805	0.712266	-0.75764	0.504847	2	0
intron_16_80976179_80980770	ENSG00000103121.8	0.239761	49	2	0.2378	Adipose_Visceral_Omentum	0.751477	Esophagus_Mucosa	44.8312	9.9507e-16	4.05754	-1.1805	0.712266	-0.75764	0.504847	2	0
intron_16_80976179_80980770	ENSG00000103121.8	0.239761	49	2	0.2378	Adipose_Visceral_Omentum	0.751477	Esophagus_Mucosa	44.8312	9.9507e-16	4.05754	-1.1805	0.712266	-0.75764	0.504847	2	0
intron_16_80976179_80980770	ENSG00000103121.8	0.239761	49	2	0.2378	Adipose_Visceral_Omentum	0.751477	Esophagus_Mucosa	44.8312	9.9507e-16	4.05754	-1.1805	0.712266	-0.75764	0.504847	2	0
intron_16_80976179_80980770	ENSG00000103121.8	0.239761	49	2	0.2378	Adipose_Visceral_Omentum	0.751477	Esophagus_Mucosa	44.8312	9.9507e-16	4.05754	-1.1805	0.712266	-0.75764	0.504847	2	0
intron_16_80976179_80981806	ENSG00000103121.8	0.514168	49	2	0.105719	Testis	0.9026	Skin_Sun_Exposed_Lower_leg	46.2264	3.25611e-15	2.59905	-1.61774	-0.122378	-1.11574	0.200026	2	0
intron_16_80976179_80981806	ENSG00000103121.8	0.514168	49	2	0.105719	Testis	0.9026	Skin_Sun_Exposed_Lower_leg	46.2264	3.25611e-15	2.59905	-1.61774	-0.122378	-1.11574	0.200026	2	0
intron_16_80976179_80981806	ENSG00000103121.8	0.514168	49	2	0.105719	Testis	0.9026	Skin_Sun_Exposed_Lower_leg	46.2264	3.25611e-15	2.59905	-1.61774	-0.122378	-1.11574	0.200026	2	0
intron_16_80976179_80981806	ENSG00000103121.8	0.514168	49	2	0.105719	Testis	0.9026	Skin_Sun_Exposed_Lower_leg	46.2264	3.25611e-15	2.59905	-1.61774	-0.122378	-1.11574	0.200026	2	0
intron_16_80976179_80981806	ENSG00000103121.8	0.514168	49	2	0.105719	Testis	0.9026	Skin_Sun_Exposed_Lower_leg	46.2264	3.25611e-15	2.59905	-1.61774	-0.122378	-1.11574	0.200026	2	0
intron_16_80976179_80981806	ENSG00000103121.8	0.514168	49	2	0.105719	Testis	0.9026	Skin_Sun_Exposed_Lower_leg	46.2264	3.25611e-15	2.59905	-1.61774	-0.122378	-1.11574	0.200026	2	0
intron_16_80976179_80981806	ENSG00000103121.8	0.514168	49	2	0.105719	Testis	0.9026	Skin_Sun_Exposed_Lower_leg	46.2264	3.25611e-15	2.59905	-1.61774	-0.122378	-1.11574	0.200026	2	0
intron_16_80976179_80997314	ENSG00000103121.8	0.599773	49	3	0.0459836	Muscle_Skeletal	0.692	Brain_Cerebellar_Hemisphere	41.3996	1.80913e-15	2.05385	-0.836453	1.99554	1.15116	0.450591	3	0
intron_16_80976179_80997314	ENSG00000103121.8	0.599773	49	3	0.0459836	Muscle_Skeletal	0.692	Brain_Cerebellar_Hemisphere	41.3996	1.80913e-15	2.05385	-0.836453	1.99554	1.15116	0.450591	3	0
intron_16_80976179_80997314	ENSG00000103121.8	0.599773	49	3	0.0459836	Muscle_Skeletal	0.692	Brain_Cerebellar_Hemisphere	41.3996	1.80913e-15	2.05385	-0.836453	1.99554	1.15116	0.450591	3	0
intron_16_80976179_80997314	ENSG00000103121.8	0.599773	49	3	0.0459836	Muscle_Skeletal	0.692	Brain_Cerebellar_Hemisphere	41.3996	1.80913e-15	2.05385	-0.836453	1.99554	1.15116	0.450591	3	0
intron_16_80976179_80997314	ENSG00000103121.8	0.599773	49	3	0.0459836	Muscle_Skeletal	0.692	Brain_Cerebellar_Hemisphere	41.3996	1.80913e-15	2.05385	-0.836453	1.99554	1.15116	0.450591	3	0
intron_16_80976179_80997314	ENSG00000103121.8	0.599773	49	3	0.0459836	Muscle_Skeletal	0.692	Brain_Cerebellar_Hemisphere	41.3996	1.80913e-15	2.05385	-0.836453	1.99554	1.15116	0.450591	3	0
intron_16_80976179_80997314	ENSG00000103121.8	0.599773	49	3	0.0459836	Muscle_Skeletal	0.692	Brain_Cerebellar_Hemisphere	41.3996	1.80913e-15	2.05385	-0.836453	1.99554	1.15116	0.450591	3	0
intron_16_80976179_81006734	ENSG00000103121.8	0.195904	11	2	0.2378	Artery_Coronary	0.4826	Heart_Left_Ventricle	8.11341	1.1291e-17	2.88659	-1.1805	0.712266	-0.259623	0.933645	2	0
intron_16_80976179_81006734	ENSG00000103121.8	0.195904	11	2	0.2378	Artery_Coronary	0.4826	Heart_Left_Ventricle	8.11341	1.1291e-17	2.88659	-1.1805	0.712266	-0.259623	0.933645	2	0
intron_16_80978415_80980770	ENSG00000103121.8	0.4402	5	1	0.4402	Adipose_Subcutaneous	0.4402	Nerve_Tibial	5	1.28273e-51	5	-0.771856	-0.771856	-0.771856	5.55112e-17	1	0
intron_16_80980879_80981806	ENSG00000103121.8	0.191677	44	2	0.0545	Adipose_Subcutaneous	0.547289	Brain_Caudate_basal_ganglia	27.5762	7.89162e-16	16.0863	-0.816525	1.92284	0.1405	1.13805	2	0
intron_16_80980879_80981806	ENSG00000103121.8	0.191677	44	2	0.0545	Adipose_Subcutaneous	0.547289	Brain_Caudate_basal_ganglia	27.5762	7.89162e-16	16.0863	-0.816525	1.92284	0.1405	1.13805	2	0
intron_16_80980879_80981806	ENSG00000103121.8	0.191677	44	2	0.0545	Adipose_Subcutaneous	0.547289	Brain_Caudate_basal_ganglia	27.5762	7.89162e-16	16.0863	-0.816525	1.92284	0.1405	1.13805	2	0
intron_16_80980879_80981806	ENSG00000103121.8	0.191677	44	2	0.0545	Adipose_Subcutaneous	0.547289	Brain_Caudate_basal_ganglia	27.5762	7.89162e-16	16.0863	-0.816525	1.92284	0.1405	1.13805	2	0
intron_16_80980879_80981806	ENSG00000103121.8	0.191677	44	2	0.0545	Adipose_Subcutaneous	0.547289	Brain_Caudate_basal_ganglia	27.5762	7.89162e-16	16.0863	-0.816525	1.92284	0.1405	1.13805	2	0
intron_16_80980879_80981806	ENSG00000103121.8	0.191677	44	2	0.0545	Adipose_Subcutaneous	0.547289	Brain_Caudate_basal_ganglia	27.5762	7.89162e-16	16.0863	-0.816525	1.92284	0.1405	1.13805	2	0
intron_16_80980879_80997314	ENSG00000103121.8	0.103787	42	1	0.0545	Brain_Anterior_cingulate_cortex_BA24	0.5172	Skin_Sun_Exposed_Lower_leg	40.8693	1.55375e-15	40.8693	0.647668	1.92284	1.60169	0.405923	1	0
intron_16_80980879_80997314	ENSG00000103121.8	0.103787	42	1	0.0545	Brain_Anterior_cingulate_cortex_BA24	0.5172	Skin_Sun_Exposed_Lower_leg	40.8693	1.55375e-15	40.8693	0.647668	1.92284	1.60169	0.405923	1	0
intron_16_80980879_80997314	ENSG00000103121.8	0.103787	42	1	0.0545	Brain_Anterior_cingulate_cortex_BA24	0.5172	Skin_Sun_Exposed_Lower_leg	40.8693	1.55375e-15	40.8693	0.647668	1.92284	1.60169	0.405923	1	0
intron_16_80980879_80997314	ENSG00000103121.8	0.103787	42	1	0.0545	Brain_Anterior_cingulate_cortex_BA24	0.5172	Skin_Sun_Exposed_Lower_leg	40.8693	1.55375e-15	40.8693	0.647668	1.92284	1.60169	0.405923	1	0
intron_16_80980879_80997314	ENSG00000103121.8	0.103787	42	1	0.0545	Brain_Anterior_cingulate_cortex_BA24	0.5172	Skin_Sun_Exposed_Lower_leg	40.8693	1.55375e-15	40.8693	0.647668	1.92284	1.60169	0.405923	1	0
intron_16_80980879_81006734	ENSG00000103121.8	0.0545	1	1	0.0545	Heart_Left_Ventricle	0.0545	Heart_Left_Ventricle	1	1	1	1.92284	1.92284	1.92284	NA	1	0
intron_16_80981877_80991754	ENSG00000103121.8	0.0545	1	1	0.0545	Liver	0.0545	Liver	1	1	1	-1.92284	-1.92284	-1.92284	NA	1	0
intron_16_80981877_80997314	ENSG00000103121.8	0.239393	47	3	0.0545	Artery_Coronary	0.9645	Nerve_Tibial	30.0569	1.0623e-15	1.13819	-1.92284	1.92284	-0.103583	1.2134	3	0
intron_16_80981877_80997314	ENSG00000103121.8	0.239393	47	3	0.0545	Artery_Coronary	0.9645	Nerve_Tibial	30.0569	1.0623e-15	1.13819	-1.92284	1.92284	-0.103583	1.2134	3	0
intron_16_80981877_80997314	ENSG00000103121.8	0.239393	47	3	0.0545	Artery_Coronary	0.9645	Nerve_Tibial	30.0569	1.0623e-15	1.13819	-1.92284	1.92284	-0.103583	1.2134	3	0
intron_16_80981877_80997314	ENSG00000103121.8	0.239393	47	3	0.0545	Artery_Coronary	0.9645	Nerve_Tibial	30.0569	1.0623e-15	1.13819	-1.92284	1.92284	-0.103583	1.2134	3	0
intron_16_80981877_80997314	ENSG00000103121.8	0.239393	47	3	0.0545	Artery_Coronary	0.9645	Nerve_Tibial	30.0569	1.0623e-15	1.13819	-1.92284	1.92284	-0.103583	1.2134	3	0
intron_16_80981877_80997314	ENSG00000103121.8	0.239393	47	3	0.0545	Artery_Coronary	0.9645	Nerve_Tibial	30.0569	1.0623e-15	1.13819	-1.92284	1.92284	-0.103583	1.2134	3	0
intron_16_80981877_80997314	ENSG00000103121.8	0.239393	47	3	0.0545	Artery_Coronary	0.9645	Nerve_Tibial	30.0569	1.0623e-15	1.13819	-1.92284	1.92284	-0.103583	1.2134	3	0
intron_16_80981877_81006734	ENSG00000103121.8	0.241777	25	3	0.0545	Breast_Mammary_Tissue	0.695843	Skin_Sun_Exposed_Lower_leg	16.2521	2.59668e-17	0.644542	-1.92284	1.92284	-0.359658	1.23678	3	0
intron_16_80981877_81006734	ENSG00000103121.8	0.241777	25	3	0.0545	Breast_Mammary_Tissue	0.695843	Skin_Sun_Exposed_Lower_leg	16.2521	2.59668e-17	0.644542	-1.92284	1.92284	-0.359658	1.23678	3	0
intron_16_80981877_81006734	ENSG00000103121.8	0.241777	25	3	0.0545	Breast_Mammary_Tissue	0.695843	Skin_Sun_Exposed_Lower_leg	16.2521	2.59668e-17	0.644542	-1.92284	1.92284	-0.359658	1.23678	3	0
intron_16_80981877_81006734	ENSG00000103121.8	0.241777	25	3	0.0545	Breast_Mammary_Tissue	0.695843	Skin_Sun_Exposed_Lower_leg	16.2521	2.59668e-17	0.644542	-1.92284	1.92284	-0.359658	1.23678	3	0
intron_16_80981877_81006734	ENSG00000103121.8	0.241777	25	3	0.0545	Breast_Mammary_Tissue	0.695843	Skin_Sun_Exposed_Lower_leg	16.2521	2.59668e-17	0.644542	-1.92284	1.92284	-0.359658	1.23678	3	0
intron_16_80991957_80997314	ENSG00000103121.8	0.2122	2	1	0.2122	Muscle_Skeletal	0.2122	Adipose_Subcutaneous	2	3.3547e-17	2	-1.24754	-1.24754	-1.24754	2.22045e-16	1	0
intron_16_80997429_80998285	ENSG00000103121.8	0.180775	42	3	0.0330717	Brain_Cerebellar_Hemisphere	0.903558	Whole_Blood	22.5565	8.18685e-16	3.875	-1.34106	2.13121	0.227768	1.2541	3	0
intron_16_80997429_80998285	ENSG00000103121.8	0.180775	42	3	0.0330717	Brain_Cerebellar_Hemisphere	0.903558	Whole_Blood	22.5565	8.18685e-16	3.875	-1.34106	2.13121	0.227768	1.2541	3	0
intron_16_80997429_80998285	ENSG00000103121.8	0.180775	42	3	0.0330717	Brain_Cerebellar_Hemisphere	0.903558	Whole_Blood	22.5565	8.18685e-16	3.875	-1.34106	2.13121	0.227768	1.2541	3	0
intron_16_80997429_80998285	ENSG00000103121.8	0.180775	42	3	0.0330717	Brain_Cerebellar_Hemisphere	0.903558	Whole_Blood	22.5565	8.18685e-16	3.875	-1.34106	2.13121	0.227768	1.2541	3	0
intron_16_80997429_80998285	ENSG00000103121.8	0.180775	42	3	0.0330717	Brain_Cerebellar_Hemisphere	0.903558	Whole_Blood	22.5565	8.18685e-16	3.875	-1.34106	2.13121	0.227768	1.2541	3	0
intron_16_80997429_81006734	ENSG00000103121.8	0.095705	34	3	0.01047	Brain_Amygdala	0.5241	Heart_Atrial_Appendage	30.4156	2.98952e-15	1.1072	0.637038	2.55991	1.72898	0.437885	3	0
intron_16_80997429_81006734	ENSG00000103121.8	0.095705	34	3	0.01047	Brain_Amygdala	0.5241	Heart_Atrial_Appendage	30.4156	2.98952e-15	1.1072	0.637038	2.55991	1.72898	0.437885	3	0
intron_16_80997429_81006734	ENSG00000103121.8	0.095705	34	3	0.01047	Brain_Amygdala	0.5241	Heart_Atrial_Appendage	30.4156	2.98952e-15	1.1072	0.637038	2.55991	1.72898	0.437885	3	0
intron_16_80997429_81006734	ENSG00000103121.8	0.095705	34	3	0.01047	Brain_Amygdala	0.5241	Heart_Atrial_Appendage	30.4156	2.98952e-15	1.1072	0.637038	2.55991	1.72898	0.437885	3	0
intron_16_80997429_81006734	ENSG00000103121.8	0.095705	34	3	0.01047	Brain_Amygdala	0.5241	Heart_Atrial_Appendage	30.4156	2.98952e-15	1.1072	0.637038	2.55991	1.72898	0.437885	3	0
intron_16_80998351_81006734	ENSG00000103121.8	0.112003	28	4	0.0424587	Brain_Cerebellar_Hemisphere	0.966146	Small_Intestine_Terminal_Ileum	11.5721	7.53742e-16	1.41941	-2.029	1.93264	-0.87011	1.18999	4	0
intron_16_80998351_81006734	ENSG00000103121.8	0.112003	28	4	0.0424587	Brain_Cerebellar_Hemisphere	0.966146	Small_Intestine_Terminal_Ileum	11.5721	7.53742e-16	1.41941	-2.029	1.93264	-0.87011	1.18999	4	0
intron_16_80998351_81006734	ENSG00000103121.8	0.112003	28	4	0.0424587	Brain_Cerebellar_Hemisphere	0.966146	Small_Intestine_Terminal_Ileum	11.5721	7.53742e-16	1.41941	-2.029	1.93264	-0.87011	1.18999	4	0
intron_16_80998351_81006734	ENSG00000103121.8	0.112003	28	4	0.0424587	Brain_Cerebellar_Hemisphere	0.966146	Small_Intestine_Terminal_Ileum	11.5721	7.53742e-16	1.41941	-2.029	1.93264	-0.87011	1.18999	4	0
intron_16_80998354_81006734	ENSG00000103121.8	0.0938312	8	2	0.05328	Brain_Amygdala	0.3082	Adipose_Subcutaneous	6.98785	2.37854e-17	0.999962	-1.93264	-1.01901	-1.80255	0.317295	2	0
intron_16_81001334_81006734	ENSG00000103121.8	0.0948661	27	2	0.04875	Brain_Amygdala	0.3605	Lung	24.8231	7.06633e-16	2.17692	0.914413	1.97077	1.48453	0.450206	2	0
intron_16_81001334_81006734	ENSG00000103121.8	0.0948661	27	2	0.04875	Brain_Amygdala	0.3605	Lung	24.8231	7.06633e-16	2.17692	0.914413	1.97077	1.48453	0.450206	2	0
intron_16_81001334_81006734	ENSG00000103121.8	0.0948661	27	2	0.04875	Brain_Amygdala	0.3605	Lung	24.8231	7.06633e-16	2.17692	0.914413	1.97077	1.48453	0.450206	2	0
intron_16_81001334_81006734	ENSG00000103121.8	0.0948661	27	2	0.04875	Brain_Amygdala	0.3605	Lung	24.8231	7.06633e-16	2.17692	0.914413	1.97077	1.48453	0.450206	2	0
intron_16_81001334_81006734	ENSG00000103121.8	0.0948661	27	2	0.04875	Brain_Amygdala	0.3605	Lung	24.8231	7.06633e-16	2.17692	0.914413	1.97077	1.48453	0.450206	2	0
intron_16_81014181_81017326	ENSG00000166451.13	0.116421	27	2	0.03836	Esophagus_Mucosa	0.1925	Liver	23.9907	8.81116e-16	3.00934	-2.07099	2.07099	-1.62199	1.10621	2	0
intron_16_81014181_81017326	ENSG00000166451.13	0.116421	27	2	0.03836	Esophagus_Mucosa	0.1925	Liver	23.9907	8.81116e-16	3.00934	-2.07099	2.07099	-1.62199	1.10621	2	0
intron_16_81014181_81017326	ENSG00000166451.13	0.116421	27	2	0.03836	Esophagus_Mucosa	0.1925	Liver	23.9907	8.81116e-16	3.00934	-2.07099	2.07099	-1.62199	1.10621	2	0
intron_16_81014181_81017326	ENSG00000166451.13	0.116421	27	2	0.03836	Esophagus_Mucosa	0.1925	Liver	23.9907	8.81116e-16	3.00934	-2.07099	2.07099	-1.62199	1.10621	2	0
intron_16_81014181_81017326	ENSG00000166451.13	0.116421	27	2	0.03836	Esophagus_Mucosa	0.1925	Liver	23.9907	8.81116e-16	3.00934	-2.07099	2.07099	-1.62199	1.10621	2	0
intron_16_81020276_81022597	ENSG00000166451.13	0.440488	44	2	0.0628998	Cells_Cultured_fibroblasts	0.9071	Brain_Anterior_cingulate_cortex_BA24	29.1314	6.06636e-16	14.4013	-1.8599	-0.116697	-0.886496	0.499155	2	0
intron_16_81020276_81022597	ENSG00000166451.13	0.440488	44	2	0.0628998	Cells_Cultured_fibroblasts	0.9071	Brain_Anterior_cingulate_cortex_BA24	29.1314	6.06636e-16	14.4013	-1.8599	-0.116697	-0.886496	0.499155	2	0
intron_16_81020276_81022597	ENSG00000166451.13	0.440488	44	2	0.0628998	Cells_Cultured_fibroblasts	0.9071	Brain_Anterior_cingulate_cortex_BA24	29.1314	6.06636e-16	14.4013	-1.8599	-0.116697	-0.886496	0.499155	2	0
intron_16_81020276_81022597	ENSG00000166451.13	0.440488	44	2	0.0628998	Cells_Cultured_fibroblasts	0.9071	Brain_Anterior_cingulate_cortex_BA24	29.1314	6.06636e-16	14.4013	-1.8599	-0.116697	-0.886496	0.499155	2	0
intron_16_81020276_81022597	ENSG00000166451.13	0.440488	44	2	0.0628998	Cells_Cultured_fibroblasts	0.9071	Brain_Anterior_cingulate_cortex_BA24	29.1314	6.06636e-16	14.4013	-1.8599	-0.116697	-0.886496	0.499155	2	0
intron_16_81020276_81022597	ENSG00000166451.13	0.440488	44	2	0.0628998	Cells_Cultured_fibroblasts	0.9071	Brain_Anterior_cingulate_cortex_BA24	29.1314	6.06636e-16	14.4013	-1.8599	-0.116697	-0.886496	0.499155	2	0
intron_16_81020276_81022755	ENSG00000166451.13	0.466552	36	2	0.07825	Brain_Cortex	0.2781	Adipose_Subcutaneous	34.6706	1.45857e-15	1.27769	1.0846	1.76093	1.1111	0.114378	2	0
intron_16_81020276_81022755	ENSG00000166451.13	0.466552	36	2	0.07825	Brain_Cortex	0.2781	Adipose_Subcutaneous	34.6706	1.45857e-15	1.27769	1.0846	1.76093	1.1111	0.114378	2	0
intron_16_81020276_81022755	ENSG00000166451.13	0.466552	36	2	0.07825	Brain_Cortex	0.2781	Adipose_Subcutaneous	34.6706	1.45857e-15	1.27769	1.0846	1.76093	1.1111	0.114378	2	0
intron_16_81020276_81022755	ENSG00000166451.13	0.466552	36	2	0.07825	Brain_Cortex	0.2781	Adipose_Subcutaneous	34.6706	1.45857e-15	1.27769	1.0846	1.76093	1.1111	0.114378	2	0
intron_16_81020276_81022755	ENSG00000166451.13	0.466552	36	2	0.07825	Brain_Cortex	0.2781	Adipose_Subcutaneous	34.6706	1.45857e-15	1.27769	1.0846	1.76093	1.1111	0.114378	2	0
intron_16_81020276_81024715	ENSG00000166451.13	0.445959	17	2	0.115946	Prostate	0.9071	Brain_Cortex	11.4697	3.21698e-17	5.44599	-1.57202	-0.116697	-0.829916	0.569488	2	0
intron_16_81020276_81024715	ENSG00000166451.13	0.445959	17	2	0.115946	Prostate	0.9071	Brain_Cortex	11.4697	3.21698e-17	5.44599	-1.57202	-0.116697	-0.829916	0.569488	2	0
intron_16_81020276_81024715	ENSG00000166451.13	0.445959	17	2	0.115946	Prostate	0.9071	Brain_Cortex	11.4697	3.21698e-17	5.44599	-1.57202	-0.116697	-0.829916	0.569488	2	0
intron_16_81020276_81024715	ENSG00000166451.13	0.445959	17	2	0.115946	Prostate	0.9071	Brain_Cortex	11.4697	3.21698e-17	5.44599	-1.57202	-0.116697	-0.829916	0.569488	2	0
intron_16_81022698_81024715	ENSG00000166451.13	0.213251	47	1	0.168542	Lung	0.2781	Brain_Anterior_cingulate_cortex_BA24	46.5028	1.05314e-15	46.5028	-1.3769	-1.0846	-1.23751	0.0731085	1	0
intron_16_81022698_81024715	ENSG00000166451.13	0.213251	47	1	0.168542	Lung	0.2781	Brain_Anterior_cingulate_cortex_BA24	46.5028	1.05314e-15	46.5028	-1.3769	-1.0846	-1.23751	0.0731085	1	0
intron_16_81022698_81024715	ENSG00000166451.13	0.213251	47	1	0.168542	Lung	0.2781	Brain_Anterior_cingulate_cortex_BA24	46.5028	1.05314e-15	46.5028	-1.3769	-1.0846	-1.23751	0.0731085	1	0
intron_16_81022698_81024715	ENSG00000166451.13	0.213251	47	1	0.168542	Lung	0.2781	Brain_Anterior_cingulate_cortex_BA24	46.5028	1.05314e-15	46.5028	-1.3769	-1.0846	-1.23751	0.0731085	1	0
intron_16_81022698_81024715	ENSG00000166451.13	0.213251	47	1	0.168542	Lung	0.2781	Brain_Anterior_cingulate_cortex_BA24	46.5028	1.05314e-15	46.5028	-1.3769	-1.0846	-1.23751	0.0731085	1	0
intron_16_81022698_81024715	ENSG00000166451.13	0.213251	47	1	0.168542	Lung	0.2781	Brain_Anterior_cingulate_cortex_BA24	46.5028	1.05314e-15	46.5028	-1.3769	-1.0846	-1.23751	0.0731085	1	0
intron_16_81036206_81041356	ENSG00000166454.9	0.0257908	16	3	0.008794	Artery_Coronary	0.877	Skin_Sun_Exposed_Lower_leg	13.0094	3.61133e-17	0.965931	-2.61996	0.154773	-2.23917	0.901235	3	0
