## Supplementary Tables for "Deciphering the genetic architecture of atrial fibrillation offers insights into disease prediction, pathophysiology and downstream sequelae" (part 20 of 45)

### Sheet: ST7 (continued)
ST7. Highly prioritized gene-tissue pairs from TWAS (S-prediXcan) of gene splicing events intarget tissues (whole blood, blood vessels, heart, and lung)
intron_16_81036206_81041356	ENSG00000166454.9	0.0257908	16	3	0.008794	Artery_Coronary	0.877	Skin_Sun_Exposed_Lower_leg	13.0094	3.61133e-17	0.965931	-2.61996	0.154773	-2.23917	0.901235	3	0
intron_16_81036206_81041356	ENSG00000166454.9	0.0257908	16	3	0.008794	Artery_Coronary	0.877	Skin_Sun_Exposed_Lower_leg	13.0094	3.61133e-17	0.965931	-2.61996	0.154773	-2.23917	0.901235	3	0
intron_16_81041481_81042281	ENSG00000166454.9	0.00380323	44	2	0.008401	Adipose_Subcutaneous	0.08274	Adipose_Visceral_Omentum	42.566	9.54275e-16	1.43398	1.735	2.63551	2.20573	0.454989	2	0
intron_16_81041481_81042281	ENSG00000166454.9	0.00380323	44	2	0.008401	Adipose_Subcutaneous	0.08274	Adipose_Visceral_Omentum	42.566	9.54275e-16	1.43398	1.735	2.63551	2.20573	0.454989	2	0
intron_16_81041481_81042281	ENSG00000166454.9	0.00380323	44	2	0.008401	Adipose_Subcutaneous	0.08274	Adipose_Visceral_Omentum	42.566	9.54275e-16	1.43398	1.735	2.63551	2.20573	0.454989	2	0
intron_16_81041481_81042281	ENSG00000166454.9	0.00380323	44	2	0.008401	Adipose_Subcutaneous	0.08274	Adipose_Visceral_Omentum	42.566	9.54275e-16	1.43398	1.735	2.63551	2.20573	0.454989	2	0
intron_16_81041481_81042281	ENSG00000166454.9	0.00380323	44	2	0.008401	Adipose_Subcutaneous	0.08274	Adipose_Visceral_Omentum	42.566	9.54275e-16	1.43398	1.735	2.63551	2.20573	0.454989	2	0
intron_16_81041481_81042281	ENSG00000166454.9	0.00380323	44	2	0.008401	Adipose_Subcutaneous	0.08274	Adipose_Visceral_Omentum	42.566	9.54275e-16	1.43398	1.735	2.63551	2.20573	0.454989	2	0
intron_16_81041481_81042281	ENSG00000166454.9	0.00380323	44	2	0.008401	Adipose_Subcutaneous	0.08274	Adipose_Visceral_Omentum	42.566	9.54275e-16	1.43398	1.735	2.63551	2.20573	0.454989	2	0
intron_16_81042480_81043161	ENSG00000166454.9	0.08479	10	1	0.08479	Adipose_Subcutaneous	0.08479	Heart_Atrial_Appendage	10	6.81305e-33	10	-1.72355	-1.72355	-1.72355	1.65502e-16	1	0
intron_16_81042480_81043161	ENSG00000166454.9	0.08479	10	1	0.08479	Adipose_Subcutaneous	0.08479	Heart_Atrial_Appendage	10	6.81305e-33	10	-1.72355	-1.72355	-1.72355	1.65502e-16	1	0
intron_16_81054094_81057905	ENSG00000166455.13	0.0366936	43	2	0.01634	Brain_Substantia_nigra	0.963942	Brain_Amygdala	28.7832	6.87119e-16	13.8356	-2.40123	1.31622	-1.00868	1.53282	2	0
intron_16_81054094_81057905	ENSG00000140905.10	0.0366936	43	2	0.01634	Brain_Substantia_nigra	0.963942	Brain_Amygdala	28.7832	6.87119e-16	13.8356	-2.40123	1.31622	-1.00868	1.53282	2	0
intron_16_81054094_81057905	ENSG00000140905.10	0.0366936	43	2	0.01634	Brain_Substantia_nigra	0.963942	Brain_Amygdala	28.7832	6.87119e-16	13.8356	-2.40123	1.31622	-1.00868	1.53282	2	0
intron_16_81054094_81057905	ENSG00000140905.10	0.0366936	43	2	0.01634	Brain_Substantia_nigra	0.963942	Brain_Amygdala	28.7832	6.87119e-16	13.8356	-2.40123	1.31622	-1.00868	1.53282	2	0
intron_16_81054094_81057905	ENSG00000140905.10	0.0366936	43	2	0.01634	Brain_Substantia_nigra	0.963942	Brain_Amygdala	28.7832	6.87119e-16	13.8356	-2.40123	1.31622	-1.00868	1.53282	2	0
intron_16_81054094_81057905	ENSG00000166455.13	0.0366936	43	2	0.01634	Brain_Substantia_nigra	0.963942	Brain_Amygdala	28.7832	6.87119e-16	13.8356	-2.40123	1.31622	-1.00868	1.53282	2	0
intron_16_81054094_81057905	ENSG00000166455.13	0.0366936	43	2	0.01634	Brain_Substantia_nigra	0.963942	Brain_Amygdala	28.7832	6.87119e-16	13.8356	-2.40123	1.31622	-1.00868	1.53282	2	0
intron_16_81054094_81057905	ENSG00000166455.13	0.0366936	43	2	0.01634	Brain_Substantia_nigra	0.963942	Brain_Amygdala	28.7832	6.87119e-16	13.8356	-2.40123	1.31622	-1.00868	1.53282	2	0
intron_16_81054094_81057905	ENSG00000140905.10	0.0366936	43	2	0.01634	Brain_Substantia_nigra	0.963942	Brain_Amygdala	28.7832	6.87119e-16	13.8356	-2.40123	1.31622	-1.00868	1.53282	2	0
intron_16_81054094_81057905	ENSG00000166455.13	0.0366936	43	2	0.01634	Brain_Substantia_nigra	0.963942	Brain_Amygdala	28.7832	6.87119e-16	13.8356	-2.40123	1.31622	-1.00868	1.53282	2	0
intron_16_81054094_81084463	ENSG00000140905.10	0.0499131	31	1	0.01634	Adipose_Visceral_Omentum	0.08577	Brain_Cerebellum	30.409	5.28899e-16	30.409	1.71815	2.40123	1.94336	0.290436	1	0
intron_16_81054094_81084463	ENSG00000140905.10	0.0499131	31	1	0.01634	Adipose_Visceral_Omentum	0.08577	Brain_Cerebellum	30.409	5.28899e-16	30.409	1.71815	2.40123	1.94336	0.290436	1	0
intron_16_81054094_81084463	ENSG00000166455.13	0.0499131	31	1	0.01634	Adipose_Visceral_Omentum	0.08577	Brain_Cerebellum	30.409	5.28899e-16	30.409	1.71815	2.40123	1.94336	0.290436	1	0
intron_16_81054094_81084463	ENSG00000140905.10	0.0499131	31	1	0.01634	Adipose_Visceral_Omentum	0.08577	Brain_Cerebellum	30.409	5.28899e-16	30.409	1.71815	2.40123	1.94336	0.290436	1	0
intron_16_81054094_81084463	ENSG00000140905.10	0.0499131	31	1	0.01634	Adipose_Visceral_Omentum	0.08577	Brain_Cerebellum	30.409	5.28899e-16	30.409	1.71815	2.40123	1.94336	0.290436	1	0
intron_16_81054094_81084463	ENSG00000166455.13	0.0499131	31	1	0.01634	Adipose_Visceral_Omentum	0.08577	Brain_Cerebellum	30.409	5.28899e-16	30.409	1.71815	2.40123	1.94336	0.290436	1	0
intron_16_81054094_81084463	ENSG00000166455.13	0.0499131	31	1	0.01634	Adipose_Visceral_Omentum	0.08577	Brain_Cerebellum	30.409	5.28899e-16	30.409	1.71815	2.40123	1.94336	0.290436	1	0
intron_16_81054094_81084463	ENSG00000166455.13	0.0499131	31	1	0.01634	Adipose_Visceral_Omentum	0.08577	Brain_Cerebellum	30.409	5.28899e-16	30.409	1.71815	2.40123	1.94336	0.290436	1	0
intron_16_81058064_81084463	ENSG00000140905.10	0.02461	3	1	0.02461	Brain_Cerebellum	0.02461	Brain_Cerebellum	3	2.11126e-48	3	-2.24747	-2.24747	-2.24747	0	1	0
intron_16_81058064_81084463	ENSG00000166455.13	0.02461	3	1	0.02461	Brain_Cerebellum	0.02461	Brain_Cerebellum	3	2.11126e-48	3	-2.24747	-2.24747	-2.24747	0	1	0
intron_16_81058064_81084463	ENSG00000140905.10	0.02461	3	1	0.02461	Brain_Cerebellum	0.02461	Brain_Cerebellum	3	2.11126e-48	3	-2.24747	-2.24747	-2.24747	0	1	0
intron_16_81058064_81084463	ENSG00000166455.13	0.02461	3	1	0.02461	Brain_Cerebellum	0.02461	Brain_Cerebellum	3	2.11126e-48	3	-2.24747	-2.24747	-2.24747	0	1	0
intron_16_81084594_81087601	ENSG00000140905.10	0.08035	27	2	0.0456	Brain_Cerebellum	0.2587	Pancreas	25.7795	8.24593e-16	1.00124	-1.99659	1.99908	1.60444	0.989191	2	0
intron_16_81084594_81087601	ENSG00000140905.10	0.08035	27	2	0.0456	Brain_Cerebellum	0.2587	Pancreas	25.7795	8.24593e-16	1.00124	-1.99659	1.99908	1.60444	0.989191	2	0
intron_16_81084594_81087601	ENSG00000140905.10	0.08035	27	2	0.0456	Brain_Cerebellum	0.2587	Pancreas	25.7795	8.24593e-16	1.00124	-1.99659	1.99908	1.60444	0.989191	2	0
intron_16_81084594_81087601	ENSG00000166455.13	0.08035	27	2	0.0456	Brain_Cerebellum	0.2587	Pancreas	25.7795	8.24593e-16	1.00124	-1.99659	1.99908	1.60444	0.989191	2	0
intron_16_81084594_81087601	ENSG00000140905.10	0.08035	27	2	0.0456	Brain_Cerebellum	0.2587	Pancreas	25.7795	8.24593e-16	1.00124	-1.99659	1.99908	1.60444	0.989191	2	0
intron_16_81084594_81087601	ENSG00000166455.13	0.08035	27	2	0.0456	Brain_Cerebellum	0.2587	Pancreas	25.7795	8.24593e-16	1.00124	-1.99659	1.99908	1.60444	0.989191	2	0
intron_16_81084594_81087601	ENSG00000166455.13	0.08035	27	2	0.0456	Brain_Cerebellum	0.2587	Pancreas	25.7795	8.24593e-16	1.00124	-1.99659	1.99908	1.60444	0.989191	2	0
intron_16_81084594_81087601	ENSG00000166455.13	0.08035	27	2	0.0456	Brain_Cerebellum	0.2587	Pancreas	25.7795	8.24593e-16	1.00124	-1.99659	1.99908	1.60444	0.989191	2	0
intron_16_81090680_81096131	ENSG00000166455.13	0.08653	48	1	0.08653	Adipose_Subcutaneous	0.08653	Artery_Coronary	48	1.51901e-15	48	-1.71399	-1.71399	-1.71399	1.58671e-16	1	0
intron_16_81090680_81096131	ENSG00000140905.10	0.08653	48	1	0.08653	Adipose_Subcutaneous	0.08653	Artery_Coronary	48	1.51901e-15	48	-1.71399	-1.71399	-1.71399	1.58671e-16	1	0
intron_16_81090680_81096131	ENSG00000166455.13	0.08653	48	1	0.08653	Adipose_Subcutaneous	0.08653	Artery_Coronary	48	1.51901e-15	48	-1.71399	-1.71399	-1.71399	1.58671e-16	1	0
intron_16_81090680_81096131	ENSG00000166455.13	0.08653	48	1	0.08653	Adipose_Subcutaneous	0.08653	Artery_Coronary	48	1.51901e-15	48	-1.71399	-1.71399	-1.71399	1.58671e-16	1	0
intron_16_81090680_81096131	ENSG00000166455.13	0.08653	48	1	0.08653	Adipose_Subcutaneous	0.08653	Artery_Coronary	48	1.51901e-15	48	-1.71399	-1.71399	-1.71399	1.58671e-16	1	0
intron_16_81090680_81096131	ENSG00000166455.13	0.08653	48	1	0.08653	Adipose_Subcutaneous	0.08653	Artery_Coronary	48	1.51901e-15	48	-1.71399	-1.71399	-1.71399	1.58671e-16	1	0
intron_16_81090680_81096131	ENSG00000140905.10	0.08653	48	1	0.08653	Adipose_Subcutaneous	0.08653	Artery_Coronary	48	1.51901e-15	48	-1.71399	-1.71399	-1.71399	1.58671e-16	1	0
intron_16_81090680_81096131	ENSG00000140905.10	0.08653	48	1	0.08653	Adipose_Subcutaneous	0.08653	Artery_Coronary	48	1.51901e-15	48	-1.71399	-1.71399	-1.71399	1.58671e-16	1	0
intron_16_81090680_81096131	ENSG00000140905.10	0.08653	48	1	0.08653	Adipose_Subcutaneous	0.08653	Artery_Coronary	48	1.51901e-15	48	-1.71399	-1.71399	-1.71399	1.58671e-16	1	0
intron_16_81090680_81096131	ENSG00000166455.13	0.08653	48	1	0.08653	Adipose_Subcutaneous	0.08653	Artery_Coronary	48	1.51901e-15	48	-1.71399	-1.71399	-1.71399	1.58671e-16	1	0
intron_16_81090680_81096131	ENSG00000166455.13	0.08653	48	1	0.08653	Adipose_Subcutaneous	0.08653	Artery_Coronary	48	1.51901e-15	48	-1.71399	-1.71399	-1.71399	1.58671e-16	1	0
intron_16_81090680_81096131	ENSG00000140905.10	0.08653	48	1	0.08653	Adipose_Subcutaneous	0.08653	Artery_Coronary	48	1.51901e-15	48	-1.71399	-1.71399	-1.71399	1.58671e-16	1	0
intron_16_81090680_81096131	ENSG00000140905.10	0.08653	48	1	0.08653	Adipose_Subcutaneous	0.08653	Artery_Coronary	48	1.51901e-15	48	-1.71399	-1.71399	-1.71399	1.58671e-16	1	0
intron_16_81090680_81096131	ENSG00000140905.10	0.08653	48	1	0.08653	Adipose_Subcutaneous	0.08653	Artery_Coronary	48	1.51901e-15	48	-1.71399	-1.71399	-1.71399	1.58671e-16	1	0
intron_16_81101284_81108562	ENSG00000166473.17	0.469496	35	2	0.217061	Heart_Atrial_Appendage	0.4606	Ovary	33.3286	1.99699e-15	1.55862	-1.23438	-0.737859	-0.882334	0.175834	2	0
intron_16_81101284_81108562	ENSG00000166473.17	0.469496	35	2	0.217061	Heart_Atrial_Appendage	0.4606	Ovary	33.3286	1.99699e-15	1.55862	-1.23438	-0.737859	-0.882334	0.175834	2	0
intron_16_81101284_81108562	ENSG00000166473.17	0.469496	35	2	0.217061	Heart_Atrial_Appendage	0.4606	Ovary	33.3286	1.99699e-15	1.55862	-1.23438	-0.737859	-0.882334	0.175834	2	0
intron_16_81101284_81108562	ENSG00000166473.17	0.469496	35	2	0.217061	Heart_Atrial_Appendage	0.4606	Ovary	33.3286	1.99699e-15	1.55862	-1.23438	-0.737859	-0.882334	0.175834	2	0
intron_16_81101284_81108562	ENSG00000166473.17	0.469496	35	2	0.217061	Heart_Atrial_Appendage	0.4606	Ovary	33.3286	1.99699e-15	1.55862	-1.23438	-0.737859	-0.882334	0.175834	2	0
intron_16_81105572_81108562	ENSG00000166473.17	0.2603	4	1	0.2603	Adipose_Subcutaneous	0.2603	Adipose_Subcutaneous	4	4.0137e-17	4	1.12568	1.12568	1.12568	0	1	0
intron_16_81105572_81108562	ENSG00000166473.17	0.2603	4	1	0.2603	Adipose_Subcutaneous	0.2603	Adipose_Subcutaneous	4	4.0137e-17	4	1.12568	1.12568	1.12568	0	1	0
intron_16_81105572_81108562	ENSG00000166473.17	0.2603	4	1	0.2603	Adipose_Subcutaneous	0.2603	Adipose_Subcutaneous	4	4.0137e-17	4	1.12568	1.12568	1.12568	0	1	0
intron_16_81108324_81108562	ENSG00000166473.17	0.8898	1	1	0.8898	Adipose_Subcutaneous	0.8898	Adipose_Subcutaneous	1	1	1	-0.138557	-0.138557	-0.138557	NA	1	0
intron_16_81108693_81109194	ENSG00000166473.17	0.278202	13	2	0.1713	Brain_Cortex	0.3967	Brain_Nucleus_accumbens_basal_ganglia	7.00769	1.01291e-32	5.99231	-1.36804	1.36804	0.406051	1.08451	2	0
intron_16_81108693_81109194	ENSG00000166473.17	0.278202	13	2	0.1713	Brain_Cortex	0.3967	Brain_Nucleus_accumbens_basal_ganglia	7.00769	1.01291e-32	5.99231	-1.36804	1.36804	0.406051	1.08451	2	0
intron_16_81109295_81112163	ENSG00000166473.17	0.1751	1	1	0.1751	Adipose_Visceral_Omentum	0.1751	Adipose_Visceral_Omentum	1	1	1	-1.356	-1.356	-1.356	NA	1	0
intron_16_81121713_81123651	ENSG00000166473.17	0.160468	17	1	0.1519	Vagina	0.2384	Uterus	16.8767	3.01634e-17	16.8767	1.179	1.43285	1.3979	0.0799861	1	0
intron_16_81121713_81123651	ENSG00000166473.17	0.160468	17	1	0.1519	Vagina	0.2384	Uterus	16.8767	3.01634e-17	16.8767	1.179	1.43285	1.3979	0.0799861	1	0
intron_16_81121713_81123651	ENSG00000166473.17	0.160468	17	1	0.1519	Vagina	0.2384	Uterus	16.8767	3.01634e-17	16.8767	1.179	1.43285	1.3979	0.0799861	1	0
intron_16_81121713_81123651	ENSG00000166473.17	0.160468	17	1	0.1519	Vagina	0.2384	Uterus	16.8767	3.01634e-17	16.8767	1.179	1.43285	1.3979	0.0799861	1	0
intron_16_81128066_81130459	ENSG00000166473.17	0.0928493	2	2	0.0667061	Adipose_Visceral_Omentum	0.7611	Breast_Mammary_Tissue	1.653	0.347004	0.347004	0.304037	1.83365	1.06884	1.0816	2	0
intron_16_81133700_81135037	ENSG00000166473.17	0.267586	3	1	0.206045	Adipose_Subcutaneous	0.35804	Breast_Mammary_Tissue	2.89567	0.014473	2.89567	-1.26452	-0.919106	-1.09023	0.172726	1	0
intron_16_81133700_81135037	ENSG00000166473.17	0.267586	3	1	0.206045	Adipose_Subcutaneous	0.35804	Breast_Mammary_Tissue	2.89567	0.014473	2.89567	-1.26452	-0.919106	-1.09023	0.172726	1	0
intron_16_81133700_81137437	ENSG00000166473.17	0.215909	8	3	0.03715	Brain_Amygdala	0.3155	Heart_Atrial_Appendage	5.03594	1.40114e-18	0.735404	-2.08411	2.08411	0.700272	1.47604	3	0
intron_16_81133700_81137437	ENSG00000166473.17	0.215909	8	3	0.03715	Brain_Amygdala	0.3155	Heart_Atrial_Appendage	5.03594	1.40114e-18	0.735404	-2.08411	2.08411	0.700272	1.47604	3	0
intron_16_81133700_81137437	ENSG00000166473.17	0.215909	8	3	0.03715	Brain_Amygdala	0.3155	Heart_Atrial_Appendage	5.03594	1.40114e-18	0.735404	-2.08411	2.08411	0.700272	1.47604	3	0
intron_16_81137533_81141297	ENSG00000166473.17	0.1759	1	1	0.1759	Heart_Atrial_Appendage	0.1759	Heart_Atrial_Appendage	1	1	1	-1.35349	-1.35349	-1.35349	NA	1	0
intron_16_81149889_81151767	ENSG00000166473.17	0.4533	1	1	0.4533	Breast_Mammary_Tissue	0.4533	Breast_Mammary_Tissue	1	1	1	-0.749925	-0.749925	-0.749925	NA	1	0
intron_16_81154338_81156859	ENSG00000166473.17	0.349183	8	2	0.1378	Skin_Sun_Exposed_Lower_leg	0.8895	Adipose_Subcutaneous	6.42882	2.63086e-17	1.57118	-1.48403	0.138937	-0.205848	0.651585	2	0
intron_16_81154338_81156859	ENSG00000166473.17	0.349183	8	2	0.1378	Skin_Sun_Exposed_Lower_leg	0.8895	Adipose_Subcutaneous	6.42882	2.63086e-17	1.57118	-1.48403	0.138937	-0.205848	0.651585	2	0
intron_16_81154338_81159624	ENSG00000166473.17	0.431755	2	1	0.3915	Heart_Atrial_Appendage	0.4889	Adipose_Subcutaneous	1.94085	0.0591494	1.94085	-0.8569	-0.692059	-0.77448	0.11656	1	0
intron_16_81154338_81159624	ENSG00000166473.17	0.431755	2	1	0.3915	Heart_Atrial_Appendage	0.4889	Adipose_Subcutaneous	1.94085	0.0591494	1.94085	-0.8569	-0.692059	-0.77448	0.11656	1	0
intron_16_81157089_81159624	ENSG00000166473.17	0.5805	2	1	0.5805	Heart_Left_Ventricle	0.5805	Adipose_Visceral_Omentum	2	6.12164e-17	2	-0.552655	-0.552655	-0.552655	1.11022e-16	1	0
intron_16_81157089_81159624	ENSG00000166473.17	0.5805	2	1	0.5805	Heart_Left_Ventricle	0.5805	Adipose_Visceral_Omentum	2	6.12164e-17	2	-0.552655	-0.552655	-0.552655	1.11022e-16	1	0
intron_16_81164770_81165839	ENSG00000166473.17	NA	NA	NA	NA	NA	NA	NA	NA	NA	NA	NA	NA	NA	NA	NA	-2
intron_16_81165963_81167919	ENSG00000166473.17	0.815327	3	3	0.754889	Heart_Atrial_Appendage	0.949342	Adipose_Visceral_Omentum	2.07414	0.191207	0.191207	-0.287059	0.312199	0.0295578	0.301071	3	0
intron_16_81165963_81167919	ENSG00000166473.17	0.815327	3	3	0.754889	Heart_Atrial_Appendage	0.949342	Adipose_Visceral_Omentum	2.07414	0.191207	0.191207	-0.287059	0.312199	0.0295578	0.301071	3	0
intron_16_81165963_81167919	ENSG00000166473.17	0.815327	3	3	0.754889	Heart_Atrial_Appendage	0.949342	Adipose_Visceral_Omentum	2.07414	0.191207	0.191207	-0.287059	0.312199	0.0295578	0.301071	3	0
intron_16_81168101_81170943	ENSG00000166473.17	0.37648	9	2	0.2496	Skin_Not_Sun_Exposed_Suprapubic	0.7359	Adipose_Visceral_Omentum	7.34478	6.01338e-19	1.54878	-1.15132	0.337288	-0.641271	0.6082	2	0
intron_16_81168101_81170943	ENSG00000166473.17	0.37648	9	2	0.2496	Skin_Not_Sun_Exposed_Suprapubic	0.7359	Adipose_Visceral_Omentum	7.34478	6.01338e-19	1.54878	-1.15132	0.337288	-0.641271	0.6082	2	0
intron_16_81168101_81170943	ENSG00000166473.17	0.37648	9	2	0.2496	Skin_Not_Sun_Exposed_Suprapubic	0.7359	Adipose_Visceral_Omentum	7.34478	6.01338e-19	1.54878	-1.15132	0.337288	-0.641271	0.6082	2	0
intron_16_81168101_81170943	ENSG00000166473.17	0.37648	9	2	0.2496	Skin_Not_Sun_Exposed_Suprapubic	0.7359	Adipose_Visceral_Omentum	7.34478	6.01338e-19	1.54878	-1.15132	0.337288	-0.641271	0.6082	2	0
intron_16_81170805_81170943	ENSG00000166473.17	0.690605	7	2	0.4724	Artery_Tibial	0.945805	Adipose_Subcutaneous	5.86095	2.84389e-07	1.01998	-0.71858	0.112118	-0.334219	0.314079	2	0
intron_16_81170805_81170943	ENSG00000166473.17	0.690605	7	2	0.4724	Artery_Tibial	0.945805	Adipose_Subcutaneous	5.86095	2.84389e-07	1.01998	-0.71858	0.112118	-0.334219	0.314079	2	0
intron_16_81170805_81170943	ENSG00000166473.17	0.690605	7	2	0.4724	Artery_Tibial	0.945805	Adipose_Subcutaneous	5.86095	2.84389e-07	1.01998	-0.71858	0.112118	-0.334219	0.314079	2	0
intron_16_81171074_81174720	ENSG00000166473.17	0.99754	3	1	0.855701	Breast_Mammary_Tissue	0.95544	Adipose_Visceral_Omentum	2.89469	0.026864	2.89469	-0.181849	0.118716	-0.00241843	0.158536	1	0
intron_16_81171074_81174720	ENSG00000166473.17	0.99754	3	1	0.855701	Breast_Mammary_Tissue	0.95544	Adipose_Visceral_Omentum	2.89469	0.026864	2.89469	-0.181849	0.118716	-0.00241843	0.158536	1	0
intron_16_81174914_81175605	ENSG00000166473.17	0.302213	8	2	0.1513	Colon_Sigmoid	0.838999	Adipose_Subcutaneous	6.38704	2.58332e-17	1.48074	-1.43495	0.619936	-0.363453	0.812367	2	0
intron_16_81174914_81175605	ENSG00000166473.17	0.302213	8	2	0.1513	Colon_Sigmoid	0.838999	Adipose_Subcutaneous	6.38704	2.58332e-17	1.48074	-1.43495	0.619936	-0.363453	0.812367	2	0
intron_16_81174914_81175605	ENSG00000166473.17	0.302213	8	2	0.1513	Colon_Sigmoid	0.838999	Adipose_Subcutaneous	6.38704	2.58332e-17	1.48074	-1.43495	0.619936	-0.363453	0.812367	2	0
intron_16_81174914_81175605	ENSG00000166473.17	0.302213	8	2	0.1513	Colon_Sigmoid	0.838999	Adipose_Subcutaneous	6.38704	2.58332e-17	1.48074	-1.43495	0.619936	-0.363453	0.812367	2	0
intron_16_81175750_81177807	ENSG00000166473.17	0.814116	12	3	0.423259	Adipose_Subcutaneous	0.872219	Esophagus_Mucosa	6.90878	2.58018e-33	2.00796	0.160841	0.80078	0.581318	0.203087	3	0
intron_16_81175750_81177807	ENSG00000166473.17	0.814116	12	3	0.423259	Adipose_Subcutaneous	0.872219	Esophagus_Mucosa	6.90878	2.58018e-33	2.00796	0.160841	0.80078	0.581318	0.203087	3	0
intron_16_81175750_81177807	ENSG00000166473.17	0.814116	12	3	0.423259	Adipose_Subcutaneous	0.872219	Esophagus_Mucosa	6.90878	2.58018e-33	2.00796	0.160841	0.80078	0.581318	0.203087	3	0
intron_16_81175750_81177807	ENSG00000166473.17	0.814116	12	3	0.423259	Adipose_Subcutaneous	0.872219	Esophagus_Mucosa	6.90878	2.58018e-33	2.00796	0.160841	0.80078	0.581318	0.203087	3	0
intron_16_81177983_81181151	ENSG00000166473.17	0.3085	2	1	0.3085	Heart_Atrial_Appendage	0.3085	Adipose_Subcutaneous	2	3.3547e-17	2	1.01837	1.01837	1.01837	3.14018e-16	1	0
intron_16_81177983_81181151	ENSG00000166473.17	0.3085	2	1	0.3085	Heart_Atrial_Appendage	0.3085	Adipose_Subcutaneous	2	3.3547e-17	2	1.01837	1.01837	1.01837	3.14018e-16	1	0
intron_16_81179786_81181151	ENSG00000166473.17	0.322515	12	2	0.2893	Esophagus_Gastroesophageal_Junction	0.8409	Artery_Aorta	11.3017	2.75515e-18	0.49672	-1.05966	0.200742	-0.868432	0.35538	2	0
intron_16_81179786_81181151	ENSG00000166473.17	0.322515	12	2	0.2893	Esophagus_Gastroesophageal_Junction	0.8409	Artery_Aorta	11.3017	2.75515e-18	0.49672	-1.05966	0.200742	-0.868432	0.35538	2	0
intron_16_81607692_81620876	ENSG00000153815.16	0.0424606	35	1	0.003678	Adipose_Subcutaneous	0.09393	Esophagus_Mucosa	33.5555	2.2317e-15	33.5555	-2.90453	-1.67502	-1.98993	0.2916	1	0
intron_16_81607692_81620876	ENSG00000153815.16	0.0424606	35	1	0.003678	Adipose_Subcutaneous	0.09393	Esophagus_Mucosa	33.5555	2.2317e-15	33.5555	-2.90453	-1.67502	-1.98993	0.2916	1	0
intron_16_81607692_81620876	ENSG00000153815.16	0.0424606	35	1	0.003678	Adipose_Subcutaneous	0.09393	Esophagus_Mucosa	33.5555	2.2317e-15	33.5555	-2.90453	-1.67502	-1.98993	0.2916	1	0
intron_16_81607692_81620876	ENSG00000153815.16	0.0424606	35	1	0.003678	Adipose_Subcutaneous	0.09393	Esophagus_Mucosa	33.5555	2.2317e-15	33.5555	-2.90453	-1.67502	-1.98993	0.2916	1	0
intron_16_81607692_81620876	ENSG00000153815.16	0.0424606	35	1	0.003678	Adipose_Subcutaneous	0.09393	Esophagus_Mucosa	33.5555	2.2317e-15	33.5555	-2.90453	-1.67502	-1.98993	0.2916	1	0
intron_16_81610540_81620876	ENSG00000153815.16	0.00544152	30	2	0.003193	Breast_Mammary_Tissue	0.1231	Esophagus_Gastroesophageal_Junction	27.7293	6.09466e-16	2.18326	1.54189	2.94852	2.1579	0.620399	2	0
intron_16_81610540_81620876	ENSG00000153815.16	0.00544152	30	2	0.003193	Breast_Mammary_Tissue	0.1231	Esophagus_Gastroesophageal_Junction	27.7293	6.09466e-16	2.18326	1.54189	2.94852	2.1579	0.620399	2	0
intron_16_81610540_81620876	ENSG00000153815.16	0.00544152	30	2	0.003193	Breast_Mammary_Tissue	0.1231	Esophagus_Gastroesophageal_Junction	27.7293	6.09466e-16	2.18326	1.54189	2.94852	2.1579	0.620399	2	0
intron_16_81610540_81620876	ENSG00000153815.16	0.00544152	30	2	0.003193	Breast_Mammary_Tissue	0.1231	Esophagus_Gastroesophageal_Junction	27.7293	6.09466e-16	2.18326	1.54189	2.94852	2.1579	0.620399	2	0
intron_16_81664349_81670142	ENSG00000153815.16	0.8474	9	1	0.8474	Cells_EBV-transformed_lymphocytes	0.8474	Artery_Aorta	9	1.78523e-33	9	-0.192437	0.192437	-0.0641456	0.192437	1	0
intron_16_81664349_81670142	ENSG00000153815.16	0.8474	9	1	0.8474	Cells_EBV-transformed_lymphocytes	0.8474	Artery_Aorta	9	1.78523e-33	9	-0.192437	0.192437	-0.0641456	0.192437	1	0
intron_16_81696667_81699685	ENSG00000153815.16	0.671637	3	2	0.67502	Heart_Atrial_Appendage	0.9379	Artery_Coronary	2.89434	3.59507e-17	0.105661	0.0779096	0.419268	0.191696	0.197083	2	0
intron_16_81699801_81701660	ENSG00000153815.16	0.828138	16	4	0.409243	Testis	0.7238	Cells_EBV-transformed_lymphocytes	6.96009	1.26617e-17	0.754988	-0.768887	0.825226	0.0705443	0.493453	4	0
intron_16_81699801_81701660	ENSG00000153815.16	0.828138	16	4	0.409243	Testis	0.7238	Cells_EBV-transformed_lymphocytes	6.96009	1.26617e-17	0.754988	-0.768887	0.825226	0.0705443	0.493453	4	0
intron_16_81699801_81701660	ENSG00000153815.16	0.828138	16	4	0.409243	Testis	0.7238	Cells_EBV-transformed_lymphocytes	6.96009	1.26617e-17	0.754988	-0.768887	0.825226	0.0705443	0.493453	4	0
intron_16_81701407_81701660	ENSG00000153815.16	0.6978	2	1	0.6978	Esophagus_Mucosa	0.6978	Testis	2	3.3547e-17	2	-0.388292	-0.388292	-0.388292	7.85046e-17	1	0
intron_16_81701800_81702387	ENSG00000153815.16	0.218413	8	1	0.2041	Lung	0.408522	Nerve_Tibial	7.83317	2.27961e-20	7.83317	0.826497	1.26996	1.21452	0.156787	1	0
intron_16_81701800_81703939	ENSG00000153815.16	0.740681	23	3	0.1639	Adipose_Visceral_Omentum	0.6332	Whole_Blood	13.586	6.788e-18	0.835881	0.477228	1.39207	0.823946	0.21538	3	0
intron_16_81701800_81703939	ENSG00000153815.16	0.740681	23	3	0.1639	Adipose_Visceral_Omentum	0.6332	Whole_Blood	13.586	6.788e-18	0.835881	0.477228	1.39207	0.823946	0.21538	3	0
intron_16_81701800_81703939	ENSG00000153815.16	0.740681	23	3	0.1639	Adipose_Visceral_Omentum	0.6332	Whole_Blood	13.586	6.788e-18	0.835881	0.477228	1.39207	0.823946	0.21538	3	0
intron_16_81702669_81703939	ENSG00000153815.16	0.3115	17	1	0.3115	Adipose_Subcutaneous	0.3115	Adipose_Visceral_Omentum	17	9.74065e-18	17	-1.01208	1.01208	-0.893011	0.490931	1	0
intron_16_81702669_81703939	ENSG00000153815.16	0.3115	17	1	0.3115	Adipose_Subcutaneous	0.3115	Adipose_Visceral_Omentum	17	9.74065e-18	17	-1.01208	1.01208	-0.893011	0.490931	1	0
intron_16_81702669_81703939	ENSG00000153815.16	0.3115	17	1	0.3115	Adipose_Subcutaneous	0.3115	Adipose_Visceral_Omentum	17	9.74065e-18	17	-1.01208	1.01208	-0.893011	0.490931	1	0
intron_16_81702669_81703939	ENSG00000153815.16	0.3115	17	1	0.3115	Adipose_Subcutaneous	0.3115	Adipose_Visceral_Omentum	17	9.74065e-18	17	-1.01208	1.01208	-0.893011	0.490931	1	0
intron_16_81704085_81705499	ENSG00000153815.16	0.4809	19	1	0.4809	Esophagus_Muscularis	0.4809	Adipose_Visceral_Omentum	19	3.14111e-17	19	-0.704856	0.704856	0.63066	0.32341	1	0
intron_16_81704085_81705499	ENSG00000153815.16	0.4809	19	1	0.4809	Esophagus_Muscularis	0.4809	Adipose_Visceral_Omentum	19	3.14111e-17	19	-0.704856	0.704856	0.63066	0.32341	1	0
intron_16_81704085_81705499	ENSG00000153815.16	0.4809	19	1	0.4809	Esophagus_Muscularis	0.4809	Adipose_Visceral_Omentum	19	3.14111e-17	19	-0.704856	0.704856	0.63066	0.32341	1	0
intron_16_81704085_81707014	ENSG00000153815.16	0.4809	1	1	0.4809	Adipose_Visceral_Omentum	0.4809	Adipose_Visceral_Omentum	1	1	1	0.704856	0.704856	0.704856	NA	1	0
intron_16_81705604_81707014	ENSG00000153815.16	0.562248	22	2	0.305059	Stomach	0.5034	Adipose_Visceral_Omentum	18.7656	1.03659e-17	3.23443	-1.02565	-0.66915	-0.714904	0.102796	2	0
intron_16_81705604_81707014	ENSG00000153815.16	0.562248	22	2	0.305059	Stomach	0.5034	Adipose_Visceral_Omentum	18.7656	1.03659e-17	3.23443	-1.02565	-0.66915	-0.714904	0.102796	2	0
intron_16_81739385_81755870	ENSG00000261218.5	0.79581	2	2	0.6794	Whole_Blood	0.8047	Spleen	1.51268	0.48732	0.48732	-0.413282	0.247269	-0.0830065	0.46708	2	0
intron_16_81739385_81755870	ENSG00000197943.9	0.79581	2	2	0.6794	Whole_Blood	0.8047	Spleen	1.51268	0.48732	0.48732	-0.413282	0.247269	-0.0830065	0.46708	2	0
intron_16_81755966_81760351	ENSG00000261218.5	0.753348	2	1	0.752121	Whole_Blood	0.754578	Spleen	1.99997	2.51713e-05	1.99997	-0.315844	-0.312609	-0.314226	0.00228707	1	0
intron_16_81755966_81760351	ENSG00000197943.9	0.753348	2	1	0.752121	Whole_Blood	0.754578	Spleen	1.99997	2.51713e-05	1.99997	-0.315844	-0.312609	-0.314226	0.00228707	1	0
intron_16_81755966_81766724	ENSG00000197943.9	0.7524	1	1	0.7524	Whole_Blood	0.7524	Whole_Blood	1	1	1	0.315476	0.315476	0.315476	NA	1	0
intron_16_81755966_81766724	ENSG00000261218.5	0.7524	1	1	0.7524	Whole_Blood	0.7524	Whole_Blood	1	1	1	0.315476	0.315476	0.315476	NA	1	0
intron_16_81755966_81785943	ENSG00000261218.5	0.6404	1	1	0.6404	Whole_Blood	0.6404	Whole_Blood	1	1	1	-0.46714	-0.46714	-0.46714	NA	1	0
intron_16_81755966_81785943	ENSG00000197943.9	0.6404	1	1	0.6404	Whole_Blood	0.6404	Whole_Blood	1	1	1	-0.46714	-0.46714	-0.46714	NA	1	0
intron_16_81779424_81785943	ENSG00000197943.9	0.206061	2	2	0.08324	Spleen	0.6794	Whole_Blood	1.00862	0.991378	0.991378	0.413282	1.73219	1.07274	0.932608	2	0
intron_16_81779424_81785943	ENSG00000261218.5	0.206061	2	2	0.08324	Spleen	0.6794	Whole_Blood	1.00862	0.991378	0.991378	0.413282	1.73219	1.07274	0.932608	2	0
intron_16_81852126_81854444	ENSG00000197943.9	0.06169	1	1	0.06169	Heart_Atrial_Appendage	0.06169	Heart_Atrial_Appendage	1	1	1	-1.86852	-1.86852	-1.86852	NA	1	0
intron_16_81854587_81858263	ENSG00000197943.9	0.768257	8	2	0.6524	Adipose_Subcutaneous	0.8996	Testis	5.84227	1.58048e-17	2.06364	-0.450431	0.450431	0.219942	0.33032	2	0
intron_16_81854587_81858263	ENSG00000197943.9	0.768257	8	2	0.6524	Adipose_Subcutaneous	0.8996	Testis	5.84227	1.58048e-17	2.06364	-0.450431	0.450431	0.219942	0.33032	2	0
intron_16_81854587_81858263	ENSG00000197943.9	0.768257	8	2	0.6524	Adipose_Subcutaneous	0.8996	Testis	5.84227	1.58048e-17	2.06364	-0.450431	0.450431	0.219942	0.33032	2	0
intron_16_81895927_81897876	ENSG00000197943.9	0.4773	2	1	0.4773	Small_Intestine_Terminal_Ileum	0.4773	Kidney_Cortex	2	6.12164e-17	2	-0.710652	-0.710652	-0.710652	1.57009e-16	1	0
intron_16_81895927_81900612	ENSG00000197943.9	0.367164	13	2	0.1588	Adipose_Visceral_Omentum	0.7836	Kidney_Cortex	10.9265	1.77343e-17	2.07353	-1.40912	1.40912	-0.545907	1.22523	2	0
intron_16_81895927_81900612	ENSG00000197943.9	0.367164	13	2	0.1588	Adipose_Visceral_Omentum	0.7836	Kidney_Cortex	10.9265	1.77343e-17	2.07353	-1.40912	1.40912	-0.545907	1.22523	2	0
intron_16_81895927_81900612	ENSG00000197943.9	0.367164	13	2	0.1588	Adipose_Visceral_Omentum	0.7836	Kidney_Cortex	10.9265	1.77343e-17	2.07353	-1.40912	1.40912	-0.545907	1.22523	2	0
intron_16_81895927_81900612	ENSG00000197943.9	0.367164	13	2	0.1588	Adipose_Visceral_Omentum	0.7836	Kidney_Cortex	10.9265	1.77343e-17	2.07353	-1.40912	1.40912	-0.545907	1.22523	2	0
intron_16_81895927_81900612	ENSG00000197943.9	0.367164	13	2	0.1588	Adipose_Visceral_Omentum	0.7836	Kidney_Cortex	10.9265	1.77343e-17	2.07353	-1.40912	1.40912	-0.545907	1.22523	2	0
intron_16_81905507_81906217	ENSG00000197943.9	0.28758	2	2	0.156182	Whole_Blood	0.1711	Spleen	1.55954	0.440456	0.440456	-1.41803	-1.36868	-1.39335	0.0348966	2	0
intron_16_81905507_81907685	ENSG00000197943.9	0.0172808	7	3	0.008218	Artery_Coronary	0.1711	Breast_Mammary_Tissue	5.98465	2.06851e-17	0.281262	1.36868	2.64298	1.85912	0.564317	3	0
intron_16_81905507_81907685	ENSG00000197943.9	0.0172808	7	3	0.008218	Artery_Coronary	0.1711	Breast_Mammary_Tissue	5.98465	2.06851e-17	0.281262	1.36868	2.64298	1.85912	0.564317	3	0
intron_16_81905507_81907685	ENSG00000197943.9	0.0172808	7	3	0.008218	Artery_Coronary	0.1711	Breast_Mammary_Tissue	5.98465	2.06851e-17	0.281262	1.36868	2.64298	1.85912	0.564317	3	0
intron_16_81928624_81928907	ENSG00000197943.9	0.0131483	5	3	0.00588191	Breast_Mammary_Tissue	0.8461	Cells_EBV-transformed_lymphocytes	3.92271	2.6156e-17	0.413546	0.194097	2.75429	1.94794	1.04419	3	0
intron_16_81928624_81931497	ENSG00000197943.9	0.0135652	16	2	0.00308667	Esophagus_Mucosa	0.01046	Kidney_Cortex	15.1796	1.36012e-17	0.750584	-2.95897	-2.56024	-2.79215	0.166157	2	0
intron_16_81928624_81931497	ENSG00000197943.9	0.0135652	16	2	0.00308667	Esophagus_Mucosa	0.01046	Kidney_Cortex	15.1796	1.36012e-17	0.750584	-2.95897	-2.56024	-2.79215	0.166157	2	0
intron_16_81928624_81931497	ENSG00000197943.9	0.0135652	16	2	0.00308667	Esophagus_Mucosa	0.01046	Kidney_Cortex	15.1796	1.36012e-17	0.750584	-2.95897	-2.56024	-2.79215	0.166157	2	0
intron_16_81928624_81931497	ENSG00000197943.9	0.0135652	16	2	0.00308667	Esophagus_Mucosa	0.01046	Kidney_Cortex	15.1796	1.36012e-17	0.750584	-2.95897	-2.56024	-2.79215	0.166157	2	0
intron_16_81928624_81931497	ENSG00000197943.9	0.0135652	16	2	0.00308667	Esophagus_Mucosa	0.01046	Kidney_Cortex	15.1796	1.36012e-17	0.750584	-2.95897	-2.56024	-2.79215	0.166157	2	0
intron_16_81931261_81931497	ENSG00000197943.9	0.008765	1	1	0.008765	Whole_Blood	0.008765	Whole_Blood	1	1	1	2.62109	2.62109	2.62109	NA	1	0
intron_16_81935764_81936169	ENSG00000197943.9	0.4834	2	1	0.4834	Spleen	0.4834	Adipose_Subcutaneous	2	3.3547e-17	2	-0.700845	-0.700845	-0.700845	1.11022e-16	1	0
intron_16_81936378_81937758	ENSG00000197943.9	0.0396744	21	2	0.01177	Brain_Putamen_basal_ganglia	0.379047	Vagina	18.7885	9.12339e-19	0.903981	0.879654	2.51897	2.19458	0.419004	2	0
intron_16_81936378_81937758	ENSG00000197943.9	0.0396744	21	2	0.01177	Brain_Putamen_basal_ganglia	0.379047	Vagina	18.7885	9.12339e-19	0.903981	0.879654	2.51897	2.19458	0.419004	2	0
intron_16_81936378_81937758	ENSG00000197943.9	0.0396744	21	2	0.01177	Brain_Putamen_basal_ganglia	0.379047	Vagina	18.7885	9.12339e-19	0.903981	0.879654	2.51897	2.19458	0.419004	2	0
intron_16_81936378_81937758	ENSG00000197943.9	0.0396744	21	2	0.01177	Brain_Putamen_basal_ganglia	0.379047	Vagina	18.7885	9.12339e-19	0.903981	0.879654	2.51897	2.19458	0.419004	2	0
intron_16_81936378_81937758	ENSG00000197943.9	0.0396744	21	2	0.01177	Brain_Putamen_basal_ganglia	0.379047	Vagina	18.7885	9.12339e-19	0.903981	0.879654	2.51897	2.19458	0.419004	2	0
intron_16_81936378_81937823	ENSG00000197943.9	0.01734	4	1	0.01734	Small_Intestine_Terminal_Ileum	0.01734	Cells_EBV-transformed_lymphocytes	4	2.97107e-17	4	-2.37942	-2.37942	-2.37942	2.56395e-16	1	0
intron_16_81937903_81938801	ENSG00000197943.9	0.01637	2	1	0.01637	Adipose_Subcutaneous	0.01637	Adipose_Subcutaneous	2	3.53145e-16	2	-2.40056	-2.40056	-2.40056	0	1	0
intron_16_81946263_81956695	ENSG00000197943.9	0.7245	1	1	0.7245	Adipose_Visceral_Omentum	0.7245	Adipose_Visceral_Omentum	1	1	1	0.352451	0.352451	0.352451	NA	1	0
intron_16_82000224_82000791	ENSG00000184860.9	0.945818	14	2	0.76312	Small_Intestine_Terminal_Ileum	0.8917	Pancreas	13.0941	1.14322e-17	0.759631	-0.301386	-0.136153	-0.179587	0.0646522	2	0
intron_16_82000224_82000791	ENSG00000184860.9	0.945818	14	2	0.76312	Small_Intestine_Terminal_Ileum	0.8917	Pancreas	13.0941	1.14322e-17	0.759631	-0.301386	-0.136153	-0.179587	0.0646522	2	0
intron_16_82148863_82149309	ENSG00000135698.9	0.355761	15	2	0.126885	Adrenal_Gland	0.3482	Brain_Caudate_basal_ganglia	13.0173	1.59018e-17	1.98129	0.938086	1.5265	1.26813	0.242995	2	0
intron_16_82148863_82149309	ENSG00000135698.9	0.355761	15	2	0.126885	Adrenal_Gland	0.3482	Brain_Caudate_basal_ganglia	13.0173	1.59018e-17	1.98129	0.938086	1.5265	1.26813	0.242995	2	0
intron_16_82148863_82149309	ENSG00000135698.9	0.355761	15	2	0.126885	Adrenal_Gland	0.3482	Brain_Caudate_basal_ganglia	13.0173	1.59018e-17	1.98129	0.938086	1.5265	1.26813	0.242995	2	0
intron_16_82149403_82151424	ENSG00000135698.9	0.367015	34	4	0.04836	Brain_Anterior_cingulate_cortex_BA24	0.76609	Skin_Sun_Exposed_Lower_leg	19.3614	3.65572e-16	0.903026	-1.97419	1.97419	0.590345	1.1535	4	0
intron_16_82149403_82151424	ENSG00000135698.9	0.367015	34	4	0.04836	Brain_Anterior_cingulate_cortex_BA24	0.76609	Skin_Sun_Exposed_Lower_leg	19.3614	3.65572e-16	0.903026	-1.97419	1.97419	0.590345	1.1535	4	0
intron_16_82149403_82151424	ENSG00000135698.9	0.367015	34	4	0.04836	Brain_Anterior_cingulate_cortex_BA24	0.76609	Skin_Sun_Exposed_Lower_leg	19.3614	3.65572e-16	0.903026	-1.97419	1.97419	0.590345	1.1535	4	0
intron_16_82149403_82151424	ENSG00000135698.9	0.367015	34	4	0.04836	Brain_Anterior_cingulate_cortex_BA24	0.76609	Skin_Sun_Exposed_Lower_leg	19.3614	3.65572e-16	0.903026	-1.97419	1.97419	0.590345	1.1535	4	0
intron_16_82149403_82151424	ENSG00000135698.9	0.367015	34	4	0.04836	Brain_Anterior_cingulate_cortex_BA24	0.76609	Skin_Sun_Exposed_Lower_leg	19.3614	3.65572e-16	0.903026	-1.97419	1.97419	0.590345	1.1535	4	0
intron_16_82149403_82151424	ENSG00000135698.9	0.367015	34	4	0.04836	Brain_Anterior_cingulate_cortex_BA24	0.76609	Skin_Sun_Exposed_Lower_leg	19.3614	3.65572e-16	0.903026	-1.97419	1.97419	0.590345	1.1535	4	0
intron_16_82151514_82164082	ENSG00000135698.9	0.608099	37	3	0.1947	Ovary	0.7569	Brain_Anterior_cingulate_cortex_BA24	24.3099	3.45397e-16	1.95944	-1.2968	-0.309554	-0.679658	0.310413	3	0
intron_16_82151514_82164082	ENSG00000135698.9	0.608099	37	3	0.1947	Ovary	0.7569	Brain_Anterior_cingulate_cortex_BA24	24.3099	3.45397e-16	1.95944	-1.2968	-0.309554	-0.679658	0.310413	3	0
intron_16_82151514_82164082	ENSG00000135698.9	0.608099	37	3	0.1947	Ovary	0.7569	Brain_Anterior_cingulate_cortex_BA24	24.3099	3.45397e-16	1.95944	-1.2968	-0.309554	-0.679658	0.310413	3	0
intron_16_82151514_82164082	ENSG00000135698.9	0.608099	37	3	0.1947	Ovary	0.7569	Brain_Anterior_cingulate_cortex_BA24	24.3099	3.45397e-16	1.95944	-1.2968	-0.309554	-0.679658	0.310413	3	0
intron_16_82151514_82164082	ENSG00000135698.9	0.608099	37	3	0.1947	Ovary	0.7569	Brain_Anterior_cingulate_cortex_BA24	24.3099	3.45397e-16	1.95944	-1.2968	-0.309554	-0.679658	0.310413	3	0
intron_16_82164194_82170125	ENSG00000135698.9	0.423914	26	2	0.1276	Nerve_Tibial	0.707524	Testis	23.193	6.37633e-16	2.04903	-1.35346	1.52363	-0.957997	0.601038	2	0
intron_16_82164194_82170125	ENSG00000135698.9	0.423914	26	2	0.1276	Nerve_Tibial	0.707524	Testis	23.193	6.37633e-16	2.04903	-1.35346	1.52363	-0.957997	0.601038	2	0
intron_16_82164194_82170125	ENSG00000135698.9	0.423914	26	2	0.1276	Nerve_Tibial	0.707524	Testis	23.193	6.37633e-16	2.04903	-1.35346	1.52363	-0.957997	0.601038	2	0
intron_16_82164194_82170125	ENSG00000135698.9	0.423914	26	2	0.1276	Nerve_Tibial	0.707524	Testis	23.193	6.37633e-16	2.04903	-1.35346	1.52363	-0.957997	0.601038	2	0
intron_16_82164194_82170125	ENSG00000135698.9	0.423914	26	2	0.1276	Nerve_Tibial	0.707524	Testis	23.193	6.37633e-16	2.04903	-1.35346	1.52363	-0.957997	0.601038	2	0
intron_16_82164194_82170599	ENSG00000135698.9	0.548179	2	2	0.4985	Cells_Cultured_fibroblasts	0.8081	Adipose_Subcutaneous	1.90393	0.0960729	0.0960729	0.242878	0.676852	0.459865	0.306866	2	0
intron_16_82377_84218	ENSG00000103148.15	0.320058	15	2	0.103	Adipose_Subcutaneous	0.924132	Testis	11.8081	1.07462e-18	2.82115	-1.63048	0.32141	-0.218388	0.734703	2	0
intron_16_82627137_82858362	ENSG00000140945.16	0.956742	19	4	0.0846652	Heart_Atrial_Appendage	0.971654	Artery_Aorta	14.4982	1.76109e-17	0.544887	0.0355334	1.72424	0.232258	0.370801	4	0
intron_16_82627137_82858362	ENSG00000140945.16	0.956742	19	4	0.0846652	Heart_Atrial_Appendage	0.971654	Artery_Aorta	14.4982	1.76109e-17	0.544887	0.0355334	1.72424	0.232258	0.370801	4	0
intron_16_82627137_82858362	ENSG00000140945.16	0.956742	19	4	0.0846652	Heart_Atrial_Appendage	0.971654	Artery_Aorta	14.4982	1.76109e-17	0.544887	0.0355334	1.72424	0.232258	0.370801	4	0
intron_16_82627137_82858362	ENSG00000140945.16	0.956742	19	4	0.0846652	Heart_Atrial_Appendage	0.971654	Artery_Aorta	14.4982	1.76109e-17	0.544887	0.0355334	1.72424	0.232258	0.370801	4	0
intron_16_82858473_83032010	ENSG00000140945.16	0.258357	5	2	0.09994	Vagina	0.9794	Artery_Tibial	4.00095	1.60642e-25	0.999051	-0.0258211	1.64514	0.3187	0.741842	2	0
intron_16_83125501_83180870	ENSG00000140945.16	0.436319	20	3	0.1427	Colon_Sigmoid	0.964903	Esophagus_Mucosa	17.1967	4.06001e-17	0.57466	-1.46581	-0.0440022	-0.442323	0.348165	3	0
intron_16_83125501_83180870	ENSG00000140945.16	0.436319	20	3	0.1427	Colon_Sigmoid	0.964903	Esophagus_Mucosa	17.1967	4.06001e-17	0.57466	-1.46581	-0.0440022	-0.442323	0.348165	3	0
intron_16_83125501_83180870	ENSG00000140945.16	0.436319	20	3	0.1427	Colon_Sigmoid	0.964903	Esophagus_Mucosa	17.1967	4.06001e-17	0.57466	-1.46581	-0.0440022	-0.442323	0.348165	3	0
intron_16_83125501_83180870	ENSG00000140945.16	0.436319	20	3	0.1427	Colon_Sigmoid	0.964903	Esophagus_Mucosa	17.1967	4.06001e-17	0.57466	-1.46581	-0.0440022	-0.442323	0.348165	3	0
intron_16_83125501_83217345	ENSG00000140945.16	0.804438	28	2	0.219252	Vagina	0.919	Uterus	21.1392	1.48105e-15	4.9671	0.101693	1.22852	0.426962	0.227122	2	0
intron_16_83125501_83217345	ENSG00000140945.16	0.804438	28	2	0.219252	Vagina	0.919	Uterus	21.1392	1.48105e-15	4.9671	0.101693	1.22852	0.426962	0.227122	2	0
intron_16_83125501_83217345	ENSG00000140945.16	0.804438	28	2	0.219252	Vagina	0.919	Uterus	21.1392	1.48105e-15	4.9671	0.101693	1.22852	0.426962	0.227122	2	0
intron_16_83125501_83217345	ENSG00000140945.16	0.804438	28	2	0.219252	Vagina	0.919	Uterus	21.1392	1.48105e-15	4.9671	0.101693	1.22852	0.426962	0.227122	2	0
intron_16_83203_85401	ENSG00000103152.11	0.8118	1	1	0.8118	Heart_Left_Ventricle	0.8118	Heart_Left_Ventricle	1	1	1	0.238105	0.238105	0.238105	NA	1	0
intron_16_83217497_83344862	ENSG00000140945.16	0.145664	6	2	0.05462	Skin_Not_Sun_Exposed_Suprapubic	0.7195	Testis	5.00001	4.87257e-17	0.999986	-1.92189	-0.359127	-0.647444	0.627916	2	0
intron_16_83217497_83344862	ENSG00000140945.16	0.145664	6	2	0.05462	Skin_Not_Sun_Exposed_Suprapubic	0.7195	Testis	5.00001	4.87257e-17	0.999986	-1.92189	-0.359127	-0.647444	0.627916	2	0
intron_16_83217497_83344862	ENSG00000140945.16	0.145664	6	2	0.05462	Skin_Not_Sun_Exposed_Suprapubic	0.7195	Testis	5.00001	4.87257e-17	0.999986	-1.92189	-0.359127	-0.647444	0.627916	2	0
intron_16_83256_85401	ENSG00000103152.11	0.0969541	17	1	0.08938	Brain_Hippocampus	0.469978	Heart_Left_Ventricle	16.7483	4.21626e-19	16.7483	-1.69868	-0.722516	-1.64126	0.236754	1	0
intron_16_83256_85401	ENSG00000103152.11	0.0969541	17	1	0.08938	Brain_Hippocampus	0.469978	Heart_Left_Ventricle	16.7483	4.21626e-19	16.7483	-1.69868	-0.722516	-1.64126	0.236754	1	0
intron_16_83256_85401	ENSG00000103152.11	0.0969541	17	1	0.08938	Brain_Hippocampus	0.469978	Heart_Left_Ventricle	16.7483	4.21626e-19	16.7483	-1.69868	-0.722516	-1.64126	0.236754	1	0
intron_16_83486655_83602454	ENSG00000140945.16	0.0735497	5	4	0.09139	Cells_Cultured_fibroblasts	0.9852	Skin_Sun_Exposed_Lower_leg	2.20956	1.37904e-32	0.237302	-1.48178	1.68811	0.0934216	1.12818	4	0
intron_16_83899672_83906987	ENSG00000103150.5	0.277626	15	4	0.0329825	Testis	0.713887	Ovary	7.68101	1.43889e-17	0.938405	-2.1323	1.29738	-1.134	0.977179	4	0
intron_16_83899672_83906987	ENSG00000103150.5	0.277626	15	4	0.0329825	Testis	0.713887	Ovary	7.68101	1.43889e-17	0.938405	-2.1323	1.29738	-1.134	0.977179	4	0
intron_16_83899672_83906987	ENSG00000103150.5	0.277626	15	4	0.0329825	Testis	0.713887	Ovary	7.68101	1.43889e-17	0.938405	-2.1323	1.29738	-1.134	0.977179	4	0
intron_16_83907099_83908126	ENSG00000103150.5	0.0555236	25	5	0.03244	Skin_Not_Sun_Exposed_Suprapubic	0.961982	Thyroid	20.326	1.95604e-17	0.772634	-1.51253	2.13895	-1.041	0.92791	5	0
intron_16_83907099_83908126	ENSG00000103150.5	0.0555236	25	5	0.03244	Skin_Not_Sun_Exposed_Suprapubic	0.961982	Thyroid	20.326	1.95604e-17	0.772634	-1.51253	2.13895	-1.041	0.92791	5	0
intron_16_83907099_83908126	ENSG00000103150.5	0.0555236	25	5	0.03244	Skin_Not_Sun_Exposed_Suprapubic	0.961982	Thyroid	20.326	1.95604e-17	0.772634	-1.51253	2.13895	-1.041	0.92791	5	0
intron_16_83908282_83912218	ENSG00000103150.5	0.0312032	32	3	0.02407	Artery_Coronary	0.2943	Heart_Atrial_Appendage	27.9423	9.81644e-16	0.997147	-2.25601	1.30234	0.736352	1.08363	3	0
intron_16_83908282_83912218	ENSG00000103150.5	0.0312032	32	3	0.02407	Artery_Coronary	0.2943	Heart_Atrial_Appendage	27.9423	9.81644e-16	0.997147	-2.25601	1.30234	0.736352	1.08363	3	0
intron_16_83908282_83912218	ENSG00000103150.5	0.0312032	32	3	0.02407	Artery_Coronary	0.2943	Heart_Atrial_Appendage	27.9423	9.81644e-16	0.997147	-2.25601	1.30234	0.736352	1.08363	3	0
intron_16_83912367_83945232	ENSG00000103150.5	NA	NA	NA	NA	NA	NA	NA	NA	NA	NA	NA	NA	NA	NA	NA	-2
intron_16_83912367_83949403	ENSG00000140961.12	0.463246	3	2	0.4094	Artery_Tibial	0.8408	Nerve_Tibial	2.79498	1.28915e-17	0.205025	0.20087	0.82495	0.408897	0.360313	2	0
intron_16_83912367_83949403	ENSG00000260300.5	0.463246	3	2	0.4094	Artery_Tibial	0.8408	Nerve_Tibial	2.79498	1.28915e-17	0.205025	0.20087	0.82495	0.408897	0.360313	2	0
intron_16_83912367_83949403	ENSG00000103150.5	0.463246	3	2	0.4094	Artery_Tibial	0.8408	Nerve_Tibial	2.79498	1.28915e-17	0.205025	0.20087	0.82495	0.408897	0.360313	2	0
intron_16_83912367_83957640	ENSG00000103150.5	0.399971	24	2	0.161908	Esophagus_Gastroesophageal_Junction	0.470597	Testis	22.0932	1.73952e-17	1.35468	-1.39868	-0.721509	-1.16791	0.118844	2	0
intron_16_83912367_83957640	ENSG00000103150.5	0.399971	24	2	0.161908	Esophagus_Gastroesophageal_Junction	0.470597	Testis	22.0932	1.73952e-17	1.35468	-1.39868	-0.721509	-1.16791	0.118844	2	0
intron_16_83912367_83957640	ENSG00000140961.12	0.399971	24	2	0.161908	Esophagus_Gastroesophageal_Junction	0.470597	Testis	22.0932	1.73952e-17	1.35468	-1.39868	-0.721509	-1.16791	0.118844	2	0
intron_16_83912367_83957640	ENSG00000260300.5	0.399971	24	2	0.161908	Esophagus_Gastroesophageal_Junction	0.470597	Testis	22.0932	1.73952e-17	1.35468	-1.39868	-0.721509	-1.16791	0.118844	2	0
intron_16_83912367_83957640	ENSG00000140961.12	0.399971	24	2	0.161908	Esophagus_Gastroesophageal_Junction	0.470597	Testis	22.0932	1.73952e-17	1.35468	-1.39868	-0.721509	-1.16791	0.118844	2	0
intron_16_83912367_83957640	ENSG00000260300.5	0.399971	24	2	0.161908	Esophagus_Gastroesophageal_Junction	0.470597	Testis	22.0932	1.73952e-17	1.35468	-1.39868	-0.721509	-1.16791	0.118844	2	0
intron_16_83949107_83949403	ENSG00000103150.5	0.673497	10	1	0.280269	Liver	0.959145	Breast_Mammary_Tissue	9.60077	2.29242e-17	9.60077	0.0512262	1.07972	0.419105	0.292933	1	0
intron_16_83949107_83949403	ENSG00000140961.12	0.673497	10	1	0.280269	Liver	0.959145	Breast_Mammary_Tissue	9.60077	2.29242e-17	9.60077	0.0512262	1.07972	0.419105	0.292933	1	0
intron_16_83949107_83949403	ENSG00000260300.5	0.673497	10	1	0.280269	Liver	0.959145	Breast_Mammary_Tissue	9.60077	2.29242e-17	9.60077	0.0512262	1.07972	0.419105	0.292933	1	0
intron_16_83949107_83949403	ENSG00000260300.5	0.673497	10	1	0.280269	Liver	0.959145	Breast_Mammary_Tissue	9.60077	2.29242e-17	9.60077	0.0512262	1.07972	0.419105	0.292933	1	0
intron_16_83949107_83949403	ENSG00000103150.5	0.673497	10	1	0.280269	Liver	0.959145	Breast_Mammary_Tissue	9.60077	2.29242e-17	9.60077	0.0512262	1.07972	0.419105	0.292933	1	0
intron_16_83949107_83949403	ENSG00000140961.12	0.673497	10	1	0.280269	Liver	0.959145	Breast_Mammary_Tissue	9.60077	2.29242e-17	9.60077	0.0512262	1.07972	0.419105	0.292933	1	0
intron_16_83949506_83951128	ENSG00000103150.5	0.0786577	10	2	0.174	Thyroid	0.986111	Nerve_Tibial	8.99329	4.15797e-17	0.953115	-1.35946	0.973309	0.315964	0.749441	2	0
intron_16_83949506_83951128	ENSG00000140961.12	0.0786577	10	2	0.174	Thyroid	0.986111	Nerve_Tibial	8.99329	4.15797e-17	0.953115	-1.35946	0.973309	0.315964	0.749441	2	0
intron_16_83949506_83951128	ENSG00000260300.5	0.0786577	10	2	0.174	Thyroid	0.986111	Nerve_Tibial	8.99329	4.15797e-17	0.953115	-1.35946	0.973309	0.315964	0.749441	2	0
intron_16_83949506_83951128	ENSG00000140961.12	0.0786577	10	2	0.174	Thyroid	0.986111	Nerve_Tibial	8.99329	4.15797e-17	0.953115	-1.35946	0.973309	0.315964	0.749441	2	0
intron_16_83949506_83951128	ENSG00000103150.5	0.0786577	10	2	0.174	Thyroid	0.986111	Nerve_Tibial	8.99329	4.15797e-17	0.953115	-1.35946	0.973309	0.315964	0.749441	2	0
intron_16_83949506_83951128	ENSG00000103150.5	0.0786577	10	2	0.174	Thyroid	0.986111	Nerve_Tibial	8.99329	4.15797e-17	0.953115	-1.35946	0.973309	0.315964	0.749441	2	0
intron_16_83949506_83951128	ENSG00000260300.5	0.0786577	10	2	0.174	Thyroid	0.986111	Nerve_Tibial	8.99329	4.15797e-17	0.953115	-1.35946	0.973309	0.315964	0.749441	2	0
intron_16_83949506_83951128	ENSG00000140961.12	0.0786577	10	2	0.174	Thyroid	0.986111	Nerve_Tibial	8.99329	4.15797e-17	0.953115	-1.35946	0.973309	0.315964	0.749441	2	0
intron_16_83949506_83951128	ENSG00000260300.5	0.0786577	10	2	0.174	Thyroid	0.986111	Nerve_Tibial	8.99329	4.15797e-17	0.953115	-1.35946	0.973309	0.315964	0.749441	2	0
intron_16_83953370_83957640	ENSG00000140961.12	0.217846	23	3	0.03192	Adipose_Subcutaneous	0.7476	Minor_Salivary_Gland	20.8494	1.78708e-17	0.871449	-2.14541	2.14541	1.02149	1.69906	3	0
intron_16_83953370_83957640	ENSG00000103150.5	0.217846	23	3	0.03192	Adipose_Subcutaneous	0.7476	Minor_Salivary_Gland	20.8494	1.78708e-17	0.871449	-2.14541	2.14541	1.02149	1.69906	3	0
intron_16_83953370_83957640	ENSG00000140961.12	0.217846	23	3	0.03192	Adipose_Subcutaneous	0.7476	Minor_Salivary_Gland	20.8494	1.78708e-17	0.871449	-2.14541	2.14541	1.02149	1.69906	3	0
intron_16_83953370_83957640	ENSG00000140961.12	0.217846	23	3	0.03192	Adipose_Subcutaneous	0.7476	Minor_Salivary_Gland	20.8494	1.78708e-17	0.871449	-2.14541	2.14541	1.02149	1.69906	3	0
intron_16_83953370_83957640	ENSG00000260300.5	0.217846	23	3	0.03192	Adipose_Subcutaneous	0.7476	Minor_Salivary_Gland	20.8494	1.78708e-17	0.871449	-2.14541	2.14541	1.02149	1.69906	3	0
intron_16_83953370_83957640	ENSG00000103150.5	0.217846	23	3	0.03192	Adipose_Subcutaneous	0.7476	Minor_Salivary_Gland	20.8494	1.78708e-17	0.871449	-2.14541	2.14541	1.02149	1.69906	3	0
intron_16_83953370_83957640	ENSG00000103150.5	0.217846	23	3	0.03192	Adipose_Subcutaneous	0.7476	Minor_Salivary_Gland	20.8494	1.78708e-17	0.871449	-2.14541	2.14541	1.02149	1.69906	3	0
intron_16_83953370_83957640	ENSG00000103150.5	0.217846	23	3	0.03192	Adipose_Subcutaneous	0.7476	Minor_Salivary_Gland	20.8494	1.78708e-17	0.871449	-2.14541	2.14541	1.02149	1.69906	3	0
intron_16_83953370_83957640	ENSG00000260300.5	0.217846	23	3	0.03192	Adipose_Subcutaneous	0.7476	Minor_Salivary_Gland	20.8494	1.78708e-17	0.871449	-2.14541	2.14541	1.02149	1.69906	3	0
intron_16_83953370_83957640	ENSG00000260300.5	0.217846	23	3	0.03192	Adipose_Subcutaneous	0.7476	Minor_Salivary_Gland	20.8494	1.78708e-17	0.871449	-2.14541	2.14541	1.02149	1.69906	3	0
intron_16_83953370_83957640	ENSG00000260300.5	0.217846	23	3	0.03192	Adipose_Subcutaneous	0.7476	Minor_Salivary_Gland	20.8494	1.78708e-17	0.871449	-2.14541	2.14541	1.02149	1.69906	3	0
intron_16_83953370_83957640	ENSG00000140961.12	0.217846	23	3	0.03192	Adipose_Subcutaneous	0.7476	Minor_Salivary_Gland	20.8494	1.78708e-17	0.871449	-2.14541	2.14541	1.02149	1.69906	3	0
intron_16_83954341_83957640	ENSG00000260300.5	0.8616	1	1	0.8616	Liver	0.8616	Liver	1	1	1	-0.174338	-0.174338	-0.174338	NA	1	0
intron_16_83954341_83957640	ENSG00000103150.5	0.8616	1	1	0.8616	Liver	0.8616	Liver	1	1	1	-0.174338	-0.174338	-0.174338	NA	1	0
intron_16_83954341_83957640	ENSG00000140961.12	0.8616	1	1	0.8616	Liver	0.8616	Liver	1	1	1	-0.174338	-0.174338	-0.174338	NA	1	0
intron_16_83961072_83965062	ENSG00000140961.12	0.931931	4	3	0.5427	Muscle_Skeletal	0.9502	Adrenal_Gland	2.13654	3.56625e-16	0.862866	-0.608735	0.0624556	-0.174215	0.317459	3	0
intron_16_83965236_83965558	ENSG00000103154.9	0.5537	1	1	0.5537	Liver	0.5537	Liver	1	1	1	0.592225	0.592225	0.592225	NA	1	0
intron_16_83978552_83979266	ENSG00000103154.9	0.210638	8	2	0.07863	Brain_Caudate_basal_ganglia	0.3647	Brain_Hypothalamus	7.05257	3.33224e-17	0.794796	-1.75869	-0.906446	-1.63211	0.293916	2	0
intron_16_83978552_83980839	ENSG00000103154.9	0.0578302	7	1	0.0111519	Testis	0.08379	Brain_Cortex	6.68732	5.92248e-17	6.68732	1.72911	2.5379	1.86155	0.298568	1	0
intron_16_83978552_83981030	ENSG00000103154.9	0.199982	12	2	0.0675	Brain_Putamen_basal_ganglia	0.3703	Brain_Anterior_cingulate_cortex_BA24	10.956	1.47069e-17	0.851705	-1.82833	-0.895912	-1.69717	0.256184	2	0
intron_16_83990630_83994302	ENSG00000103154.9	0.267841	6	3	0.114425	Brain_Putamen_basal_ganglia	0.5383	Testis	5.12827	4.66353e-17	0.175287	-0.643962	1.57861	-0.0541161	0.949937	3	0
intron_16_83994688_83997216	ENSG00000103154.9	0.394223	15	2	0.1808	Adipose_Visceral_Omentum	0.865	Whole_Blood	14.0054	1.12774e-18	0.994565	-1.3383	1.3383	0.702424	1.12448	2	0
intron_16_83994688_83997216	ENSG00000103154.9	0.394223	15	2	0.1808	Adipose_Visceral_Omentum	0.865	Whole_Blood	14.0054	1.12774e-18	0.994565	-1.3383	1.3383	0.702424	1.12448	2	0
intron_16_83994688_83997216	ENSG00000103154.9	0.394223	15	2	0.1808	Adipose_Visceral_Omentum	0.865	Whole_Blood	14.0054	1.12774e-18	0.994565	-1.3383	1.3383	0.702424	1.12448	2	0
intron_16_83997269_83998205	ENSG00000103154.9	0.865	5	1	0.865	Brain_Anterior_cingulate_cortex_BA24	0.865	Kidney_Cortex	5	4.55128e-48	5	-0.170013	-0.170013	-0.170013	1.38778e-17	1	0
intron_16_83997269_83998205	ENSG00000103154.9	0.865	5	1	0.865	Brain_Anterior_cingulate_cortex_BA24	0.865	Kidney_Cortex	5	4.55128e-48	5	-0.170013	-0.170013	-0.170013	1.38778e-17	1	0
intron_16_83998317_84000724	ENSG00000103154.9	0.186902	5	2	0.0749375	Pituitary	0.411769	Testis	4.24533	1.66791e-16	0.636913	-1.78085	1.78077	-0.0362037	1.6943	2	0
intron_16_84000801_84001825	ENSG00000103154.9	0.0689257	5	2	0.0225677	Testis	0.4907	Pituitary	4.75803	4.08422e-17	0.219731	-2.28067	1.34106	-0.0421467	1.45536	2	0
intron_16_84001916_84002318	ENSG00000103154.9	0.324265	5	2	0.1399	Kidney_Cortex	0.980797	Liver	4.12795	3.3219e-08	0.793045	-1.47616	-0.0240701	-0.607465	0.590734	2	0
intron_16_84001916_84002318	ENSG00000103154.9	0.324265	5	2	0.1399	Kidney_Cortex	0.980797	Liver	4.12795	3.3219e-08	0.793045	-1.47616	-0.0240701	-0.607465	0.590734	2	0
intron_16_84001916_84002318	ENSG00000103154.9	0.324265	5	2	0.1399	Kidney_Cortex	0.980797	Liver	4.12795	3.3219e-08	0.793045	-1.47616	-0.0240701	-0.607465	0.590734	2	0
intron_16_84059428_84060682	ENSG00000140943.16	0.000293351	20	1	0.0002947	Whole_Blood	0.000398941	Testis	19.8981	4.40344e-18	19.8981	-3.61991	-3.54078	-3.6119	0.016848	1	0
intron_16_84059428_84060682	ENSG00000140943.16	0.000293351	20	1	0.0002947	Whole_Blood	0.000398941	Testis	19.8981	4.40344e-18	19.8981	-3.61991	-3.54078	-3.6119	0.016848	1	0
intron_16_84059428_84060682	ENSG00000140943.16	0.000293351	20	1	0.0002947	Whole_Blood	0.000398941	Testis	19.8981	4.40344e-18	19.8981	-3.61991	-3.54078	-3.6119	0.016848	1	0
intron_16_84059428_84060682	ENSG00000140943.16	0.000293351	20	1	0.0002947	Whole_Blood	0.000398941	Testis	19.8981	4.40344e-18	19.8981	-3.61991	-3.54078	-3.6119	0.016848	1	0
intron_16_84060813_84063305	ENSG00000140943.16	0.5866	4	1	0.5866	Cells_EBV-transformed_lymphocytes	0.5866	Pancreas	4	1.00405e-32	4	0.54377	0.54377	0.54377	9.06493e-17	1	0
intron_16_84066609_84067667	ENSG00000140943.16	0.0009759	5	1	0.0009759	Brain_Caudate_basal_ganglia	0.0009759	Adipose_Subcutaneous	5	2.59864e-16	5	-3.29738	3.29738	0.659477	3.6121	1	0
intron_16_84066613_84067667	ENSG00000140943.16	0.0009759	9	1	0.0009759	Brain_Anterior_cingulate_cortex_BA24	0.0009759	Colon_Sigmoid	9	1.6139e-33	9	-3.29738	3.29738	1.09913	3.29738	1	0
intron_16_84066613_84067667	ENSG00000140943.16	0.0009759	9	1	0.0009759	Brain_Anterior_cingulate_cortex_BA24	0.0009759	Colon_Sigmoid	9	1.6139e-33	9	-3.29738	3.29738	1.09913	3.29738	1	0
intron_16_84070776_84074597	ENSG00000140943.16	0.0205005	45	3	0.00190234	Brain_Cerebellum	0.8413	Brain_Caudate_basal_ganglia	29.6701	3.22786e-16	1.28119	-3.10507	-0.200231	-1.17623	1.33739	3	0
intron_16_84070776_84074597	ENSG00000140943.16	0.0205005	45	3	0.00190234	Brain_Cerebellum	0.8413	Brain_Caudate_basal_ganglia	29.6701	3.22786e-16	1.28119	-3.10507	-0.200231	-1.17623	1.33739	3	0
intron_16_84070776_84074597	ENSG00000140943.16	0.0205005	45	3	0.00190234	Brain_Cerebellum	0.8413	Brain_Caudate_basal_ganglia	29.6701	3.22786e-16	1.28119	-3.10507	-0.200231	-1.17623	1.33739	3	0
intron_16_84070776_84074597	ENSG00000140943.16	0.0205005	45	3	0.00190234	Brain_Cerebellum	0.8413	Brain_Caudate_basal_ganglia	29.6701	3.22786e-16	1.28119	-3.10507	-0.200231	-1.17623	1.33739	3	0
intron_16_84070776_84074597	ENSG00000140943.16	0.0205005	45	3	0.00190234	Brain_Cerebellum	0.8413	Brain_Caudate_basal_ganglia	29.6701	3.22786e-16	1.28119	-3.10507	-0.200231	-1.17623	1.33739	3	0
intron_16_84070776_84074597	ENSG00000140943.16	0.0205005	45	3	0.00190234	Brain_Cerebellum	0.8413	Brain_Caudate_basal_ganglia	29.6701	3.22786e-16	1.28119	-3.10507	-0.200231	-1.17623	1.33739	3	0
intron_16_84070776_84081747	ENSG00000140943.16	0.0331824	42	4	9.29563e-05	Breast_Mammary_Tissue	0.4996	Brain_Putamen_basal_ganglia	31.976	1.15013e-15	1.56529	-0.675119	3.90828	2.57261	1.0794	4	0
intron_16_84070776_84081747	ENSG00000140943.16	0.0331824	42	4	9.29563e-05	Breast_Mammary_Tissue	0.4996	Brain_Putamen_basal_ganglia	31.976	1.15013e-15	1.56529	-0.675119	3.90828	2.57261	1.0794	4	0
intron_16_84070776_84081747	ENSG00000140943.16	0.0331824	42	4	9.29563e-05	Breast_Mammary_Tissue	0.4996	Brain_Putamen_basal_ganglia	31.976	1.15013e-15	1.56529	-0.675119	3.90828	2.57261	1.0794	4	0
intron_16_84070776_84081747	ENSG00000140943.16	0.0331824	42	4	9.29563e-05	Breast_Mammary_Tissue	0.4996	Brain_Putamen_basal_ganglia	31.976	1.15013e-15	1.56529	-0.675119	3.90828	2.57261	1.0794	4	0
intron_16_84070776_84081747	ENSG00000140943.16	0.0331824	42	4	9.29563e-05	Breast_Mammary_Tissue	0.4996	Brain_Putamen_basal_ganglia	31.976	1.15013e-15	1.56529	-0.675119	3.90828	2.57261	1.0794	4	0
intron_16_84070776_84081747	ENSG00000140943.16	0.0331824	42	4	9.29563e-05	Breast_Mammary_Tissue	0.4996	Brain_Putamen_basal_ganglia	31.976	1.15013e-15	1.56529	-0.675119	3.90828	2.57261	1.0794	4	0
intron_16_84075656_84081747	ENSG00000140943.16	0.387867	25	2	0.284	Adipose_Visceral_Omentum	0.335636	Skin_Sun_Exposed_Lower_leg	23.0237	3.51642e-17	1.97634	-1.07138	1.07138	0.308063	1.03906	2	0
intron_16_84075656_84081747	ENSG00000140943.16	0.387867	25	2	0.284	Adipose_Visceral_Omentum	0.335636	Skin_Sun_Exposed_Lower_leg	23.0237	3.51642e-17	1.97634	-1.07138	1.07138	0.308063	1.03906	2	0
intron_16_84075656_84081747	ENSG00000140943.16	0.387867	25	2	0.284	Adipose_Visceral_Omentum	0.335636	Skin_Sun_Exposed_Lower_leg	23.0237	3.51642e-17	1.97634	-1.07138	1.07138	0.308063	1.03906	2	0
intron_16_84075656_84081747	ENSG00000140943.16	0.387867	25	2	0.284	Adipose_Visceral_Omentum	0.335636	Skin_Sun_Exposed_Lower_leg	23.0237	3.51642e-17	1.97634	-1.07138	1.07138	0.308063	1.03906	2	0
intron_16_84081908_84084983	ENSG00000140943.16	0.152921	15	2	0.04006	Skin_Not_Sun_Exposed_Suprapubic	0.4692	Ovary	13.1107	5.90769e-18	1.53998	-1.08144	2.05313	-0.752123	0.904655	2	0
intron_16_84081908_84084983	ENSG00000140943.16	0.152921	15	2	0.04006	Skin_Not_Sun_Exposed_Suprapubic	0.4692	Ovary	13.1107	5.90769e-18	1.53998	-1.08144	2.05313	-0.752123	0.904655	2	0
intron_16_84081908_84084983	ENSG00000140943.16	0.152921	15	2	0.04006	Skin_Not_Sun_Exposed_Suprapubic	0.4692	Ovary	13.1107	5.90769e-18	1.53998	-1.08144	2.05313	-0.752123	0.904655	2	0
intron_16_84081908_84084983	ENSG00000140943.16	0.152921	15	2	0.04006	Skin_Not_Sun_Exposed_Suprapubic	0.4692	Ovary	13.1107	5.90769e-18	1.53998	-1.08144	2.05313	-0.752123	0.904655	2	0
intron_16_84081908_84087358	ENSG00000140943.16	0.00346317	13	3	0.01725	Ovary	0.4692	Prostate	8.76188	2.22169e-18	0.999886	-0.824246	2.38134	1.33433	1.46642	3	0
intron_16_84081908_84087358	ENSG00000140943.16	0.00346317	13	3	0.01725	Ovary	0.4692	Prostate	8.76188	2.22169e-18	0.999886	-0.824246	2.38134	1.33433	1.46642	3	0
intron_16_84091848_84093188	ENSG00000140943.16	0.6326	12	1	0.6326	Artery_Coronary	0.6326	Adipose_Visceral_Omentum	12	2.04837e-17	12	0.478071	0.478071	0.478071	5.79795e-17	1	0
intron_16_84091848_84093188	ENSG00000140943.16	0.6326	12	1	0.6326	Artery_Coronary	0.6326	Adipose_Visceral_Omentum	12	2.04837e-17	12	0.478071	0.478071	0.478071	5.79795e-17	1	0
intron_16_84093297_84093711	ENSG00000140943.16	0.7358	12	1	0.7358	Artery_Coronary	0.7358	Adipose_Visceral_Omentum	12	3.15712e-33	12	-0.33742	-0.33742	-0.33742	5.79795e-17	1	0
intron_16_84093297_84093711	ENSG00000140943.16	0.7358	12	1	0.7358	Artery_Coronary	0.7358	Adipose_Visceral_Omentum	12	3.15712e-33	12	-0.33742	-0.33742	-0.33742	5.79795e-17	1	0
intron_16_84099310_84101621	ENSG00000140943.16	0.00805619	11	2	0.001902	Artery_Tibial	0.8559	Stomach	10.0027	8.16026e-18	0.997317	-3.10512	0.181596	-2.80633	0.990983	2	0
intron_16_84102107_84116735	ENSG00000140943.16	0.000810498	18	4	0.0002683	Artery_Aorta	0.644082	Brain_Putamen_basal_ganglia	13.3144	1.08841e-18	0.794655	-3.64413	3.39708	1.73715	2.68203	4	0
intron_16_84102107_84116735	ENSG00000140943.16	0.000810498	18	4	0.0002683	Artery_Aorta	0.644082	Brain_Putamen_basal_ganglia	13.3144	1.08841e-18	0.794655	-3.64413	3.39708	1.73715	2.68203	4	0
intron_16_84159211_84159675	ENSG00000154099.17	0.256926	13	2	0.1011	Brain_Cortex	0.993445	Brain_Frontal_Cortex_BA9	12.0131	9.80207e-18	0.986885	-1.63954	-0.00821581	-1.51406	0.452449	2	0
intron_16_84159796_84165783	ENSG00000154099.17	0.282043	13	2	0.1011	Brain_Putamen_basal_ganglia	0.866083	Breast_Mammary_Tissue	7.47671	1.841e-17	5.51333	-0.168636	1.63954	0.886369	0.596886	2	0
intron_16_84179851_84179946	ENSG00000103168.16	0.0586825	49	3	0.00910668	Brain_Amygdala	0.981827	Pancreas	43.5761	9.3617e-16	2.01222	-0.325419	2.60802	2.0518	0.531227	3	0
intron_16_84179851_84179946	ENSG00000103168.16	0.0586825	49	3	0.00910668	Brain_Amygdala	0.981827	Pancreas	43.5761	9.3617e-16	2.01222	-0.325419	2.60802	2.0518	0.531227	3	0
intron_16_84179851_84179946	ENSG00000103168.16	0.0586825	49	3	0.00910668	Brain_Amygdala	0.981827	Pancreas	43.5761	9.3617e-16	2.01222	-0.325419	2.60802	2.0518	0.531227	3	0
intron_16_84179851_84179946	ENSG00000103168.16	0.0586825	49	3	0.00910668	Brain_Amygdala	0.981827	Pancreas	43.5761	9.3617e-16	2.01222	-0.325419	2.60802	2.0518	0.531227	3	0
intron_16_84179851_84179946	ENSG00000103168.16	0.0586825	49	3	0.00910668	Brain_Amygdala	0.981827	Pancreas	43.5761	9.3617e-16	2.01222	-0.325419	2.60802	2.0518	0.531227	3	0
intron_16_84179851_84179946	ENSG00000103168.16	0.0586825	49	3	0.00910668	Brain_Amygdala	0.981827	Pancreas	43.5761	9.3617e-16	2.01222	-0.325419	2.60802	2.0518	0.531227	3	0
intron_16_84179851_84179946	ENSG00000103168.16	0.0586825	49	3	0.00910668	Brain_Amygdala	0.981827	Pancreas	43.5761	9.3617e-16	2.01222	-0.325419	2.60802	2.0518	0.531227	3	0
intron_16_84179851_84180170	ENSG00000103168.16	0.0863533	24	3	0.01209	Esophagus_Mucosa	0.7029	Skin_Not_Sun_Exposed_Suprapubic	19.3988	6.03001e-18	1.76662	-2.50951	-0.381409	-1.5331	0.469418	3	0
intron_16_84179851_84180170	ENSG00000103168.16	0.0863533	24	3	0.01209	Esophagus_Mucosa	0.7029	Skin_Not_Sun_Exposed_Suprapubic	19.3988	6.03001e-18	1.76662	-2.50951	-0.381409	-1.5331	0.469418	3	0
intron_16_84179851_84180170	ENSG00000103168.16	0.0863533	24	3	0.01209	Esophagus_Mucosa	0.7029	Skin_Not_Sun_Exposed_Suprapubic	19.3988	6.03001e-18	1.76662	-2.50951	-0.381409	-1.5331	0.469418	3	0
intron_16_84179851_84180170	ENSG00000103168.16	0.0863533	24	3	0.01209	Esophagus_Mucosa	0.7029	Skin_Not_Sun_Exposed_Suprapubic	19.3988	6.03001e-18	1.76662	-2.50951	-0.381409	-1.5331	0.469418	3	0
intron_16_84179851_84180170	ENSG00000103168.16	0.0863533	24	3	0.01209	Esophagus_Mucosa	0.7029	Skin_Not_Sun_Exposed_Suprapubic	19.3988	6.03001e-18	1.76662	-2.50951	-0.381409	-1.5331	0.469418	3	0
intron_16_84179851_84180170	ENSG00000103168.16	0.0863533	24	3	0.01209	Esophagus_Mucosa	0.7029	Skin_Not_Sun_Exposed_Suprapubic	19.3988	6.03001e-18	1.76662	-2.50951	-0.381409	-1.5331	0.469418	3	0
intron_16_84180083_84180170	ENSG00000103168.16	0.0466081	48	2	0.0268357	Brain_Cerebellum	0.991365	Brain_Spinal_cord_cervical_c-1	41.2951	1.76068e-15	5.32181	-2.2139	1.40904	-0.250576	0.859602	2	0
intron_16_84180083_84180170	ENSG00000103168.16	0.0466081	48	2	0.0268357	Brain_Cerebellum	0.991365	Brain_Spinal_cord_cervical_c-1	41.2951	1.76068e-15	5.32181	-2.2139	1.40904	-0.250576	0.859602	2	0
intron_16_84180083_84180170	ENSG00000103168.16	0.0466081	48	2	0.0268357	Brain_Cerebellum	0.991365	Brain_Spinal_cord_cervical_c-1	41.2951	1.76068e-15	5.32181	-2.2139	1.40904	-0.250576	0.859602	2	0
intron_16_84180083_84180170	ENSG00000103168.16	0.0466081	48	2	0.0268357	Brain_Cerebellum	0.991365	Brain_Spinal_cord_cervical_c-1	41.2951	1.76068e-15	5.32181	-2.2139	1.40904	-0.250576	0.859602	2	0
intron_16_84180083_84180170	ENSG00000103168.16	0.0466081	48	2	0.0268357	Brain_Cerebellum	0.991365	Brain_Spinal_cord_cervical_c-1	41.2951	1.76068e-15	5.32181	-2.2139	1.40904	-0.250576	0.859602	2	0
intron_16_84180083_84180170	ENSG00000103168.16	0.0466081	48	2	0.0268357	Brain_Cerebellum	0.991365	Brain_Spinal_cord_cervical_c-1	41.2951	1.76068e-15	5.32181	-2.2139	1.40904	-0.250576	0.859602	2	0
intron_16_84180083_84180170	ENSG00000103168.16	0.0466081	48	2	0.0268357	Brain_Cerebellum	0.991365	Brain_Spinal_cord_cervical_c-1	41.2951	1.76068e-15	5.32181	-2.2139	1.40904	-0.250576	0.859602	2	0
intron_16_84180328_84181043	ENSG00000103168.16	0.243355	35	1	0.106356	Esophagus_Gastroesophageal_Junction	0.995798	Brain_Cerebellar_Hemisphere	33.7318	1.31878e-15	33.7318	-0.005267	1.61479	1.13538	0.461132	1	0
intron_16_84180328_84181043	ENSG00000103168.16	0.243355	35	1	0.106356	Esophagus_Gastroesophageal_Junction	0.995798	Brain_Cerebellar_Hemisphere	33.7318	1.31878e-15	33.7318	-0.005267	1.61479	1.13538	0.461132	1	0
intron_16_84180328_84181043	ENSG00000103168.16	0.243355	35	1	0.106356	Esophagus_Gastroesophageal_Junction	0.995798	Brain_Cerebellar_Hemisphere	33.7318	1.31878e-15	33.7318	-0.005267	1.61479	1.13538	0.461132	1	0
intron_16_84180328_84181043	ENSG00000103168.16	0.243355	35	1	0.106356	Esophagus_Gastroesophageal_Junction	0.995798	Brain_Cerebellar_Hemisphere	33.7318	1.31878e-15	33.7318	-0.005267	1.61479	1.13538	0.461132	1	0
intron_16_84180328_84181043	ENSG00000103168.16	0.243355	35	1	0.106356	Esophagus_Gastroesophageal_Junction	0.995798	Brain_Cerebellar_Hemisphere	33.7318	1.31878e-15	33.7318	-0.005267	1.61479	1.13538	0.461132	1	0
intron_16_84180344_84180864	ENSG00000103168.16	0.67519	4	1	0.6607	Adipose_Subcutaneous	0.690729	Breast_Mammary_Tissue	3.988	7.74867e-18	3.988	-0.438947	-0.397867	-0.418407	0.0237178	1	0
intron_16_84180344_84181043	ENSG00000103168.16	0.197437	49	1	0.0828368	Brain_Nucleus_accumbens_basal_ganglia	0.584405	Artery_Coronary	48.3091	7.96038e-16	48.3091	-1.73446	-0.546962	-1.27776	0.197463	1	0
intron_16_84180344_84181043	ENSG00000103168.16	0.197437	49	1	0.0828368	Brain_Nucleus_accumbens_basal_ganglia	0.584405	Artery_Coronary	48.3091	7.96038e-16	48.3091	-1.73446	-0.546962	-1.27776	0.197463	1	0
intron_16_84180344_84181043	ENSG00000103168.16	0.197437	49	1	0.0828368	Brain_Nucleus_accumbens_basal_ganglia	0.584405	Artery_Coronary	48.3091	7.96038e-16	48.3091	-1.73446	-0.546962	-1.27776	0.197463	1	0
intron_16_84180344_84181043	ENSG00000103168.16	0.197437	49	1	0.0828368	Brain_Nucleus_accumbens_basal_ganglia	0.584405	Artery_Coronary	48.3091	7.96038e-16	48.3091	-1.73446	-0.546962	-1.27776	0.197463	1	0
intron_16_84180344_84181043	ENSG00000103168.16	0.197437	49	1	0.0828368	Brain_Nucleus_accumbens_basal_ganglia	0.584405	Artery_Coronary	48.3091	7.96038e-16	48.3091	-1.73446	-0.546962	-1.27776	0.197463	1	0
intron_16_84180344_84181043	ENSG00000103168.16	0.197437	49	1	0.0828368	Brain_Nucleus_accumbens_basal_ganglia	0.584405	Artery_Coronary	48.3091	7.96038e-16	48.3091	-1.73446	-0.546962	-1.27776	0.197463	1	0
intron_16_84180344_84181043	ENSG00000103168.16	0.197437	49	1	0.0828368	Brain_Nucleus_accumbens_basal_ganglia	0.584405	Artery_Coronary	48.3091	7.96038e-16	48.3091	-1.73446	-0.546962	-1.27776	0.197463	1	0
intron_16_84180533_84180864	ENSG00000103168.16	0.1838	4	1	0.1838	Adipose_Subcutaneous	0.1838	Adipose_Subcutaneous	4	1.84742e-16	4	1.32915	1.32915	1.32915	0	1	0
intron_16_84181186_84181275	ENSG00000103168.16	0.693513	10	2	0.4207	Colon_Sigmoid	0.5266	Adipose_Subcutaneous	8.53885	5.83071e-18	1.46115	-0.805207	-0.633205	-0.667605	0.0725227	2	0
intron_16_84181186_84181328	ENSG00000103168.16	0.42964	9	3	0.3926	Colon_Transverse	0.6782	Pancreas	7.20629	2.66905e-17	0.808137	-0.633205	0.854912	0.28421	0.586718	3	0
intron_16_84181663_84181746	ENSG00000103168.16	0.143882	6	2	0.4411	Cells_EBV-transformed_lymphocytes	0.5266	Brain_Nucleus_accumbens_basal_ganglia	5.33403	2.71794e-17	0.665972	-0.633205	0.770337	0.30249	0.724786	2	0
intron_16_84181663_84181746	ENSG00000103168.16	0.143882	6	2	0.4411	Cells_EBV-transformed_lymphocytes	0.5266	Brain_Nucleus_accumbens_basal_ganglia	5.33403	2.71794e-17	0.665972	-0.633205	0.770337	0.30249	0.724786	2	0
intron_16_84182058_84182202	ENSG00000103168.16	0.714751	22	1	0.4411	Nerve_Tibial	0.769815	Thyroid	21.8395	8.825e-19	21.8395	-0.770337	-0.292617	-0.365528	0.131232	1	0
intron_16_84182058_84182202	ENSG00000103168.16	0.714751	22	1	0.4411	Nerve_Tibial	0.769815	Thyroid	21.8395	8.825e-19	21.8395	-0.770337	-0.292617	-0.365528	0.131232	1	0
intron_16_84182440_84183076	ENSG00000103168.16	0.796	44	1	0.796	Adipose_Subcutaneous	0.796	Adipose_Visceral_Omentum	44	5.9712e-16	44	-0.258527	0.258527	-0.117512	0.232939	1	0
intron_16_84182440_84183076	ENSG00000103168.16	0.796	44	1	0.796	Adipose_Subcutaneous	0.796	Adipose_Visceral_Omentum	44	5.9712e-16	44	-0.258527	0.258527	-0.117512	0.232939	1	0
intron_16_84182440_84183076	ENSG00000103168.16	0.796	44	1	0.796	Adipose_Subcutaneous	0.796	Adipose_Visceral_Omentum	44	5.9712e-16	44	-0.258527	0.258527	-0.117512	0.232939	1	0
intron_16_84182440_84183076	ENSG00000103168.16	0.796	44	1	0.796	Adipose_Subcutaneous	0.796	Adipose_Visceral_Omentum	44	5.9712e-16	44	-0.258527	0.258527	-0.117512	0.232939	1	0
intron_16_84182440_84183076	ENSG00000103168.16	0.796	44	1	0.796	Adipose_Subcutaneous	0.796	Adipose_Visceral_Omentum	44	5.9712e-16	44	-0.258527	0.258527	-0.117512	0.232939	1	0
intron_16_84182440_84183076	ENSG00000103168.16	0.796	44	1	0.796	Adipose_Subcutaneous	0.796	Adipose_Visceral_Omentum	44	5.9712e-16	44	-0.258527	0.258527	-0.117512	0.232939	1	0
intron_16_84182440_84183076	ENSG00000103168.16	0.796	44	1	0.796	Adipose_Subcutaneous	0.796	Adipose_Visceral_Omentum	44	5.9712e-16	44	-0.258527	0.258527	-0.117512	0.232939	1	0
intron_16_84182440_84183244	ENSG00000103168.16	0.522801	23	2	0.2695	Heart_Left_Ventricle	0.7436	Artery_Tibial	22.002	3.88252e-17	0.997988	-1.10421	-0.32709	-0.360878	0.162042	2	0
intron_16_84182440_84183244	ENSG00000103168.16	0.522801	23	2	0.2695	Heart_Left_Ventricle	0.7436	Artery_Tibial	22.002	3.88252e-17	0.997988	-1.10421	-0.32709	-0.360878	0.162042	2	0
intron_16_84183328_84183410	ENSG00000103168.16	0.04747	1	1	0.04747	Adipose_Visceral_Omentum	0.04747	Adipose_Visceral_Omentum	1	1	1	-1.98208	-1.98208	-1.98208	NA	1	0
intron_16_84183507_84186901	ENSG00000103168.16	0.871211	28	2	0.627879	Adipose_Visceral_Omentum	0.7076	Adipose_Subcutaneous	26.8072	2.66273e-15	1.00171	-0.484715	0.435086	0.373301	0.227345	2	0
intron_16_84183507_84186901	ENSG00000103168.16	0.871211	28	2	0.627879	Adipose_Visceral_Omentum	0.7076	Adipose_Subcutaneous	26.8072	2.66273e-15	1.00171	-0.484715	0.435086	0.373301	0.227345	2	0
intron_16_84183507_84186901	ENSG00000103168.16	0.871211	28	2	0.627879	Adipose_Visceral_Omentum	0.7076	Adipose_Subcutaneous	26.8072	2.66273e-15	1.00171	-0.484715	0.435086	0.373301	0.227345	2	0
intron_16_84183507_84186901	ENSG00000103168.16	0.871211	28	2	0.627879	Adipose_Visceral_Omentum	0.7076	Adipose_Subcutaneous	26.8072	2.66273e-15	1.00171	-0.484715	0.435086	0.373301	0.227345	2	0
intron_16_84184899_84186901	ENSG00000103168.16	0.207452	49	3	0.0259283	Adipose_Visceral_Omentum	0.7076	Brain_Substantia_nigra	42.797	1.16241e-15	2.10683	-2.22728	-0.375081	-1.69863	0.497394	3	0
intron_16_84184899_84186901	ENSG00000103168.16	0.207452	49	3	0.0259283	Adipose_Visceral_Omentum	0.7076	Brain_Substantia_nigra	42.797	1.16241e-15	2.10683	-2.22728	-0.375081	-1.69863	0.497394	3	0
intron_16_84184899_84186901	ENSG00000103168.16	0.207452	49	3	0.0259283	Adipose_Visceral_Omentum	0.7076	Brain_Substantia_nigra	42.797	1.16241e-15	2.10683	-2.22728	-0.375081	-1.69863	0.497394	3	0
intron_16_84184899_84186901	ENSG00000103168.16	0.207452	49	3	0.0259283	Adipose_Visceral_Omentum	0.7076	Brain_Substantia_nigra	42.797	1.16241e-15	2.10683	-2.22728	-0.375081	-1.69863	0.497394	3	0
intron_16_84184899_84186901	ENSG00000103168.16	0.207452	49	3	0.0259283	Adipose_Visceral_Omentum	0.7076	Brain_Substantia_nigra	42.797	1.16241e-15	2.10683	-2.22728	-0.375081	-1.69863	0.497394	3	0
intron_16_84184899_84186901	ENSG00000103168.16	0.207452	49	3	0.0259283	Adipose_Visceral_Omentum	0.7076	Brain_Substantia_nigra	42.797	1.16241e-15	2.10683	-2.22728	-0.375081	-1.69863	0.497394	3	0
intron_16_84184899_84186901	ENSG00000103168.16	0.207452	49	3	0.0259283	Adipose_Visceral_Omentum	0.7076	Brain_Substantia_nigra	42.797	1.16241e-15	2.10683	-2.22728	-0.375081	-1.69863	0.497394	3	0
intron_16_84184989_84185480	ENSG00000103168.16	0.108565	16	3	0.0138577	Esophagus_Gastroesophageal_Junction	0.7076	Adipose_Subcutaneous	11.2667	2.78837e-17	1.05889	0.375081	2.46093	1.44668	0.776543	3	0
intron_16_84184989_84185480	ENSG00000103168.16	0.108565	16	3	0.0138577	Esophagus_Gastroesophageal_Junction	0.7076	Adipose_Subcutaneous	11.2667	2.78837e-17	1.05889	0.375081	2.46093	1.44668	0.776543	3	0
intron_16_84184989_84185480	ENSG00000103168.16	0.108565	16	3	0.0138577	Esophagus_Gastroesophageal_Junction	0.7076	Adipose_Subcutaneous	11.2667	2.78837e-17	1.05889	0.375081	2.46093	1.44668	0.776543	3	0
intron_16_84184989_84186901	ENSG00000103168.16	0.537732	49	1	0.326983	Skin_Sun_Exposed_Lower_leg	0.728093	Artery_Tibial	48.2805	8.50933e-16	48.2805	0.347663	0.980208	0.611677	0.180148	1	0
intron_16_84184989_84186901	ENSG00000103168.16	0.537732	49	1	0.326983	Skin_Sun_Exposed_Lower_leg	0.728093	Artery_Tibial	48.2805	8.50933e-16	48.2805	0.347663	0.980208	0.611677	0.180148	1	0
intron_16_84184989_84186901	ENSG00000103168.16	0.537732	49	1	0.326983	Skin_Sun_Exposed_Lower_leg	0.728093	Artery_Tibial	48.2805	8.50933e-16	48.2805	0.347663	0.980208	0.611677	0.180148	1	0
intron_16_84184989_84186901	ENSG00000103168.16	0.537732	49	1	0.326983	Skin_Sun_Exposed_Lower_leg	0.728093	Artery_Tibial	48.2805	8.50933e-16	48.2805	0.347663	0.980208	0.611677	0.180148	1	0
intron_16_84184989_84186901	ENSG00000103168.16	0.537732	49	1	0.326983	Skin_Sun_Exposed_Lower_leg	0.728093	Artery_Tibial	48.2805	8.50933e-16	48.2805	0.347663	0.980208	0.611677	0.180148	1	0
intron_16_84184989_84186901	ENSG00000103168.16	0.537732	49	1	0.326983	Skin_Sun_Exposed_Lower_leg	0.728093	Artery_Tibial	48.2805	8.50933e-16	48.2805	0.347663	0.980208	0.611677	0.180148	1	0
intron_16_84184989_84186901	ENSG00000103168.16	0.537732	49	1	0.326983	Skin_Sun_Exposed_Lower_leg	0.728093	Artery_Tibial	48.2805	8.50933e-16	48.2805	0.347663	0.980208	0.611677	0.180148	1	0
intron_16_84185060_84186901	ENSG00000103168.16	0.67395	49	1	0.300445	Artery_Tibial	0.936663	Cells_Cultured_fibroblasts	47.6155	9.96165e-16	47.6155	-1.03548	0.236418	-0.414859	0.223595	1	0
intron_16_84185060_84186901	ENSG00000103168.16	0.67395	49	1	0.300445	Artery_Tibial	0.936663	Cells_Cultured_fibroblasts	47.6155	9.96165e-16	47.6155	-1.03548	0.236418	-0.414859	0.223595	1	0
intron_16_84185060_84186901	ENSG00000103168.16	0.67395	49	1	0.300445	Artery_Tibial	0.936663	Cells_Cultured_fibroblasts	47.6155	9.96165e-16	47.6155	-1.03548	0.236418	-0.414859	0.223595	1	0
intron_16_84185060_84186901	ENSG00000103168.16	0.67395	49	1	0.300445	Artery_Tibial	0.936663	Cells_Cultured_fibroblasts	47.6155	9.96165e-16	47.6155	-1.03548	0.236418	-0.414859	0.223595	1	0
intron_16_84185060_84186901	ENSG00000103168.16	0.67395	49	1	0.300445	Artery_Tibial	0.936663	Cells_Cultured_fibroblasts	47.6155	9.96165e-16	47.6155	-1.03548	0.236418	-0.414859	0.223595	1	0
intron_16_84185060_84186901	ENSG00000103168.16	0.67395	49	1	0.300445	Artery_Tibial	0.936663	Cells_Cultured_fibroblasts	47.6155	9.96165e-16	47.6155	-1.03548	0.236418	-0.414859	0.223595	1	0
intron_16_84185060_84186901	ENSG00000103168.16	0.67395	49	1	0.300445	Artery_Tibial	0.936663	Cells_Cultured_fibroblasts	47.6155	9.96165e-16	47.6155	-1.03548	0.236418	-0.414859	0.223595	1	0
intron_16_84185583_84186901	ENSG00000103168.16	0.13159	38	4	0.01209	Esophagus_Mucosa	0.7076	Brain_Caudate_basal_ganglia	17.7713	5.367e-16	2.17601	-0.502523	2.50951	1.27616	0.828663	4	0
intron_16_84185583_84186901	ENSG00000103168.16	0.13159	38	4	0.01209	Esophagus_Mucosa	0.7076	Brain_Caudate_basal_ganglia	17.7713	5.367e-16	2.17601	-0.502523	2.50951	1.27616	0.828663	4	0
intron_16_84185583_84186901	ENSG00000103168.16	0.13159	38	4	0.01209	Esophagus_Mucosa	0.7076	Brain_Caudate_basal_ganglia	17.7713	5.367e-16	2.17601	-0.502523	2.50951	1.27616	0.828663	4	0
intron_16_84185583_84186901	ENSG00000103168.16	0.13159	38	4	0.01209	Esophagus_Mucosa	0.7076	Brain_Caudate_basal_ganglia	17.7713	5.367e-16	2.17601	-0.502523	2.50951	1.27616	0.828663	4	0
intron_16_84185583_84186901	ENSG00000103168.16	0.13159	38	4	0.01209	Esophagus_Mucosa	0.7076	Brain_Caudate_basal_ganglia	17.7713	5.367e-16	2.17601	-0.502523	2.50951	1.27616	0.828663	4	0
intron_16_84185583_84186901	ENSG00000103168.16	0.13159	38	4	0.01209	Esophagus_Mucosa	0.7076	Brain_Caudate_basal_ganglia	17.7713	5.367e-16	2.17601	-0.502523	2.50951	1.27616	0.828663	4	0
intron_16_84195194_84195296	ENSG00000140955.10	0.393032	11	2	0.168022	Spleen	0.2099	Brain_Amygdala	10.1929	3.57584e-18	0.679139	1.25384	1.37859	1.30349	0.0453221	2	0
intron_16_84195697_84195815	ENSG00000140955.10	0.192943	15	3	0.05514	Prostate	0.5493	Brain_Cortex	10.7578	2.30268e-17	0.383843	-1.91777	1.717	-0.584013	1.05233	3	0
intron_16_84195697_84195815	ENSG00000140955.10	0.192943	15	3	0.05514	Prostate	0.5493	Brain_Cortex	10.7578	2.30268e-17	0.383843	-1.91777	1.717	-0.584013	1.05233	3	0
intron_16_84196044_84196127	ENSG00000140955.10	0.160017	14	3	0.1657	Brain_Caudate_basal_ganglia	0.5258	Adipose_Subcutaneous	7.88867	5.96429e-18	0.843534	-1.38615	1.30423	-0.868427	0.711668	3	0
intron_16_84196044_84196127	ENSG00000140955.10	0.160017	14	3	0.1657	Brain_Caudate_basal_ganglia	0.5258	Adipose_Subcutaneous	7.88867	5.96429e-18	0.843534	-1.38615	1.30423	-0.868427	0.711668	3	0
intron_16_84313153_84319431	ENSG00000103175.10	0.0354452	8	2	0.01378	Brain_Caudate_basal_ganglia	0.511947	Brain_Cortex	7.00307	2.65638e-17	0.99693	-2.46295	0.655809	0.102012	1.13348	2	0
intron_16_84318355_84319431	ENSG00000103175.10	0.453502	33	3	0.109229	Artery_Tibial	0.598493	Skin_Not_Sun_Exposed_Suprapubic	17.9637	2.94005e-16	3.57572	-0.726553	1.60167	0.981829	0.635221	3	0
intron_16_84318355_84319431	ENSG00000103175.10	0.453502	33	3	0.109229	Artery_Tibial	0.598493	Skin_Not_Sun_Exposed_Suprapubic	17.9637	2.94005e-16	3.57572	-0.726553	1.60167	0.981829	0.635221	3	0
intron_16_84318355_84319431	ENSG00000103175.10	0.453502	33	3	0.109229	Artery_Tibial	0.598493	Skin_Not_Sun_Exposed_Suprapubic	17.9637	2.94005e-16	3.57572	-0.726553	1.60167	0.981829	0.635221	3	0
intron_16_84318355_84319431	ENSG00000103175.10	0.453502	33	3	0.109229	Artery_Tibial	0.598493	Skin_Not_Sun_Exposed_Suprapubic	17.9637	2.94005e-16	3.57572	-0.726553	1.60167	0.981829	0.635221	3	0
intron_16_84324460_84326882	ENSG00000103175.10	0.85684	17	8	0.08796	Brain_Cerebellum	0.9503	Artery_Coronary	6.9004	2.37119e-17	0.383709	-0.767978	1.70626	-0.154632	0.566825	8	0
intron_16_84324460_84326882	ENSG00000103175.10	0.85684	17	8	0.08796	Brain_Cerebellum	0.9503	Artery_Coronary	6.9004	2.37119e-17	0.383709	-0.767978	1.70626	-0.154632	0.566825	8	0
intron_16_84324460_84326882	ENSG00000103175.10	0.85684	17	8	0.08796	Brain_Cerebellum	0.9503	Artery_Coronary	6.9004	2.37119e-17	0.383709	-0.767978	1.70626	-0.154632	0.566825	8	0
intron_16_84425801_84439166	ENSG00000064270.12	0.630139	14	2	0.33134	Colon_Transverse	0.899392	Breast_Mammary_Tissue	12.0096	2.63123e-17	1.31933	-0.138051	0.971417	0.472898	0.337243	2	0
intron_16_84425801_84439166	ENSG00000064270.12	0.630139	14	2	0.33134	Colon_Transverse	0.899392	Breast_Mammary_Tissue	12.0096	2.63123e-17	1.31933	-0.138051	0.971417	0.472898	0.337243	2	0
intron_16_84459386_84459506	ENSG00000064270.12	0.3155	1	1	0.3155	Whole_Blood	0.3155	Whole_Blood	1	1	1	-1.00375	-1.00375	-1.00375	NA	1	0
intron_16_84459592_84460654	ENSG00000064270.12	0.247195	2	2	0.1125	Testis	0.4395	Whole_Blood	1.16009	0.839911	0.839911	-0.773038	1.58706	0.407009	1.66884	2	0
intron_16_84462129_84463614	ENSG00000064270.12	0.616512	12	3	0.3569	Breast_Mammary_Tissue	0.847422	Vagina	8.63779	2.79303e-16	0.512115	-0.808505	0.921288	0.358143	0.617748	3	0
intron_16_84502862_84504601	ENSG00000140950.15	0.695647	18	2	0.395823	Skin_Not_Sun_Exposed_Suprapubic	0.5821	Brain_Anterior_cingulate_cortex_BA24	15.9905	1.93648e-17	1.50084	-0.849105	-0.55032	-0.730193	0.082648	2	0
intron_16_84595_86668	ENSG00000103148.15	0.0472817	47	2	0.0149001	Brain_Cortex	0.910273	Esophagus_Mucosa	42.7597	2.30438e-15	3.42667	-2.4348	1.57829	0.483248	0.974716	2	0
intron_16_84595_86668	ENSG00000103148.15	0.0472817	47	2	0.0149001	Brain_Cortex	0.910273	Esophagus_Mucosa	42.7597	2.30438e-15	3.42667	-2.4348	1.57829	0.483248	0.974716	2	0
intron_16_84595_86668	ENSG00000103148.15	0.0472817	47	2	0.0149001	Brain_Cortex	0.910273	Esophagus_Mucosa	42.7597	2.30438e-15	3.42667	-2.4348	1.57829	0.483248	0.974716	2	0
intron_16_84595_86668	ENSG00000103148.15	0.0472817	47	2	0.0149001	Brain_Cortex	0.910273	Esophagus_Mucosa	42.7597	2.30438e-15	3.42667	-2.4348	1.57829	0.483248	0.974716	2	0
intron_16_84595_86668	ENSG00000103148.15	0.0472817	47	2	0.0149001	Brain_Cortex	0.910273	Esophagus_Mucosa	42.7597	2.30438e-15	3.42667	-2.4348	1.57829	0.483248	0.974716	2	0
intron_16_84595_86668	ENSG00000103148.15	0.0472817	47	2	0.0149001	Brain_Cortex	0.910273	Esophagus_Mucosa	42.7597	2.30438e-15	3.42667	-2.4348	1.57829	0.483248	0.974716	2	0
intron_16_84616475_84617501	ENSG00000103187.7	0.693471	26	2	0.390374	Brain_Cerebellar_Hemisphere	0.6201	Stomach	21.3036	5.49896e-16	4.69642	-0.858939	0.495709	-0.534368	0.339803	2	0
intron_16_84616475_84617501	ENSG00000103187.7	0.693471	26	2	0.390374	Brain_Cerebellar_Hemisphere	0.6201	Stomach	21.3036	5.49896e-16	4.69642	-0.858939	0.495709	-0.534368	0.339803	2	0
intron_16_84648649_84650852	ENSG00000135686.12	0.168287	35	3	0.01654	Artery_Tibial	0.8463	Artery_Aorta	22.3731	4.44097e-16	0.990002	-2.39678	-0.193841	-1.46272	0.798873	3	0
intron_16_84648649_84650852	ENSG00000135686.12	0.168287	35	3	0.01654	Artery_Tibial	0.8463	Artery_Aorta	22.3731	4.44097e-16	0.990002	-2.39678	-0.193841	-1.46272	0.798873	3	0
intron_16_84648649_84650852	ENSG00000135686.12	0.168287	35	3	0.01654	Artery_Tibial	0.8463	Artery_Aorta	22.3731	4.44097e-16	0.990002	-2.39678	-0.193841	-1.46272	0.798873	3	0
intron_16_84648649_84650852	ENSG00000135686.12	0.168287	35	3	0.01654	Artery_Tibial	0.8463	Artery_Aorta	22.3731	4.44097e-16	0.990002	-2.39678	-0.193841	-1.46272	0.798873	3	0
intron_16_84648649_84650852	ENSG00000135686.12	0.168287	35	3	0.01654	Artery_Tibial	0.8463	Artery_Aorta	22.3731	4.44097e-16	0.990002	-2.39678	-0.193841	-1.46272	0.798873	3	0
intron_16_84648887_84650852	ENSG00000135686.12	0.10441	37	3	0.01654	Brain_Caudate_basal_ganglia	0.87	Stomach	24.193	1.06166e-15	2.52279	-2.1101	2.39678	0.15491	1.23222	3	0
intron_16_84648887_84650852	ENSG00000135686.12	0.10441	37	3	0.01654	Brain_Caudate_basal_ganglia	0.87	Stomach	24.193	1.06166e-15	2.52279	-2.1101	2.39678	0.15491	1.23222	3	0
intron_16_84648887_84650852	ENSG00000135686.12	0.10441	37	3	0.01654	Brain_Caudate_basal_ganglia	0.87	Stomach	24.193	1.06166e-15	2.52279	-2.1101	2.39678	0.15491	1.23222	3	0
intron_16_84648887_84650852	ENSG00000135686.12	0.10441	37	3	0.01654	Brain_Caudate_basal_ganglia	0.87	Stomach	24.193	1.06166e-15	2.52279	-2.1101	2.39678	0.15491	1.23222	3	0
intron_16_84648887_84650852	ENSG00000135686.12	0.10441	37	3	0.01654	Brain_Caudate_basal_ganglia	0.87	Stomach	24.193	1.06166e-15	2.52279	-2.1101	2.39678	0.15491	1.23222	3	0
intron_16_84657913_84659760	ENSG00000135686.12	0.14298	21	1	0.1046	Prostate	0.2018	Artery_Coronary	20.8066	3.62299e-19	20.8066	-1.62295	-1.27644	-1.45795	0.177332	1	0
intron_16_84657913_84659760	ENSG00000135686.12	0.14298	21	1	0.1046	Prostate	0.2018	Artery_Coronary	20.8066	3.62299e-19	20.8066	-1.62295	-1.27644	-1.45795	0.177332	1	0
intron_16_84657944_84659760	ENSG00000135686.12	0.441861	27	2	0.2018	Artery_Coronary	0.6811	Prostate	25.0122	3.73856e-16	1.89765	0.410963	1.27644	1.21269	0.210447	2	0
intron_16_84657944_84659760	ENSG00000135686.12	0.441861	27	2	0.2018	Artery_Coronary	0.6811	Prostate	25.0122	3.73856e-16	1.89765	0.410963	1.27644	1.21269	0.210447	2	0
intron_16_84657944_84659760	ENSG00000135686.12	0.441861	27	2	0.2018	Artery_Coronary	0.6811	Prostate	25.0122	3.73856e-16	1.89765	0.410963	1.27644	1.21269	0.210447	2	0
intron_16_84657944_84659760	ENSG00000135686.12	0.441861	27	2	0.2018	Artery_Coronary	0.6811	Prostate	25.0122	3.73856e-16	1.89765	0.410963	1.27644	1.21269	0.210447	2	0
intron_16_84657944_84659760	ENSG00000135686.12	0.441861	27	2	0.2018	Artery_Coronary	0.6811	Prostate	25.0122	3.73856e-16	1.89765	0.410963	1.27644	1.21269	0.210447	2	0
intron_16_84659630_84659760	ENSG00000135686.12	0.382805	16	4	0.0908643	Skin_Not_Sun_Exposed_Suprapubic	0.7907	Small_Intestine_Terminal_Ileum	12.6562	1.59543e-17	0.732748	-1.69086	0.933713	-1.13131	0.788761	4	0
intron_16_84659630_84659760	ENSG00000135686.12	0.382805	16	4	0.0908643	Skin_Not_Sun_Exposed_Suprapubic	0.7907	Small_Intestine_Terminal_Ileum	12.6562	1.59543e-17	0.732748	-1.69086	0.933713	-1.13131	0.788761	4	0
intron_16_84659630_84659760	ENSG00000135686.12	0.382805	16	4	0.0908643	Skin_Not_Sun_Exposed_Suprapubic	0.7907	Small_Intestine_Terminal_Ileum	12.6562	1.59543e-17	0.732748	-1.69086	0.933713	-1.13131	0.788761	4	0
intron_16_84659630_84659760	ENSG00000135686.12	0.382805	16	4	0.0908643	Skin_Not_Sun_Exposed_Suprapubic	0.7907	Small_Intestine_Terminal_Ileum	12.6562	1.59543e-17	0.732748	-1.69086	0.933713	-1.13131	0.788761	4	0
intron_16_84733503_84740309	ENSG00000103194.15	0.03821	23	1	0.03821	Breast_Mammary_Tissue	0.03821	Brain_Anterior_cingulate_cortex_BA24	23	2.84386e-18	23	-2.07259	-2.07259	-2.07259	2.8404e-16	1	0
intron_16_84733503_84740309	ENSG00000103194.15	0.03821	23	1	0.03821	Breast_Mammary_Tissue	0.03821	Brain_Anterior_cingulate_cortex_BA24	23	2.84386e-18	23	-2.07259	-2.07259	-2.07259	2.8404e-16	1	0
intron_16_84733503_84740309	ENSG00000103194.15	0.03821	23	1	0.03821	Breast_Mammary_Tissue	0.03821	Brain_Anterior_cingulate_cortex_BA24	23	2.84386e-18	23	-2.07259	-2.07259	-2.07259	2.8404e-16	1	0
intron_16_84733503_84744633	ENSG00000103194.15	0.0910765	15	2	0.03821	Minor_Salivary_Gland	0.7528	Lung	14.219	8.09308e-19	0.780997	0.314949	2.07259	1.95542	0.453822	2	0
intron_16_84740369_84744633	ENSG00000103194.15	0.181231	24	3	0.0492	Minor_Salivary_Gland	1	Brain_Caudate_basal_ganglia	13.4936	1.02619e-18	3.87655	-1.96685	1.28612	-0.866924	0.883333	3	0
intron_16_84740369_84744633	ENSG00000103194.15	0.181231	24	3	0.0492	Minor_Salivary_Gland	1	Brain_Caudate_basal_ganglia	13.4936	1.02619e-18	3.87655	-1.96685	1.28612	-0.866924	0.883333	3	0
intron_16_84740369_84744633	ENSG00000103194.15	0.181231	24	3	0.0492	Minor_Salivary_Gland	1	Brain_Caudate_basal_ganglia	13.4936	1.02619e-18	3.87655	-1.96685	1.28612	-0.866924	0.883333	3	0
intron_16_84740369_84744633	ENSG00000103194.15	0.181231	24	3	0.0492	Minor_Salivary_Gland	1	Brain_Caudate_basal_ganglia	13.4936	1.02619e-18	3.87655	-1.96685	1.28612	-0.866924	0.883333	3	0
intron_16_84745673_84758716	ENSG00000103194.15	0.04588	25	1	0.04588	Adrenal_Gland	0.04588	Brain_Spinal_cord_cervical_c-1	25	2.88064e-17	25	1.9965	1.9965	1.9965	2.39836e-16	1	0
intron_16_84745673_84758716	ENSG00000103194.15	0.04588	25	1	0.04588	Adrenal_Gland	0.04588	Brain_Spinal_cord_cervical_c-1	25	2.88064e-17	25	1.9965	1.9965	1.9965	2.39836e-16	1	0
intron_16_84745673_84758716	ENSG00000103194.15	0.04588	25	1	0.04588	Adrenal_Gland	0.04588	Brain_Spinal_cord_cervical_c-1	25	2.88064e-17	25	1.9965	1.9965	1.9965	2.39836e-16	1	0
intron_16_84768358_84772541	ENSG00000103194.15	0.9664	44	2	0.818648	Colon_Transverse	0.851	Brain_Spinal_cord_cervical_c-1	34.0837	8.30534e-16	9.91626	-0.187843	0.229284	0.171421	0.0995984	2	0
intron_16_84768358_84772541	ENSG00000103194.15	0.9664	44	2	0.818648	Colon_Transverse	0.851	Brain_Spinal_cord_cervical_c-1	34.0837	8.30534e-16	9.91626	-0.187843	0.229284	0.171421	0.0995984	2	0
intron_16_84768358_84772541	ENSG00000103194.15	0.9664	44	2	0.818648	Colon_Transverse	0.851	Brain_Spinal_cord_cervical_c-1	34.0837	8.30534e-16	9.91626	-0.187843	0.229284	0.171421	0.0995984	2	0
intron_16_84768358_84772541	ENSG00000103194.15	0.9664	44	2	0.818648	Colon_Transverse	0.851	Brain_Spinal_cord_cervical_c-1	34.0837	8.30534e-16	9.91626	-0.187843	0.229284	0.171421	0.0995984	2	0
intron_16_84768358_84772541	ENSG00000103194.15	0.9664	44	2	0.818648	Colon_Transverse	0.851	Brain_Spinal_cord_cervical_c-1	34.0837	8.30534e-16	9.91626	-0.187843	0.229284	0.171421	0.0995984	2	0
intron_16_84768358_84772541	ENSG00000103194.15	0.9664	44	2	0.818648	Colon_Transverse	0.851	Brain_Spinal_cord_cervical_c-1	34.0837	8.30534e-16	9.91626	-0.187843	0.229284	0.171421	0.0995984	2	0
intron_16_84768358_84772541	ENSG00000103194.15	0.9664	44	2	0.818648	Colon_Transverse	0.851	Brain_Spinal_cord_cervical_c-1	34.0837	8.30534e-16	9.91626	-0.187843	0.229284	0.171421	0.0995984	2	0
intron_16_84768358_84775160	ENSG00000103194.15	0.369544	16	2	0.121217	Testis	0.906801	Artery_Coronary	11.8166	3.04688e-18	4.05976	-0.985864	1.54969	-0.387182	0.763235	2	0
intron_16_84768358_84775160	ENSG00000103194.15	0.369544	16	2	0.121217	Testis	0.906801	Artery_Coronary	11.8166	3.04688e-18	4.05976	-0.985864	1.54969	-0.387182	0.763235	2	0
intron_16_84772685_84775160	ENSG00000103194.15	0.132181	32	5	0.0420794	Pancreas	0.9334	Skin_Not_Sun_Exposed_Suprapubic	16.4335	7.0494e-16	0.693059	-0.923398	2.03273	0.353548	0.82988	5	0
intron_16_84772685_84775160	ENSG00000103194.15	0.132181	32	5	0.0420794	Pancreas	0.9334	Skin_Not_Sun_Exposed_Suprapubic	16.4335	7.0494e-16	0.693059	-0.923398	2.03273	0.353548	0.82988	5	0
intron_16_84772685_84775160	ENSG00000103194.15	0.132181	32	5	0.0420794	Pancreas	0.9334	Skin_Not_Sun_Exposed_Suprapubic	16.4335	7.0494e-16	0.693059	-0.923398	2.03273	0.353548	0.82988	5	0
intron_16_84772685_84775160	ENSG00000103194.15	0.132181	32	5	0.0420794	Pancreas	0.9334	Skin_Not_Sun_Exposed_Suprapubic	16.4335	7.0494e-16	0.693059	-0.923398	2.03273	0.353548	0.82988	5	0
intron_16_84772685_84775160	ENSG00000103194.15	0.132181	32	5	0.0420794	Pancreas	0.9334	Skin_Not_Sun_Exposed_Suprapubic	16.4335	7.0494e-16	0.693059	-0.923398	2.03273	0.353548	0.82988	5	0
intron_16_84775225_84778895	ENSG00000103194.15	0.389511	15	2	0.182	Brain_Frontal_Cortex_BA9	0.6442	Brain_Substantia_nigra	12.044	4.46014e-18	2.95598	-1.33462	1.33462	-0.804165	0.937864	2	0
intron_16_84775225_84778895	ENSG00000103194.15	0.389511	15	2	0.182	Brain_Frontal_Cortex_BA9	0.6442	Brain_Substantia_nigra	12.044	4.46014e-18	2.95598	-1.33462	1.33462	-0.804165	0.937864	2	0
intron_16_84775225_84778895	ENSG00000103194.15	0.389511	15	2	0.182	Brain_Frontal_Cortex_BA9	0.6442	Brain_Substantia_nigra	12.044	4.46014e-18	2.95598	-1.33462	1.33462	-0.804165	0.937864	2	0
intron_16_84775225_84778895	ENSG00000103194.15	0.389511	15	2	0.182	Brain_Frontal_Cortex_BA9	0.6442	Brain_Substantia_nigra	12.044	4.46014e-18	2.95598	-1.33462	1.33462	-0.804165	0.937864	2	0
intron_16_84820133_84836177	ENSG00000103196.11	0.354516	7	4	0.360993	Cells_Cultured_fibroblasts	0.718	Nerve_Tibial	4.05399	1.25777e-17	0.346241	-0.913475	0.751752	0.433929	0.609045	4	0
intron_16_84820133_84838422	ENSG00000103196.11	0.323148	19	4	0.280403	Artery_Tibial	0.9621	Whole_Blood	14.8403	7.50879e-17	0.725334	-1.07941	1.02146	-0.494323	0.618844	4	0
intron_16_84820133_84838422	ENSG00000103196.11	0.323148	19	4	0.280403	Artery_Tibial	0.9621	Whole_Blood	14.8403	7.50879e-17	0.725334	-1.07941	1.02146	-0.494323	0.618844	4	0
intron_16_84820133_84838422	ENSG00000103196.11	0.323148	19	4	0.280403	Artery_Tibial	0.9621	Whole_Blood	14.8403	7.50879e-17	0.725334	-1.07941	1.02146	-0.494323	0.618844	4	0
intron_16_84820133_84838422	ENSG00000103196.11	0.323148	19	4	0.280403	Artery_Tibial	0.9621	Whole_Blood	14.8403	7.50879e-17	0.725334	-1.07941	1.02146	-0.494323	0.618844	4	0
intron_16_84836435_84838422	ENSG00000103196.11	0.304825	28	3	0.09033	Artery_Aorta	0.998221	Adipose_Subcutaneous	22.8017	2.22384e-15	1.05032	-1.69366	0.751752	-0.541817	0.659674	3	0
intron_16_84836435_84838422	ENSG00000103196.11	0.304825	28	3	0.09033	Artery_Aorta	0.998221	Adipose_Subcutaneous	22.8017	2.22384e-15	1.05032	-1.69366	0.751752	-0.541817	0.659674	3	0
intron_16_84836435_84838422	ENSG00000103196.11	0.304825	28	3	0.09033	Artery_Aorta	0.998221	Adipose_Subcutaneous	22.8017	2.22384e-15	1.05032	-1.69366	0.751752	-0.541817	0.659674	3	0
intron_16_84836435_84838422	ENSG00000103196.11	0.304825	28	3	0.09033	Artery_Aorta	0.998221	Adipose_Subcutaneous	22.8017	2.22384e-15	1.05032	-1.69366	0.751752	-0.541817	0.659674	3	0
intron_16_84836435_84838422	ENSG00000103196.11	0.304825	28	3	0.09033	Artery_Aorta	0.998221	Adipose_Subcutaneous	22.8017	2.22384e-15	1.05032	-1.69366	0.751752	-0.541817	0.659674	3	0
intron_16_84836435_84838422	ENSG00000103196.11	0.304825	28	3	0.09033	Artery_Aorta	0.998221	Adipose_Subcutaneous	22.8017	2.22384e-15	1.05032	-1.69366	0.751752	-0.541817	0.659674	3	0
intron_16_84838735_84839525	ENSG00000103196.11	0.288417	11	4	0.0979099	Uterus	0.4425	Ovary	8.22873	1.78582e-18	0.68251	0.767978	1.65507	0.875534	0.269724	4	0
intron_16_84838735_84845786	ENSG00000103196.11	0.772736	6	3	0.3051	Esophagus_Gastroesophageal_Junction	0.9133	Heart_Left_Ventricle	4.00323	6.64942e-17	0.951959	-1.02556	0.279449	-0.618984	0.632167	3	0
intron_16_84838735_84845786	ENSG00000103196.11	0.772736	6	3	0.3051	Esophagus_Gastroesophageal_Junction	0.9133	Heart_Left_Ventricle	4.00323	6.64942e-17	0.951959	-1.02556	0.279449	-0.618984	0.632167	3	0
intron_16_84838735_84845786	ENSG00000103196.11	0.772736	6	3	0.3051	Esophagus_Gastroesophageal_Junction	0.9133	Heart_Left_Ventricle	4.00323	6.64942e-17	0.951959	-1.02556	0.279449	-0.618984	0.632167	3	0
intron_16_84845904_84849385	ENSG00000103196.11	0.96127	17	2	0.7888	Esophagus_Gastroesophageal_Junction	0.970972	Adipose_Visceral_Omentum	16.0333	1.0371e-17	0.966686	-0.267869	0.267869	0.0608875	0.260572	2	0
intron_16_84854829_84866897	ENSG00000103196.11	0.938898	12	2	0.7245	Brain_Cortex	0.96	Artery_Tibial	10.9932	2.05347e-17	0.995806	-0.352451	0.0731334	-0.0560132	0.110401	2	0
intron_16_84979285_84981870	ENSG00000153786.12	0.00279335	49	3	0.000532603	Muscle_Skeletal	0.8088	Heart_Left_Ventricle	22.8406	4.13311e-16	7.52099	-0.241974	3.4638	1.90295	1.4388	3	0
intron_16_84979285_84981870	ENSG00000153786.12	0.00279335	49	3	0.000532603	Muscle_Skeletal	0.8088	Heart_Left_Ventricle	22.8406	4.13311e-16	7.52099	-0.241974	3.4638	1.90295	1.4388	3	0
intron_16_84979285_84981870	ENSG00000153786.12	0.00279335	49	3	0.000532603	Muscle_Skeletal	0.8088	Heart_Left_Ventricle	22.8406	4.13311e-16	7.52099	-0.241974	3.4638	1.90295	1.4388	3	0
intron_16_84979285_84981870	ENSG00000153786.12	0.00279335	49	3	0.000532603	Muscle_Skeletal	0.8088	Heart_Left_Ventricle	22.8406	4.13311e-16	7.52099	-0.241974	3.4638	1.90295	1.4388	3	0
intron_16_84979285_84981870	ENSG00000153786.12	0.00279335	49	3	0.000532603	Muscle_Skeletal	0.8088	Heart_Left_Ventricle	22.8406	4.13311e-16	7.52099	-0.241974	3.4638	1.90295	1.4388	3	0
intron_16_84979285_84981870	ENSG00000153786.12	0.00279335	49	3	0.000532603	Muscle_Skeletal	0.8088	Heart_Left_Ventricle	22.8406	4.13311e-16	7.52099	-0.241974	3.4638	1.90295	1.4388	3	0
intron_16_84979285_84981870	ENSG00000153786.12	0.00279335	49	3	0.000532603	Muscle_Skeletal	0.8088	Heart_Left_Ventricle	22.8406	4.13311e-16	7.52099	-0.241974	3.4638	1.90295	1.4388	3	0
intron_16_84979322_84981870	ENSG00000153786.12	0.0111066	35	2	0.000533	Brain_Caudate_basal_ganglia	0.2419	Artery_Coronary	24.8502	3.83388e-16	9.8259	-3.4636	-1.17025	-2.51137	0.849611	2	0
intron_16_84979322_84981870	ENSG00000153786.12	0.0111066	35	2	0.000533	Brain_Caudate_basal_ganglia	0.2419	Artery_Coronary	24.8502	3.83388e-16	9.8259	-3.4636	-1.17025	-2.51137	0.849611	2	0
intron_16_84979322_84981870	ENSG00000153786.12	0.0111066	35	2	0.000533	Brain_Caudate_basal_ganglia	0.2419	Artery_Coronary	24.8502	3.83388e-16	9.8259	-3.4636	-1.17025	-2.51137	0.849611	2	0
intron_16_84979322_84981870	ENSG00000153786.12	0.0111066	35	2	0.000533	Brain_Caudate_basal_ganglia	0.2419	Artery_Coronary	24.8502	3.83388e-16	9.8259	-3.4636	-1.17025	-2.51137	0.849611	2	0
intron_16_84979322_84981870	ENSG00000153786.12	0.0111066	35	2	0.000533	Brain_Caudate_basal_ganglia	0.2419	Artery_Coronary	24.8502	3.83388e-16	9.8259	-3.4636	-1.17025	-2.51137	0.849611	2	0
intron_16_84981994_84988544	ENSG00000153786.12	0.09624	2	1	0.09624	Adipose_Subcutaneous	0.09624	Stomach	2	3.3547e-17	2	1.66336	1.66336	1.66336	3.14018e-16	1	0
intron_16_84981994_84988763	ENSG00000153786.12	0.210383	25	4	0.04643	Cells_Cultured_fibroblasts	0.925581	Heart_Left_Ventricle	13.9634	1.01553e-18	0.63867	-1.66336	1.99146	-0.229366	1.5152	4	0
intron_16_84981994_84988763	ENSG00000153786.12	0.210383	25	4	0.04643	Cells_Cultured_fibroblasts	0.925581	Heart_Left_Ventricle	13.9634	1.01553e-18	0.63867	-1.66336	1.99146	-0.229366	1.5152	4	0
intron_16_84981994_84988763	ENSG00000153786.12	0.210383	25	4	0.04643	Cells_Cultured_fibroblasts	0.925581	Heart_Left_Ventricle	13.9634	1.01553e-18	0.63867	-1.66336	1.99146	-0.229366	1.5152	4	0
intron_16_84981994_84988763	ENSG00000153786.12	0.210383	25	4	0.04643	Cells_Cultured_fibroblasts	0.925581	Heart_Left_Ventricle	13.9634	1.01553e-18	0.63867	-1.66336	1.99146	-0.229366	1.5152	4	0
intron_16_84981994_84990304	ENSG00000153786.12	0.6009	5	1	0.6009	Heart_Atrial_Appendage	0.6009	Esophagus_Gastroesophageal_Junction	5	1.1929e-33	5	-0.523107	0.523107	-0.313864	0.467881	1	0
intron_16_84996007_85011286	ENSG00000153786.12	0.0186682	7	2	0.008604	Adipose_Subcutaneous	0.8458	Adipose_Visceral_Omentum	5.52025	1.3685e-17	1.47975	-2.6274	-0.19448	-0.8896	1.18714	2	0
intron_16_84996007_85011286	ENSG00000153786.12	0.0186682	7	2	0.008604	Adipose_Subcutaneous	0.8458	Adipose_Visceral_Omentum	5.52025	1.3685e-17	1.47975	-2.6274	-0.19448	-0.8896	1.18714	2	0
intron_16_85027858_85066900	ENSG00000135709.12	0.0925579	20	4	0.017366	Brain_Cerebellum	0.763734	Prostate	15.7903	2.96675e-18	0.579615	-2.37887	0.307977	-1.90717	0.964629	4	0
intron_16_85082593_85086644	ENSG00000135709.12	0.222676	12	2	0.1092	Brain_Cerebellar_Hemisphere	0.6557	Brain_Anterior_cingulate_cortex_BA24	10.6441	5.7985e-17	1.3559	-1.6018	-0.445858	-0.764525	0.485978	2	0
intron_16_85082593_85086644	ENSG00000135709.12	0.222676	12	2	0.1092	Brain_Cerebellar_Hemisphere	0.6557	Brain_Anterior_cingulate_cortex_BA24	10.6441	5.7985e-17	1.3559	-1.6018	-0.445858	-0.764525	0.485978	2	0
intron_16_85171807_85357463	ENSG00000131149.18	0.06964	2	1	0.06964	Adipose_Subcutaneous	0.06964	Adipose_Subcutaneous	2	3.53145e-16	2	1.81425	1.81425	1.81425	0	1	0
intron_16_85613398_85633914	ENSG00000131149.18	0.4884	13	1	0.4884	Testis	0.4884	Brain_Cerebellum	13	4.08513e-33	13	-0.692856	0.692856	0.0532966	0.719011	1	0
intron_16_85613398_85633914	ENSG00000131149.18	0.4884	13	1	0.4884	Testis	0.4884	Brain_Cerebellum	13	4.08513e-33	13	-0.692856	0.692856	0.0532966	0.719011	1	0
intron_16_85648751_85654278	ENSG00000131149.18	0.125791	18	4	0.0358	Kidney_Cortex	0.891953	Colon_Transverse	11.2803	1.40012e-17	0.504543	-0.78458	2.09919	0.565976	0.946148	4	0
intron_16_85648751_85654278	ENSG00000131149.18	0.125791	18	4	0.0358	Kidney_Cortex	0.891953	Colon_Transverse	11.2803	1.40012e-17	0.504543	-0.78458	2.09919	0.565976	0.946148	4	0
intron_16_85648751_85654278	ENSG00000131149.18	0.125791	18	4	0.0358	Kidney_Cortex	0.891953	Colon_Transverse	11.2803	1.40012e-17	0.504543	-0.78458	2.09919	0.565976	0.946148	4	0
intron_16_85648751_85654278	ENSG00000131149.18	0.125791	18	4	0.0358	Kidney_Cortex	0.891953	Colon_Transverse	11.2803	1.40012e-17	0.504543	-0.78458	2.09919	0.565976	0.946148	4	0
intron_16_85656665_85657277	ENSG00000131149.18	0.346116	28	2	0.1883	Adrenal_Gland	0.3648	Skin_Not_Sun_Exposed_Suprapubic	18.3064	6.17286e-16	9.69364	-1.31562	1.31562	0.503351	0.979666	2	0
intron_16_85656665_85657277	ENSG00000131149.18	0.346116	28	2	0.1883	Adrenal_Gland	0.3648	Skin_Not_Sun_Exposed_Suprapubic	18.3064	6.17286e-16	9.69364	-1.31562	1.31562	0.503351	0.979666	2	0
intron_16_85656665_85657277	ENSG00000131149.18	0.346116	28	2	0.1883	Adrenal_Gland	0.3648	Skin_Not_Sun_Exposed_Suprapubic	18.3064	6.17286e-16	9.69364	-1.31562	1.31562	0.503351	0.979666	2	0
intron_16_85663093_85663344	ENSG00000131149.18	0.426378	31	3	0.0955312	Pancreas	0.95546	Skin_Not_Sun_Exposed_Suprapubic	18.2155	4.60435e-16	0.99725	-1.66692	1.64068	-0.578663	1.14541	3	0
intron_16_85663093_85663344	ENSG00000131149.18	0.426378	31	3	0.0955312	Pancreas	0.95546	Skin_Not_Sun_Exposed_Suprapubic	18.2155	4.60435e-16	0.99725	-1.66692	1.64068	-0.578663	1.14541	3	0
intron_16_85663093_85663344	ENSG00000131149.18	0.426378	31	3	0.0955312	Pancreas	0.95546	Skin_Not_Sun_Exposed_Suprapubic	18.2155	4.60435e-16	0.99725	-1.66692	1.64068	-0.578663	1.14541	3	0
intron_16_85663093_85663344	ENSG00000131149.18	0.426378	31	3	0.0955312	Pancreas	0.95546	Skin_Not_Sun_Exposed_Suprapubic	18.2155	4.60435e-16	0.99725	-1.66692	1.64068	-0.578663	1.14541	3	0
intron_16_85666347_85668140	ENSG00000131149.18	0.622035	9	2	0.3474	Brain_Cerebellar_Hemisphere	0.594207	Artery_Coronary	7.75438	5.22019e-18	1.24562	-0.939644	0.939644	0.476542	0.760334	2	0
intron_16_85666347_85668140	ENSG00000131149.18	0.622035	9	2	0.3474	Brain_Cerebellar_Hemisphere	0.594207	Artery_Coronary	7.75438	5.22019e-18	1.24562	-0.939644	0.939644	0.476542	0.760334	2	0
intron_16_85671098_85672405	ENSG00000131149.18	0.539411	39	2	0.311	Uterus	0.9306	Whole_Blood	28.0111	8.64885e-16	9.50016	-1.01313	0.254932	-0.428313	0.516073	2	0
intron_16_85671098_85672405	ENSG00000131149.18	0.539411	39	2	0.311	Uterus	0.9306	Whole_Blood	28.0111	8.64885e-16	9.50016	-1.01313	0.254932	-0.428313	0.516073	2	0
intron_16_85671098_85672405	ENSG00000131149.18	0.539411	39	2	0.311	Uterus	0.9306	Whole_Blood	28.0111	8.64885e-16	9.50016	-1.01313	0.254932	-0.428313	0.516073	2	0
intron_16_85671098_85672405	ENSG00000131149.18	0.539411	39	2	0.311	Uterus	0.9306	Whole_Blood	28.0111	8.64885e-16	9.50016	-1.01313	0.254932	-0.428313	0.516073	2	0
intron_16_85671098_85672405	ENSG00000131149.18	0.539411	39	2	0.311	Uterus	0.9306	Whole_Blood	28.0111	8.64885e-16	9.50016	-1.01313	0.254932	-0.428313	0.516073	2	0
intron_16_85672141_85672405	ENSG00000131149.18	0.282613	20	3	0.173969	Thyroid	0.987379	Esophagus_Muscularis	15.7463	1.71443e-17	0.800373	-1.35956	1.01313	-0.764884	0.504442	3	0
intron_16_85672141_85672405	ENSG00000131149.18	0.282613	20	3	0.173969	Thyroid	0.987379	Esophagus_Muscularis	15.7463	1.71443e-17	0.800373	-1.35956	1.01313	-0.764884	0.504442	3	0
intron_16_85672309_85672405	ENSG00000131149.18	0.55531	24	2	0.256463	Small_Intestine_Terminal_Ileum	0.472815	Brain_Cerebellum	22.4771	2.46455e-17	0.92766	0.717906	1.13479	1.0002	0.120716	2	0
intron_16_85672309_85672405	ENSG00000131149.18	0.55531	24	2	0.256463	Small_Intestine_Terminal_Ileum	0.472815	Brain_Cerebellum	22.4771	2.46455e-17	0.92766	0.717906	1.13479	1.0002	0.120716	2	0
intron_16_85708066_85710164	ENSG00000154102.10	0.4458	25	1	0.4458	Brain_Nucleus_accumbens_basal_ganglia	0.4458	Skin_Not_Sun_Exposed_Suprapubic	25	1.85228e-17	25	-0.762436	0.762436	0.701441	0.304974	1	0
intron_16_85710307_85735190	ENSG00000154102.10	0.567684	27	1	0.5658	Brain_Amygdala	0.618154	Spleen	26.9979	1.34066e-15	26.9979	0.498468	0.574248	0.571441	0.0145839	1	0
intron_16_85710307_85735190	ENSG00000154102.10	0.567684	27	1	0.5658	Brain_Amygdala	0.618154	Spleen	26.9979	1.34066e-15	26.9979	0.498468	0.574248	0.571441	0.0145839	1	0
intron_16_85710307_85735190	ENSG00000154102.10	0.567684	27	1	0.5658	Brain_Amygdala	0.618154	Spleen	26.9979	1.34066e-15	26.9979	0.498468	0.574248	0.571441	0.0145839	1	0
intron_16_85779867_85780379	ENSG00000131148.8	0.723814	21	1	0.5787	Brain_Cerebellar_Hemisphere	0.8856	Heart_Atrial_Appendage	20.2434	2.8589e-18	20.2434	-0.555285	-0.143874	-0.346922	0.206066	1	0
intron_16_85779867_85780379	ENSG00000131148.8	0.723814	21	1	0.5787	Brain_Cerebellar_Hemisphere	0.8856	Heart_Atrial_Appendage	20.2434	2.8589e-18	20.2434	-0.555285	-0.143874	-0.346922	0.206066	1	0
intron_16_85779867_85781211	ENSG00000131148.8	0.545185	49	2	0.270843	Brain_Caudate_basal_ganglia	0.360405	Cells_EBV-transformed_lymphocytes	44.9614	1.40656e-15	4.03857	0.914593	1.10112	1.02259	0.0294436	2	0
intron_16_85779867_85781211	ENSG00000131148.8	0.545185	49	2	0.270843	Brain_Caudate_basal_ganglia	0.360405	Cells_EBV-transformed_lymphocytes	44.9614	1.40656e-15	4.03857	0.914593	1.10112	1.02259	0.0294436	2	0
intron_16_85779867_85781211	ENSG00000131148.8	0.545185	49	2	0.270843	Brain_Caudate_basal_ganglia	0.360405	Cells_EBV-transformed_lymphocytes	44.9614	1.40656e-15	4.03857	0.914593	1.10112	1.02259	0.0294436	2	0
intron_16_85779867_85781211	ENSG00000131148.8	0.545185	49	2	0.270843	Brain_Caudate_basal_ganglia	0.360405	Cells_EBV-transformed_lymphocytes	44.9614	1.40656e-15	4.03857	0.914593	1.10112	1.02259	0.0294436	2	0
intron_16_85779867_85781211	ENSG00000131148.8	0.545185	49	2	0.270843	Brain_Caudate_basal_ganglia	0.360405	Cells_EBV-transformed_lymphocytes	44.9614	1.40656e-15	4.03857	0.914593	1.10112	1.02259	0.0294436	2	0
intron_16_85779867_85781211	ENSG00000131148.8	0.545185	49	2	0.270843	Brain_Caudate_basal_ganglia	0.360405	Cells_EBV-transformed_lymphocytes	44.9614	1.40656e-15	4.03857	0.914593	1.10112	1.02259	0.0294436	2	0
intron_16_85779867_85781211	ENSG00000131148.8	0.545185	49	2	0.270843	Brain_Caudate_basal_ganglia	0.360405	Cells_EBV-transformed_lymphocytes	44.9614	1.40656e-15	4.03857	0.914593	1.10112	1.02259	0.0294436	2	0
intron_16_85780473_85781211	ENSG00000131148.8	0.882	37	1	0.745844	Brain_Cerebellum	0.8856	Artery_Tibial	36.6225	1.4243e-15	36.6225	-0.143874	0.324124	0.125415	0.0863261	1	0
intron_16_85780473_85781211	ENSG00000131148.8	0.882	37	1	0.745844	Brain_Cerebellum	0.8856	Artery_Tibial	36.6225	1.4243e-15	36.6225	-0.143874	0.324124	0.125415	0.0863261	1	0
intron_16_85780473_85781211	ENSG00000131148.8	0.882	37	1	0.745844	Brain_Cerebellum	0.8856	Artery_Tibial	36.6225	1.4243e-15	36.6225	-0.143874	0.324124	0.125415	0.0863261	1	0
intron_16_85780473_85781211	ENSG00000131148.8	0.882	37	1	0.745844	Brain_Cerebellum	0.8856	Artery_Tibial	36.6225	1.4243e-15	36.6225	-0.143874	0.324124	0.125415	0.0863261	1	0
intron_16_85780473_85781211	ENSG00000131148.8	0.882	37	1	0.745844	Brain_Cerebellum	0.8856	Artery_Tibial	36.6225	1.4243e-15	36.6225	-0.143874	0.324124	0.125415	0.0863261	1	0
intron_16_85789050_85799065	ENSG00000131148.8	0.884171	7	2	0.6222	Adipose_Subcutaneous	0.695292	Muscle_Skeletal	6.76327	6.65516e-33	0.236735	-0.492735	0.492735	-0.0559547	0.514494	2	0
intron_16_85899223_85903015	ENSG00000140968.10	0.6548	2	1	0.6548	Adipose_Subcutaneous	0.6548	Adipose_Subcutaneous	2	3.53145e-16	2	-0.447104	-0.447104	-0.447104	0	1	0
intron_16_85909173_85909484	ENSG00000140968.10	0.6044	9	2	0.4572	Whole_Blood	0.6004	Adipose_Subcutaneous	5.43609	1.65028e-18	3.56391	0.523825	0.743465	0.64941	0.111683	2	0
intron_16_85909173_85909484	ENSG00000140968.10	0.6044	9	2	0.4572	Whole_Blood	0.6004	Adipose_Subcutaneous	5.43609	1.65028e-18	3.56391	0.523825	0.743465	0.64941	0.111683	2	0
intron_16_85909173_85911570	ENSG00000140968.10	0.930997	23	4	0.5473	Adrenal_Gland	0.675468	Esophagus_Mucosa	15.6794	1.23615e-17	0.652218	-0.601811	0.601811	-0.355514	0.436267	4	0
intron_16_85909173_85911570	ENSG00000140968.10	0.930997	23	4	0.5473	Adrenal_Gland	0.675468	Esophagus_Mucosa	15.6794	1.23615e-17	0.652218	-0.601811	0.601811	-0.355514	0.436267	4	0
intron_16_85909173_85911570	ENSG00000140968.10	0.930997	23	4	0.5473	Adrenal_Gland	0.675468	Esophagus_Mucosa	15.6794	1.23615e-17	0.652218	-0.601811	0.601811	-0.355514	0.436267	4	0
intron_16_85909173_85911570	ENSG00000140968.10	0.930997	23	4	0.5473	Adrenal_Gland	0.675468	Esophagus_Mucosa	15.6794	1.23615e-17	0.652218	-0.601811	0.601811	-0.355514	0.436267	4	0
intron_16_85909173_85911570	ENSG00000140968.10	0.930997	23	4	0.5473	Adrenal_Gland	0.675468	Esophagus_Mucosa	15.6794	1.23615e-17	0.652218	-0.601811	0.601811	-0.355514	0.436267	4	0
intron_16_8621775_8625496	ENSG00000067365.14	0.401401	7	2	0.114	Muscle_Skeletal	0.8642	Cells_Cultured_fibroblasts	5.34654	1.83296e-17	1.54156	-1.58047	1.2157	-0.718719	1.02449	2	0
intron_16_8621775_8625496	ENSG00000067365.14	0.401401	7	2	0.114	Muscle_Skeletal	0.8642	Cells_Cultured_fibroblasts	5.34654	1.83296e-17	1.54156	-1.58047	1.2157	-0.718719	1.02449	2	0
intron_16_8621775_8625496	ENSG00000067365.14	0.401401	7	2	0.114	Muscle_Skeletal	0.8642	Cells_Cultured_fibroblasts	5.34654	1.83296e-17	1.54156	-1.58047	1.2157	-0.718719	1.02449	2	0
intron_16_8624118_8625496	ENSG00000067365.14	0.864518	34	1	0.8642	Adipose_Subcutaneous	0.87505	Muscle_Skeletal	33.9998	9.79615e-16	33.9998	-0.17103	-0.157247	-0.170625	0.0023638	1	0
intron_16_8624118_8625496	ENSG00000067365.14	0.864518	34	1	0.8642	Adipose_Subcutaneous	0.87505	Muscle_Skeletal	33.9998	9.79615e-16	33.9998	-0.17103	-0.157247	-0.170625	0.0023638	1	0
intron_16_8624118_8625496	ENSG00000067365.14	0.864518	34	1	0.8642	Adipose_Subcutaneous	0.87505	Muscle_Skeletal	33.9998	9.79615e-16	33.9998	-0.17103	-0.157247	-0.170625	0.0023638	1	0
intron_16_8624118_8625496	ENSG00000067365.14	0.864518	34	1	0.8642	Adipose_Subcutaneous	0.87505	Muscle_Skeletal	33.9998	9.79615e-16	33.9998	-0.17103	-0.157247	-0.170625	0.0023638	1	0
intron_16_8625798_8628730	ENSG00000067365.14	0.756853	26	3	0.3431	Artery_Tibial	0.8805	Esophagus_Mucosa	15.965	1.39148e-15	0.973212	-0.150335	0.948058	0.294804	0.538908	3	0
intron_16_8629110_8635039	ENSG00000067365.14	0.538717	47	2	0.3431	Cells_EBV-transformed_lymphocytes	0.6815	Brain_Hippocampus	42.662	1.05137e-15	4.33804	0.410417	0.948058	0.669038	0.172948	2	0
intron_16_8629110_8635039	ENSG00000067365.14	0.538717	47	2	0.3431	Cells_EBV-transformed_lymphocytes	0.6815	Brain_Hippocampus	42.662	1.05137e-15	4.33804	0.410417	0.948058	0.669038	0.172948	2	0
intron_16_8629110_8635039	ENSG00000067365.14	0.538717	47	2	0.3431	Cells_EBV-transformed_lymphocytes	0.6815	Brain_Hippocampus	42.662	1.05137e-15	4.33804	0.410417	0.948058	0.669038	0.172948	2	0
intron_16_8629110_8635039	ENSG00000067365.14	0.538717	47	2	0.3431	Cells_EBV-transformed_lymphocytes	0.6815	Brain_Hippocampus	42.662	1.05137e-15	4.33804	0.410417	0.948058	0.669038	0.172948	2	0
intron_16_8629110_8635039	ENSG00000067365.14	0.538717	47	2	0.3431	Cells_EBV-transformed_lymphocytes	0.6815	Brain_Hippocampus	42.662	1.05137e-15	4.33804	0.410417	0.948058	0.669038	0.172948	2	0
intron_16_8629110_8635039	ENSG00000067365.14	0.538717	47	2	0.3431	Cells_EBV-transformed_lymphocytes	0.6815	Brain_Hippocampus	42.662	1.05137e-15	4.33804	0.410417	0.948058	0.669038	0.172948	2	0
intron_16_8629110_8635039	ENSG00000067365.14	0.538717	47	2	0.3431	Cells_EBV-transformed_lymphocytes	0.6815	Brain_Hippocampus	42.662	1.05137e-15	4.33804	0.410417	0.948058	0.669038	0.172948	2	0
intron_16_8629110_8635168	ENSG00000067365.14	0.440042	48	2	0.0280522	Whole_Blood	0.6815	Kidney_Cortex	38.4753	9.25373e-16	8.21883	-2.19656	-0.410417	-0.903157	0.376187	2	0
intron_16_8629110_8635168	ENSG00000067365.14	0.440042	48	2	0.0280522	Whole_Blood	0.6815	Kidney_Cortex	38.4753	9.25373e-16	8.21883	-2.19656	-0.410417	-0.903157	0.376187	2	0
intron_16_8629110_8635168	ENSG00000067365.14	0.440042	48	2	0.0280522	Whole_Blood	0.6815	Kidney_Cortex	38.4753	9.25373e-16	8.21883	-2.19656	-0.410417	-0.903157	0.376187	2	0
intron_16_8629110_8635168	ENSG00000067365.14	0.440042	48	2	0.0280522	Whole_Blood	0.6815	Kidney_Cortex	38.4753	9.25373e-16	8.21883	-2.19656	-0.410417	-0.903157	0.376187	2	0
intron_16_8629110_8635168	ENSG00000067365.14	0.440042	48	2	0.0280522	Whole_Blood	0.6815	Kidney_Cortex	38.4753	9.25373e-16	8.21883	-2.19656	-0.410417	-0.903157	0.376187	2	0
intron_16_8629110_8635168	ENSG00000067365.14	0.440042	48	2	0.0280522	Whole_Blood	0.6815	Kidney_Cortex	38.4753	9.25373e-16	8.21883	-2.19656	-0.410417	-0.903157	0.376187	2	0
intron_16_8629110_8635168	ENSG00000067365.14	0.440042	48	2	0.0280522	Whole_Blood	0.6815	Kidney_Cortex	38.4753	9.25373e-16	8.21883	-2.19656	-0.410417	-0.903157	0.376187	2	0
intron_16_8635079_8635168	ENSG00000067365.14	0.0476153	38	2	0.00891105	Testis	0.674	Esophagus_Gastroesophageal_Junction	24.7675	6.26429e-16	12.918	0.420665	2.61545	1.80549	0.84771	2	0
intron_16_8635079_8635168	ENSG00000067365.14	0.0476153	38	2	0.00891105	Testis	0.674	Esophagus_Gastroesophageal_Junction	24.7675	6.26429e-16	12.918	0.420665	2.61545	1.80549	0.84771	2	0
intron_16_8635079_8635168	ENSG00000067365.14	0.0476153	38	2	0.00891105	Testis	0.674	Esophagus_Gastroesophageal_Junction	24.7675	6.26429e-16	12.918	0.420665	2.61545	1.80549	0.84771	2	0
intron_16_8635079_8635168	ENSG00000067365.14	0.0476153	38	2	0.00891105	Testis	0.674	Esophagus_Gastroesophageal_Junction	24.7675	6.26429e-16	12.918	0.420665	2.61545	1.80549	0.84771	2	0
intron_16_8635079_8635168	ENSG00000067365.14	0.0476153	38	2	0.00891105	Testis	0.674	Esophagus_Gastroesophageal_Junction	24.7675	6.26429e-16	12.918	0.420665	2.61545	1.80549	0.84771	2	0
intron_16_8635079_8635168	ENSG00000067365.14	0.0476153	38	2	0.00891105	Testis	0.674	Esophagus_Gastroesophageal_Junction	24.7675	6.26429e-16	12.918	0.420665	2.61545	1.80549	0.84771	2	0
intron_16_8635312_8639091	ENSG00000067365.14	0.674	7	1	0.674	Cells_Cultured_fibroblasts	0.674	Adipose_Subcutaneous	7	3.27396e-32	7	-0.420665	-0.420665	-0.420665	5.99589e-17	1	0
intron_16_8639162_8639363	ENSG00000067365.14	0.6868	38	1	0.6868	Adipose_Visceral_Omentum	0.6868	Esophagus_Gastroesophageal_Junction	38	1.08297e-15	38	-0.403201	-0.403201	-0.403201	5.16243e-17	1	0
intron_16_8639162_8639363	ENSG00000067365.14	0.6868	38	1	0.6868	Adipose_Visceral_Omentum	0.6868	Esophagus_Gastroesophageal_Junction	38	1.08297e-15	38	-0.403201	-0.403201	-0.403201	5.16243e-17	1	0
intron_16_8639162_8639363	ENSG00000067365.14	0.6868	38	1	0.6868	Adipose_Visceral_Omentum	0.6868	Esophagus_Gastroesophageal_Junction	38	1.08297e-15	38	-0.403201	-0.403201	-0.403201	5.16243e-17	1	0
intron_16_8639162_8639363	ENSG00000067365.14	0.6868	38	1	0.6868	Adipose_Visceral_Omentum	0.6868	Esophagus_Gastroesophageal_Junction	38	1.08297e-15	38	-0.403201	-0.403201	-0.403201	5.16243e-17	1	0
intron_16_8639162_8639363	ENSG00000067365.14	0.6868	38	1	0.6868	Adipose_Visceral_Omentum	0.6868	Esophagus_Gastroesophageal_Junction	38	1.08297e-15	38	-0.403201	-0.403201	-0.403201	5.16243e-17	1	0
intron_16_8639162_8641131	ENSG00000067365.14	0.691799	48	1	0.6868	Artery_Coronary	0.972577	Colon_Sigmoid	47.8853	1.69066e-15	47.8853	0.0343759	0.403201	0.395518	0.0532354	1	0
intron_16_8639162_8641131	ENSG00000067365.14	0.691799	48	1	0.6868	Artery_Coronary	0.972577	Colon_Sigmoid	47.8853	1.69066e-15	47.8853	0.0343759	0.403201	0.395518	0.0532354	1	0
intron_16_8639162_8641131	ENSG00000067365.14	0.691799	48	1	0.6868	Artery_Coronary	0.972577	Colon_Sigmoid	47.8853	1.69066e-15	47.8853	0.0343759	0.403201	0.395518	0.0532354	1	0
intron_16_8639162_8641131	ENSG00000067365.14	0.691799	48	1	0.6868	Artery_Coronary	0.972577	Colon_Sigmoid	47.8853	1.69066e-15	47.8853	0.0343759	0.403201	0.395518	0.0532354	1	0
intron_16_8639162_8641131	ENSG00000067365.14	0.691799	48	1	0.6868	Artery_Coronary	0.972577	Colon_Sigmoid	47.8853	1.69066e-15	47.8853	0.0343759	0.403201	0.395518	0.0532354	1	0
intron_16_8639162_8641131	ENSG00000067365.14	0.691799	48	1	0.6868	Artery_Coronary	0.972577	Colon_Sigmoid	47.8853	1.69066e-15	47.8853	0.0343759	0.403201	0.395518	0.0532354	1	0
intron_16_8639162_8641131	ENSG00000067365.14	0.691799	48	1	0.6868	Artery_Coronary	0.972577	Colon_Sigmoid	47.8853	1.69066e-15	47.8853	0.0343759	0.403201	0.395518	0.0532354	1	0
intron_16_8639676_8641131	ENSG00000067365.14	0.688662	48	1	0.552812	Uterus	0.967067	Colon_Sigmoid	47.8019	1.17684e-15	47.8019	-0.593552	-0.0412872	-0.399627	0.0595376	1	0
intron_16_8639676_8641131	ENSG00000067365.14	0.688662	48	1	0.552812	Uterus	0.967067	Colon_Sigmoid	47.8019	1.17684e-15	47.8019	-0.593552	-0.0412872	-0.399627	0.0595376	1	0
intron_16_8639676_8641131	ENSG00000067365.14	0.688662	48	1	0.552812	Uterus	0.967067	Colon_Sigmoid	47.8019	1.17684e-15	47.8019	-0.593552	-0.0412872	-0.399627	0.0595376	1	0
intron_16_8639676_8641131	ENSG00000067365.14	0.688662	48	1	0.552812	Uterus	0.967067	Colon_Sigmoid	47.8019	1.17684e-15	47.8019	-0.593552	-0.0412872	-0.399627	0.0595376	1	0
intron_16_8639676_8641131	ENSG00000067365.14	0.688662	48	1	0.552812	Uterus	0.967067	Colon_Sigmoid	47.8019	1.17684e-15	47.8019	-0.593552	-0.0412872	-0.399627	0.0595376	1	0
intron_16_8639676_8641131	ENSG00000067365.14	0.688662	48	1	0.552812	Uterus	0.967067	Colon_Sigmoid	47.8019	1.17684e-15	47.8019	-0.593552	-0.0412872	-0.399627	0.0595376	1	0
intron_16_8641184_8641403	ENSG00000067365.14	0.690911	10	1	0.6872	Artery_Tibial	0.6996	Cells_EBV-transformed_lymphocytes	10	1.81596e-17	10	-0.402658	0.38586	-0.320446	0.248269	1	0
intron_16_8641184_8642127	ENSG00000067365.14	0.457769	31	2	0.21165	Thyroid	0.786343	Whole_Blood	19.0095	8.9001e-16	11.9905	-0.38586	1.24904	0.637308	0.527657	2	0
intron_16_8641184_8642127	ENSG00000067365.14	0.457769	31	2	0.21165	Thyroid	0.786343	Whole_Blood	19.0095	8.9001e-16	11.9905	-0.38586	1.24904	0.637308	0.527657	2	0
intron_16_8641184_8642127	ENSG00000067365.14	0.457769	31	2	0.21165	Thyroid	0.786343	Whole_Blood	19.0095	8.9001e-16	11.9905	-0.38586	1.24904	0.637308	0.527657	2	0
intron_16_8641184_8642127	ENSG00000067365.14	0.457769	31	2	0.21165	Thyroid	0.786343	Whole_Blood	19.0095	8.9001e-16	11.9905	-0.38586	1.24904	0.637308	0.527657	2	0
intron_16_8642565_8644529	ENSG00000067365.14	0.251756	16	2	0.09694	Adipose_Subcutaneous	0.6045	Artery_Tibial	15.1264	3.12412e-17	0.873559	0.51794	1.65987	0.589311	0.285483	2	0
intron_16_8642565_8644529	ENSG00000067365.14	0.251756	16	2	0.09694	Adipose_Subcutaneous	0.6045	Artery_Tibial	15.1264	3.12412e-17	0.873559	0.51794	1.65987	0.589311	0.285483	2	0
intron_16_8642565_8644529	ENSG00000067365.14	0.251756	16	2	0.09694	Adipose_Subcutaneous	0.6045	Artery_Tibial	15.1264	3.12412e-17	0.873559	0.51794	1.65987	0.589311	0.285483	2	0
intron_16_8642565_8644557	ENSG00000067365.14	0.76798	23	2	0.5547	Esophagus_Muscularis	0.7884	Artery_Tibial	21.4978	5.40683e-18	1.21624	-0.51794	0.590732	-0.458887	0.234639	2	0
intron_16_8642565_8644557	ENSG00000067365.14	0.76798	23	2	0.5547	Esophagus_Muscularis	0.7884	Artery_Tibial	21.4978	5.40683e-18	1.21624	-0.51794	0.590732	-0.458887	0.234639	2	0
intron_16_8642565_8644557	ENSG00000067365.14	0.76798	23	2	0.5547	Esophagus_Muscularis	0.7884	Artery_Tibial	21.4978	5.40683e-18	1.21624	-0.51794	0.590732	-0.458887	0.234639	2	0
intron_16_8642565_8644557	ENSG00000067365.14	0.76798	23	2	0.5547	Esophagus_Muscularis	0.7884	Artery_Tibial	21.4978	5.40683e-18	1.21624	-0.51794	0.590732	-0.458887	0.234639	2	0
intron_16_8642565_8644557	ENSG00000067365.14	0.76798	23	2	0.5547	Esophagus_Muscularis	0.7884	Artery_Tibial	21.4978	5.40683e-18	1.21624	-0.51794	0.590732	-0.458887	0.234639	2	0
intron_16_8642565_8646108	ENSG00000067365.14	0.370356	24	3	0.11168	Skin_Sun_Exposed_Lower_leg	0.776485	Nerve_Tibial	19.2748	8.14324e-18	0.877156	0.283902	1.59069	0.524898	0.238864	3	0
intron_16_8642565_8646108	ENSG00000067365.14	0.370356	24	3	0.11168	Skin_Sun_Exposed_Lower_leg	0.776485	Nerve_Tibial	19.2748	8.14324e-18	0.877156	0.283902	1.59069	0.524898	0.238864	3	0
intron_16_8642565_8646108	ENSG00000067365.14	0.370356	24	3	0.11168	Skin_Sun_Exposed_Lower_leg	0.776485	Nerve_Tibial	19.2748	8.14324e-18	0.877156	0.283902	1.59069	0.524898	0.238864	3	0
intron_16_8642565_8646108	ENSG00000067365.14	0.370356	24	3	0.11168	Skin_Sun_Exposed_Lower_leg	0.776485	Nerve_Tibial	19.2748	8.14324e-18	0.877156	0.283902	1.59069	0.524898	0.238864	3	0
intron_16_8644725_8645908	ENSG00000067365.14	0.625683	43	1	0.437497	Pancreas	0.9194	Minor_Salivary_Gland	42.0083	1.26585e-15	42.0083	-0.776426	-0.10119	-0.479119	0.111092	1	0
intron_16_8644725_8645908	ENSG00000067365.14	0.625683	43	1	0.437497	Pancreas	0.9194	Minor_Salivary_Gland	42.0083	1.26585e-15	42.0083	-0.776426	-0.10119	-0.479119	0.111092	1	0
intron_16_8644725_8645908	ENSG00000067365.14	0.625683	43	1	0.437497	Pancreas	0.9194	Minor_Salivary_Gland	42.0083	1.26585e-15	42.0083	-0.776426	-0.10119	-0.479119	0.111092	1	0
intron_16_8644725_8645908	ENSG00000067365.14	0.625683	43	1	0.437497	Pancreas	0.9194	Minor_Salivary_Gland	42.0083	1.26585e-15	42.0083	-0.776426	-0.10119	-0.479119	0.111092	1	0
intron_16_8644725_8645908	ENSG00000067365.14	0.625683	43	1	0.437497	Pancreas	0.9194	Minor_Salivary_Gland	42.0083	1.26585e-15	42.0083	-0.776426	-0.10119	-0.479119	0.111092	1	0
intron_16_8644725_8646108	ENSG00000067365.14	0.641611	45	1	0.1821	Cells_Cultured_fibroblasts	0.939961	Colon_Sigmoid	43.6776	1.23606e-15	43.6776	-1.33432	0.51794	0.429436	0.303636	1	0
intron_16_8644725_8646108	ENSG00000067365.14	0.641611	45	1	0.1821	Cells_Cultured_fibroblasts	0.939961	Colon_Sigmoid	43.6776	1.23606e-15	43.6776	-1.33432	0.51794	0.429436	0.303636	1	0
intron_16_8644725_8646108	ENSG00000067365.14	0.641611	45	1	0.1821	Cells_Cultured_fibroblasts	0.939961	Colon_Sigmoid	43.6776	1.23606e-15	43.6776	-1.33432	0.51794	0.429436	0.303636	1	0
intron_16_8644725_8646108	ENSG00000067365.14	0.641611	45	1	0.1821	Cells_Cultured_fibroblasts	0.939961	Colon_Sigmoid	43.6776	1.23606e-15	43.6776	-1.33432	0.51794	0.429436	0.303636	1	0
intron_16_8644725_8646108	ENSG00000067365.14	0.641611	45	1	0.1821	Cells_Cultured_fibroblasts	0.939961	Colon_Sigmoid	43.6776	1.23606e-15	43.6776	-1.33432	0.51794	0.429436	0.303636	1	0
intron_16_8644725_8646108	ENSG00000067365.14	0.641611	45	1	0.1821	Cells_Cultured_fibroblasts	0.939961	Colon_Sigmoid	43.6776	1.23606e-15	43.6776	-1.33432	0.51794	0.429436	0.303636	1	0
intron_16_8644725_8664109	ENSG00000067365.14	0.779965	23	5	0.183	Uterus	0.758193	Artery_Tibial	13.0246	3.09314e-17	0.536745	-0.570548	1.33157	0.340072	0.689925	5	0
intron_16_8644725_8664109	ENSG00000067365.14	0.779965	23	5	0.183	Uterus	0.758193	Artery_Tibial	13.0246	3.09314e-17	0.536745	-0.570548	1.33157	0.340072	0.689925	5	0
intron_16_8644725_8664109	ENSG00000067365.14	0.779965	23	5	0.183	Uterus	0.758193	Artery_Tibial	13.0246	3.09314e-17	0.536745	-0.570548	1.33157	0.340072	0.689925	5	0
intron_16_86532481_86541697	ENSG00000103248.18	0.124598	33	2	0.0672375	Testis	0.675298	Adrenal_Gland	30.1665	1.17864e-15	1.55066	-1.28899	1.83008	1.26298	0.544718	2	0
intron_16_86532481_86541697	ENSG00000103248.18	0.124598	33	2	0.0672375	Testis	0.675298	Adrenal_Gland	30.1665	1.17864e-15	1.55066	-1.28899	1.83008	1.26298	0.544718	2	0
intron_16_86532481_86541697	ENSG00000103248.18	0.124598	33	2	0.0672375	Testis	0.675298	Adrenal_Gland	30.1665	1.17864e-15	1.55066	-1.28899	1.83008	1.26298	0.544718	2	0
intron_16_86532481_86541697	ENSG00000103248.18	0.124598	33	2	0.0672375	Testis	0.675298	Adrenal_Gland	30.1665	1.17864e-15	1.55066	-1.28899	1.83008	1.26298	0.544718	2	0
intron_16_86542213_86546559	ENSG00000103248.18	0.0493178	25	1	0.04391	Adrenal_Gland	0.0999206	Colon_Sigmoid	24.6662	1.50495e-17	24.6662	1.64524	2.01495	1.95165	0.0879474	1	0
intron_16_86542213_86546559	ENSG00000103248.18	0.0493178	25	1	0.04391	Adrenal_Gland	0.0999206	Colon_Sigmoid	24.6662	1.50495e-17	24.6662	1.64524	2.01495	1.95165	0.0879474	1	0
intron_16_86542213_86546559	ENSG00000103248.18	0.0493178	25	1	0.04391	Adrenal_Gland	0.0999206	Colon_Sigmoid	24.6662	1.50495e-17	24.6662	1.64524	2.01495	1.95165	0.0879474	1	0
intron_16_86542213_86546559	ENSG00000103248.18	0.0493178	25	1	0.04391	Adrenal_Gland	0.0999206	Colon_Sigmoid	24.6662	1.50495e-17	24.6662	1.64524	2.01495	1.95165	0.0879474	1	0
intron_16_86542213_86546559	ENSG00000103248.18	0.0493178	25	1	0.04391	Adrenal_Gland	0.0999206	Colon_Sigmoid	24.6662	1.50495e-17	24.6662	1.64524	2.01495	1.95165	0.0879474	1	0
intron_16_86546649_86548035	ENSG00000103248.18	0.130917	13	2	0.04391	Adipose_Subcutaneous	0.7662	Esophagus_Mucosa	12.0128	2.45409e-19	0.987241	0.297349	2.01495	1.88283	0.476376	2	0
intron_16_86546649_86548035	ENSG00000103248.18	0.130917	13	2	0.04391	Adipose_Subcutaneous	0.7662	Esophagus_Mucosa	12.0128	2.45409e-19	0.987241	0.297349	2.01495	1.88283	0.476376	2	0
intron_16_86546649_86548464	ENSG00000103248.18	0.0518927	49	1	0.04391	Adipose_Subcutaneous	0.07679	Stomach	48.7009	1.1999e-15	48.7009	1.76962	2.01495	1.93794	0.0764487	1	0
intron_16_86546649_86548464	ENSG00000103248.18	0.0518927	49	1	0.04391	Adipose_Subcutaneous	0.07679	Stomach	48.7009	1.1999e-15	48.7009	1.76962	2.01495	1.93794	0.0764487	1	0
intron_16_86546649_86548464	ENSG00000103248.18	0.0518927	49	1	0.04391	Adipose_Subcutaneous	0.07679	Stomach	48.7009	1.1999e-15	48.7009	1.76962	2.01495	1.93794	0.0764487	1	0
intron_16_86546649_86548464	ENSG00000103248.18	0.0518927	49	1	0.04391	Adipose_Subcutaneous	0.07679	Stomach	48.7009	1.1999e-15	48.7009	1.76962	2.01495	1.93794	0.0764487	1	0
intron_16_86546649_86548464	ENSG00000103248.18	0.0518927	49	1	0.04391	Adipose_Subcutaneous	0.07679	Stomach	48.7009	1.1999e-15	48.7009	1.76962	2.01495	1.93794	0.0764487	1	0
intron_16_86546649_86548464	ENSG00000103248.18	0.0518927	49	1	0.04391	Adipose_Subcutaneous	0.07679	Stomach	48.7009	1.1999e-15	48.7009	1.76962	2.01495	1.93794	0.0764487	1	0
intron_16_86546649_86548464	ENSG00000103248.18	0.0518927	49	1	0.04391	Adipose_Subcutaneous	0.07679	Stomach	48.7009	1.1999e-15	48.7009	1.76962	2.01495	1.93794	0.0764487	1	0
intron_16_86548111_86548464	ENSG00000103248.18	0.0677668	35	1	0.05009	Adipose_Subcutaneous	0.211558	Skin_Not_Sun_Exposed_Suprapubic	33.9881	6.71783e-16	33.9881	-1.95919	-1.24929	-1.79643	0.24817	1	0
intron_16_86548111_86548464	ENSG00000103248.18	0.0677668	35	1	0.05009	Adipose_Subcutaneous	0.211558	Skin_Not_Sun_Exposed_Suprapubic	33.9881	6.71783e-16	33.9881	-1.95919	-1.24929	-1.79643	0.24817	1	0
intron_16_86548111_86548464	ENSG00000103248.18	0.0677668	35	1	0.05009	Adipose_Subcutaneous	0.211558	Skin_Not_Sun_Exposed_Suprapubic	33.9881	6.71783e-16	33.9881	-1.95919	-1.24929	-1.79643	0.24817	1	0
intron_16_86548111_86548464	ENSG00000103248.18	0.0677668	35	1	0.05009	Adipose_Subcutaneous	0.211558	Skin_Not_Sun_Exposed_Suprapubic	33.9881	6.71783e-16	33.9881	-1.95919	-1.24929	-1.79643	0.24817	1	0
intron_16_86548111_86548464	ENSG00000103248.18	0.0677668	35	1	0.05009	Adipose_Subcutaneous	0.211558	Skin_Not_Sun_Exposed_Suprapubic	33.9881	6.71783e-16	33.9881	-1.95919	-1.24929	-1.79643	0.24817	1	0
intron_16_86548111_86548464	ENSG00000103248.18	0.0677668	35	1	0.05009	Adipose_Subcutaneous	0.211558	Skin_Not_Sun_Exposed_Suprapubic	33.9881	6.71783e-16	33.9881	-1.95919	-1.24929	-1.79643	0.24817	1	0
intron_16_86548111_86548464	ENSG00000103248.18	0.0677668	35	1	0.05009	Adipose_Subcutaneous	0.211558	Skin_Not_Sun_Exposed_Suprapubic	33.9881	6.71783e-16	33.9881	-1.95919	-1.24929	-1.79643	0.24817	1	0
intron_16_86548577_86552033	ENSG00000103248.18	0.0764898	45	1	0.05642	Kidney_Cortex	0.1531	Adipose_Subcutaneous	44.5202	1.91514e-15	44.5202	-1.90778	-1.42867	-1.76095	0.220972	1	0
intron_16_86548577_86552033	ENSG00000103248.18	0.0764898	45	1	0.05642	Kidney_Cortex	0.1531	Adipose_Subcutaneous	44.5202	1.91514e-15	44.5202	-1.90778	-1.42867	-1.76095	0.220972	1	0
intron_16_86548577_86552033	ENSG00000103248.18	0.0764898	45	1	0.05642	Kidney_Cortex	0.1531	Adipose_Subcutaneous	44.5202	1.91514e-15	44.5202	-1.90778	-1.42867	-1.76095	0.220972	1	0
intron_16_86548577_86552033	ENSG00000103248.18	0.0764898	45	1	0.05642	Kidney_Cortex	0.1531	Adipose_Subcutaneous	44.5202	1.91514e-15	44.5202	-1.90778	-1.42867	-1.76095	0.220972	1	0
intron_16_86548577_86552033	ENSG00000103248.18	0.0764898	45	1	0.05642	Kidney_Cortex	0.1531	Adipose_Subcutaneous	44.5202	1.91514e-15	44.5202	-1.90778	-1.42867	-1.76095	0.220972	1	0
intron_16_86548577_86552033	ENSG00000103248.18	0.0764898	45	1	0.05642	Kidney_Cortex	0.1531	Adipose_Subcutaneous	44.5202	1.91514e-15	44.5202	-1.90778	-1.42867	-1.76095	0.220972	1	0
intron_16_86548577_86552033	ENSG00000103248.18	0.0764898	45	1	0.05642	Kidney_Cortex	0.1531	Adipose_Subcutaneous	44.5202	1.91514e-15	44.5202	-1.90778	-1.42867	-1.76095	0.220972	1	0
intron_16_86548577_86552179	ENSG00000103248.18	0.218187	48	1	0.05642	Esophagus_Muscularis	0.445353	Brain_Cortex	47.1249	1.96848e-15	47.1249	0.763185	1.90778	1.22045	0.239105	1	0
intron_16_86548577_86552179	ENSG00000103248.18	0.218187	48	1	0.05642	Esophagus_Muscularis	0.445353	Brain_Cortex	47.1249	1.96848e-15	47.1249	0.763185	1.90778	1.22045	0.239105	1	0
intron_16_86548577_86552179	ENSG00000103248.18	0.218187	48	1	0.05642	Esophagus_Muscularis	0.445353	Brain_Cortex	47.1249	1.96848e-15	47.1249	0.763185	1.90778	1.22045	0.239105	1	0
intron_16_86548577_86552179	ENSG00000103248.18	0.218187	48	1	0.05642	Esophagus_Muscularis	0.445353	Brain_Cortex	47.1249	1.96848e-15	47.1249	0.763185	1.90778	1.22045	0.239105	1	0
intron_16_86548577_86552179	ENSG00000103248.18	0.218187	48	1	0.05642	Esophagus_Muscularis	0.445353	Brain_Cortex	47.1249	1.96848e-15	47.1249	0.763185	1.90778	1.22045	0.239105	1	0
intron_16_86548577_86552179	ENSG00000103248.18	0.218187	48	1	0.05642	Esophagus_Muscularis	0.445353	Brain_Cortex	47.1249	1.96848e-15	47.1249	0.763185	1.90778	1.22045	0.239105	1	0
intron_16_86548577_86552179	ENSG00000103248.18	0.218187	48	1	0.05642	Esophagus_Muscularis	0.445353	Brain_Cortex	47.1249	1.96848e-15	47.1249	0.763185	1.90778	1.22045	0.239105	1	0
intron_16_86552146_86554645	ENSG00000103248.18	0.04787	47	2	0.06153	Brain_Amygdala	0.823148	Artery_Tibial	42.7931	8.37844e-16	4.20691	-1.42867	1.86967	-0.923733	0.83412	2	0
intron_16_86552146_86554645	ENSG00000103248.18	0.04787	47	2	0.06153	Brain_Amygdala	0.823148	Artery_Tibial	42.7931	8.37844e-16	4.20691	-1.42867	1.86967	-0.923733	0.83412	2	0
intron_16_86552146_86554645	ENSG00000103248.18	0.04787	47	2	0.06153	Brain_Amygdala	0.823148	Artery_Tibial	42.7931	8.37844e-16	4.20691	-1.42867	1.86967	-0.923733	0.83412	2	0
intron_16_86552146_86554645	ENSG00000103248.18	0.04787	47	2	0.06153	Brain_Amygdala	0.823148	Artery_Tibial	42.7931	8.37844e-16	4.20691	-1.42867	1.86967	-0.923733	0.83412	2	0
intron_16_86552146_86554645	ENSG00000103248.18	0.04787	47	2	0.06153	Brain_Amygdala	0.823148	Artery_Tibial	42.7931	8.37844e-16	4.20691	-1.42867	1.86967	-0.923733	0.83412	2	0
intron_16_86552146_86554645	ENSG00000103248.18	0.04787	47	2	0.06153	Brain_Amygdala	0.823148	Artery_Tibial	42.7931	8.37844e-16	4.20691	-1.42867	1.86967	-0.923733	0.83412	2	0
intron_16_86552146_86554645	ENSG00000103248.18	0.04787	47	2	0.06153	Brain_Amygdala	0.823148	Artery_Tibial	42.7931	8.37844e-16	4.20691	-1.42867	1.86967	-0.923733	0.83412	2	0
intron_16_86552292_86554645	ENSG00000103248.18	0.188502	49	1	0.06153	Brain_Cortex	0.418622	Brain_Substantia_nigra	47.5071	1.2174e-15	47.5071	-1.86967	1.42867	1.24848	0.495864	1	0
intron_16_86552292_86554645	ENSG00000103248.18	0.188502	49	1	0.06153	Brain_Cortex	0.418622	Brain_Substantia_nigra	47.5071	1.2174e-15	47.5071	-1.86967	1.42867	1.24848	0.495864	1	0
intron_16_86552292_86554645	ENSG00000103248.18	0.188502	49	1	0.06153	Brain_Cortex	0.418622	Brain_Substantia_nigra	47.5071	1.2174e-15	47.5071	-1.86967	1.42867	1.24848	0.495864	1	0
intron_16_86552292_86554645	ENSG00000103248.18	0.188502	49	1	0.06153	Brain_Cortex	0.418622	Brain_Substantia_nigra	47.5071	1.2174e-15	47.5071	-1.86967	1.42867	1.24848	0.495864	1	0
intron_16_86552292_86554645	ENSG00000103248.18	0.188502	49	1	0.06153	Brain_Cortex	0.418622	Brain_Substantia_nigra	47.5071	1.2174e-15	47.5071	-1.86967	1.42867	1.24848	0.495864	1	0
intron_16_86552292_86554645	ENSG00000103248.18	0.188502	49	1	0.06153	Brain_Cortex	0.418622	Brain_Substantia_nigra	47.5071	1.2174e-15	47.5071	-1.86967	1.42867	1.24848	0.495864	1	0
intron_16_86552292_86554645	ENSG00000103248.18	0.188502	49	1	0.06153	Brain_Cortex	0.418622	Brain_Substantia_nigra	47.5071	1.2174e-15	47.5071	-1.86967	1.42867	1.24848	0.495864	1	0
intron_16_86554748_86555169	ENSG00000103248.18	0.113024	23	2	0.05232	Testis	0.3021	Heart_Left_Ventricle	22.02	2.8886e-17	0.980021	-1.94049	1.94049	-1.64252	0.996704	2	0
intron_16_86554748_86555169	ENSG00000103248.18	0.113024	23	2	0.05232	Testis	0.3021	Heart_Left_Ventricle	22.02	2.8886e-17	0.980021	-1.94049	1.94049	-1.64252	0.996704	2	0
intron_16_86554748_86555169	ENSG00000103248.18	0.113024	23	2	0.05232	Testis	0.3021	Heart_Left_Ventricle	22.02	2.8886e-17	0.980021	-1.94049	1.94049	-1.64252	0.996704	2	0
intron_16_86554748_86555169	ENSG00000103248.18	0.113024	23	2	0.05232	Testis	0.3021	Heart_Left_Ventricle	22.02	2.8886e-17	0.980021	-1.94049	1.94049	-1.64252	0.996704	2	0
intron_16_86554751_86555169	ENSG00000103248.18	0.05232	22	1	0.05232	Prostate	0.05232	Adipose_Subcutaneous	22	2.55725e-17	22	-1.94049	1.94049	-1.58767	1.14196	1	0
intron_16_86554751_86555169	ENSG00000103248.18	0.05232	22	1	0.05232	Prostate	0.05232	Adipose_Subcutaneous	22	2.55725e-17	22	-1.94049	1.94049	-1.58767	1.14196	1	0
intron_16_86554751_86555169	ENSG00000103248.18	0.05232	22	1	0.05232	Prostate	0.05232	Adipose_Subcutaneous	22	2.55725e-17	22	-1.94049	1.94049	-1.58767	1.14196	1	0
intron_16_86554751_86555169	ENSG00000103248.18	0.05232	22	1	0.05232	Prostate	0.05232	Adipose_Subcutaneous	22	2.55725e-17	22	-1.94049	1.94049	-1.58767	1.14196	1	0
intron_16_8664214_8735699	ENSG00000183044.11	0.05229	1	1	0.05229	Whole_Blood	0.05229	Whole_Blood	1	1	1	1.94074	1.94074	1.94074	NA	1	0
intron_16_8674711_8735699	ENSG00000183044.11	0.811225	29	2	0.411	Brain_Cerebellar_Hemisphere	0.954765	Heart_Atrial_Appendage	27.6083	9.15838e-16	1.00801	-0.822135	0.209959	-0.110528	0.258748	2	0
intron_16_8674711_8735699	ENSG00000183044.11	0.811225	29	2	0.411	Brain_Cerebellar_Hemisphere	0.954765	Heart_Atrial_Appendage	27.6083	9.15838e-16	1.00801	-0.822135	0.209959	-0.110528	0.258748	2	0
intron_16_8674711_8735699	ENSG00000183044.11	0.811225	29	2	0.411	Brain_Cerebellar_Hemisphere	0.954765	Heart_Atrial_Appendage	27.6083	9.15838e-16	1.00801	-0.822135	0.209959	-0.110528	0.258748	2	0
intron_16_86870_88698	ENSG00000103148.15	0.0327879	17	2	0.009342	Small_Intestine_Terminal_Ileum	0.843696	Skin_Not_Sun_Exposed_Suprapubic	16.0002	4.29238e-18	0.99977	-2.59928	0.232693	0.0640165	0.686369	2	0
intron_16_86870_88698	ENSG00000103148.15	0.0327879	17	2	0.009342	Small_Intestine_Terminal_Ileum	0.843696	Skin_Not_Sun_Exposed_Suprapubic	16.0002	4.29238e-18	0.99977	-2.59928	0.232693	0.0640165	0.686369	2	0
intron_16_86870_88698	ENSG00000103148.15	0.0327879	17	2	0.009342	Small_Intestine_Terminal_Ileum	0.843696	Skin_Not_Sun_Exposed_Suprapubic	16.0002	4.29238e-18	0.99977	-2.59928	0.232693	0.0640165	0.686369	2	0
intron_16_871341_879570	ENSG00000103227.18	0.328816	40	2	0.16716	Brain_Nucleus_accumbens_basal_ganglia	0.6446	Artery_Tibial	37.796	1.30291e-15	2.20402	-1.38139	0.461277	-0.754642	0.34391	2	0
intron_16_871341_879570	ENSG00000103227.18	0.328816	40	2	0.16716	Brain_Nucleus_accumbens_basal_ganglia	0.6446	Artery_Tibial	37.796	1.30291e-15	2.20402	-1.38139	0.461277	-0.754642	0.34391	2	0
intron_16_871341_879570	ENSG00000103227.18	0.328816	40	2	0.16716	Brain_Nucleus_accumbens_basal_ganglia	0.6446	Artery_Tibial	37.796	1.30291e-15	2.20402	-1.38139	0.461277	-0.754642	0.34391	2	0
intron_16_8720934_8735699	ENSG00000183044.11	0.0304185	8	1	0.02059	Thyroid	0.03968	Brain_Anterior_cingulate_cortex_BA24	7.91896	1.59724e-19	7.91896	2.05706	2.31542	2.15395	0.133711	1	0
intron_16_87303075_87305719	ENSG00000260456.6	0.32381	13	3	0.0448215	Brain_Frontal_Cortex_BA9	0.760549	Cells_Cultured_fibroblasts	10.4039	3.48337e-18	0.851237	-2.00633	-0.304761	-1.09579	0.532163	3	0
intron_16_87305905_87314971	ENSG00000260456.6	0.356133	27	2	0.1302	Small_Intestine_Terminal_Ileum	1	Testis	16.9688	3.98464e-16	9.79529	-1.51331	1.07942	-0.527486	0.816885	2	0
intron_16_87305905_87314971	ENSG00000260456.6	0.356133	27	2	0.1302	Small_Intestine_Terminal_Ileum	1	Testis	16.9688	3.98464e-16	9.79529	-1.51331	1.07942	-0.527486	0.816885	2	0
intron_16_87305905_87314971	ENSG00000260456.6	0.356133	27	2	0.1302	Small_Intestine_Terminal_Ileum	1	Testis	16.9688	3.98464e-16	9.79529	-1.51331	1.07942	-0.527486	0.816885	2	0
intron_16_87305905_87314971	ENSG00000260456.6	0.356133	27	2	0.1302	Small_Intestine_Terminal_Ileum	1	Testis	16.9688	3.98464e-16	9.79529	-1.51331	1.07942	-0.527486	0.816885	2	0
intron_16_87310333_87311150	ENSG00000260456.6	1	1	1	1	Testis	1	Testis	1	1	1	0	0	0	NA	1	0
intron_16_87311296_87314971	ENSG00000260456.6	0.956426	11	1	0.387564	Muscle_Skeletal	1	Brain_Frontal_Cortex_BA9	10.7981	6.83076e-19	10.7981	-0.0378737	0.864043	0.0613341	0.266901	1	0
intron_16_87311296_87314971	ENSG00000260456.6	0.956426	11	1	0.387564	Muscle_Skeletal	1	Brain_Frontal_Cortex_BA9	10.7981	6.83076e-19	10.7981	-0.0378737	0.864043	0.0613341	0.266901	1	0
intron_16_87315823_87317087	ENSG00000103264.17	0.0213552	17	2	0.02079	Esophagus_Gastroesophageal_Junction	0.1885	Esophagus_Mucosa	13.0775	1.12938e-17	3.87271	-1.31503	2.31178	1.53714	1.38766	2	0
intron_16_87315823_87317087	ENSG00000103264.17	0.0213552	17	2	0.02079	Esophagus_Gastroesophageal_Junction	0.1885	Esophagus_Mucosa	13.0775	1.12938e-17	3.87271	-1.31503	2.31178	1.53714	1.38766	2	0
intron_16_87315823_87317087	ENSG00000260456.6	0.0213552	17	2	0.02079	Esophagus_Gastroesophageal_Junction	0.1885	Esophagus_Mucosa	13.0775	1.12938e-17	3.87271	-1.31503	2.31178	1.53714	1.38766	2	0
intron_16_87315823_87317087	ENSG00000260456.6	0.0213552	17	2	0.02079	Esophagus_Gastroesophageal_Junction	0.1885	Esophagus_Mucosa	13.0775	1.12938e-17	3.87271	-1.31503	2.31178	1.53714	1.38766	2	0
intron_16_87315823_87317091	ENSG00000103264.17	0.00397568	27	2	0.004735	Cells_EBV-transformed_lymphocytes	0.98482	Brain_Caudate_basal_ganglia	20.2969	4.65598e-16	6.70305	-2.82453	2.82453	0.891261	2.33214	2	0
intron_16_87315823_87317091	ENSG00000260456.6	0.00397568	27	2	0.004735	Cells_EBV-transformed_lymphocytes	0.98482	Brain_Caudate_basal_ganglia	20.2969	4.65598e-16	6.70305	-2.82453	2.82453	0.891261	2.33214	2	0
intron_16_87331510_87333886	ENSG00000103264.17	0.699584	47	2	0.4336	Brain_Hypothalamus	0.8422	Adipose_Subcutaneous	35.2911	5.0272e-16	11.7089	-0.783046	0.783046	-0.368831	0.583017	2	0
intron_16_87331510_87333886	ENSG00000260456.6	0.699584	47	2	0.4336	Brain_Hypothalamus	0.8422	Adipose_Subcutaneous	35.2911	5.0272e-16	11.7089	-0.783046	0.783046	-0.368831	0.583017	2	0
intron_16_87331510_87333886	ENSG00000103264.17	0.699584	47	2	0.4336	Brain_Hypothalamus	0.8422	Adipose_Subcutaneous	35.2911	5.0272e-16	11.7089	-0.783046	0.783046	-0.368831	0.583017	2	0
intron_16_87331510_87333886	ENSG00000103264.17	0.699584	47	2	0.4336	Brain_Hypothalamus	0.8422	Adipose_Subcutaneous	35.2911	5.0272e-16	11.7089	-0.783046	0.783046	-0.368831	0.583017	2	0
intron_16_87331510_87333886	ENSG00000260456.6	0.699584	47	2	0.4336	Brain_Hypothalamus	0.8422	Adipose_Subcutaneous	35.2911	5.0272e-16	11.7089	-0.783046	0.783046	-0.368831	0.583017	2	0
intron_16_87331510_87333886	ENSG00000260456.6	0.699584	47	2	0.4336	Brain_Hypothalamus	0.8422	Adipose_Subcutaneous	35.2911	5.0272e-16	11.7089	-0.783046	0.783046	-0.368831	0.583017	2	0
intron_16_87331510_87333886	ENSG00000260456.6	0.699584	47	2	0.4336	Brain_Hypothalamus	0.8422	Adipose_Subcutaneous	35.2911	5.0272e-16	11.7089	-0.783046	0.783046	-0.368831	0.583017	2	0
intron_16_87331510_87333886	ENSG00000260456.6	0.699584	47	2	0.4336	Brain_Hypothalamus	0.8422	Adipose_Subcutaneous	35.2911	5.0272e-16	11.7089	-0.783046	0.783046	-0.368831	0.583017	2	0
intron_16_87331510_87333886	ENSG00000103264.17	0.699584	47	2	0.4336	Brain_Hypothalamus	0.8422	Adipose_Subcutaneous	35.2911	5.0272e-16	11.7089	-0.783046	0.783046	-0.368831	0.583017	2	0
intron_16_87331510_87333886	ENSG00000260456.6	0.699584	47	2	0.4336	Brain_Hypothalamus	0.8422	Adipose_Subcutaneous	35.2911	5.0272e-16	11.7089	-0.783046	0.783046	-0.368831	0.583017	2	0
intron_16_87331510_87333886	ENSG00000103264.17	0.699584	47	2	0.4336	Brain_Hypothalamus	0.8422	Adipose_Subcutaneous	35.2911	5.0272e-16	11.7089	-0.783046	0.783046	-0.368831	0.583017	2	0
intron_16_87331510_87333886	ENSG00000103264.17	0.699584	47	2	0.4336	Brain_Hypothalamus	0.8422	Adipose_Subcutaneous	35.2911	5.0272e-16	11.7089	-0.783046	0.783046	-0.368831	0.583017	2	0
intron_16_87331510_87333886	ENSG00000260456.6	0.699584	47	2	0.4336	Brain_Hypothalamus	0.8422	Adipose_Subcutaneous	35.2911	5.0272e-16	11.7089	-0.783046	0.783046	-0.368831	0.583017	2	0
intron_16_87331510_87333886	ENSG00000103264.17	0.699584	47	2	0.4336	Brain_Hypothalamus	0.8422	Adipose_Subcutaneous	35.2911	5.0272e-16	11.7089	-0.783046	0.783046	-0.368831	0.583017	2	0
intron_16_87335457_87336155	ENSG00000103264.17	0.528917	27	2	0.3018	Adipose_Subcutaneous	0.788903	Colon_Transverse	25.0613	7.61889e-16	1.9387	-1.03258	1.03258	0.823539	0.571633	2	0
intron_16_87335457_87336155	ENSG00000103264.17	0.528917	27	2	0.3018	Adipose_Subcutaneous	0.788903	Colon_Transverse	25.0613	7.61889e-16	1.9387	-1.03258	1.03258	0.823539	0.571633	2	0
intron_16_87335457_87336155	ENSG00000103264.17	0.528917	27	2	0.3018	Adipose_Subcutaneous	0.788903	Colon_Transverse	25.0613	7.61889e-16	1.9387	-1.03258	1.03258	0.823539	0.571633	2	0
intron_16_87343765_87345028	ENSG00000103264.17	0.6908	1	1	0.6908	Adipose_Subcutaneous	0.6908	Adipose_Subcutaneous	1	1	1	0.39777	0.39777	0.39777	NA	1	0
intron_16_87343765_87347059	ENSG00000103264.17	0.8951	4	1	0.8951	Vagina	0.8951	Adipose_Visceral_Omentum	4	7.3978e-17	4	0.131854	0.131854	0.131854	1.60247e-17	1	0
intron_16_87343765_87347174	ENSG00000103264.17	0.94434	11	3	0.6411	Small_Intestine_Terminal_Ileum	0.8951	Artery_Tibial	8.84445	5.52962e-17	0.938523	-0.162388	0.466161	0.0480445	0.232764	3	0
intron_16_87343765_87347174	ENSG00000103264.17	0.94434	11	3	0.6411	Small_Intestine_Terminal_Ileum	0.8951	Artery_Tibial	8.84445	5.52962e-17	0.938523	-0.162388	0.466161	0.0480445	0.232764	3	0
intron_16_87347250_87358411	ENSG00000103264.17	0.171578	30	2	0.07507	Brain_Frontal_Cortex_BA9	0.678537	Brain_Nucleus_accumbens_basal_ganglia	25.0079	8.23204e-16	4.99212	-1.78004	1.78004	0.605327	0.627926	2	0
intron_16_87347250_87358411	ENSG00000103264.17	0.171578	30	2	0.07507	Brain_Frontal_Cortex_BA9	0.678537	Brain_Nucleus_accumbens_basal_ganglia	25.0079	8.23204e-16	4.99212	-1.78004	1.78004	0.605327	0.627926	2	0
intron_16_87347250_87358411	ENSG00000103264.17	0.171578	30	2	0.07507	Brain_Frontal_Cortex_BA9	0.678537	Brain_Nucleus_accumbens_basal_ganglia	25.0079	8.23204e-16	4.99212	-1.78004	1.78004	0.605327	0.627926	2	0
intron_16_87347250_87358411	ENSG00000103264.17	0.171578	30	2	0.07507	Brain_Frontal_Cortex_BA9	0.678537	Brain_Nucleus_accumbens_basal_ganglia	25.0079	8.23204e-16	4.99212	-1.78004	1.78004	0.605327	0.627926	2	0
intron_16_87347250_87360295	ENSG00000103264.17	0.171479	31	2	0.07512	Brain_Nucleus_accumbens_basal_ganglia	0.6062	Esophagus_Muscularis	25.9326	1.96939e-15	5.06738	-1.77973	0.515505	-0.635458	0.604835	2	0
intron_16_87347250_87360295	ENSG00000103264.17	0.171479	31	2	0.07512	Brain_Nucleus_accumbens_basal_ganglia	0.6062	Esophagus_Muscularis	25.9326	1.96939e-15	5.06738	-1.77973	0.515505	-0.635458	0.604835	2	0
intron_16_87347250_87360295	ENSG00000103264.17	0.171479	31	2	0.07512	Brain_Nucleus_accumbens_basal_ganglia	0.6062	Esophagus_Muscularis	25.9326	1.96939e-15	5.06738	-1.77973	0.515505	-0.635458	0.604835	2	0
intron_16_87347250_87360295	ENSG00000103264.17	0.171479	31	2	0.07512	Brain_Nucleus_accumbens_basal_ganglia	0.6062	Esophagus_Muscularis	25.9326	1.96939e-15	5.06738	-1.77973	0.515505	-0.635458	0.604835	2	0
intron_16_87347250_87360295	ENSG00000103264.17	0.171479	31	2	0.07512	Brain_Nucleus_accumbens_basal_ganglia	0.6062	Esophagus_Muscularis	25.9326	1.96939e-15	5.06738	-1.77973	0.515505	-0.635458	0.604835	2	0
intron_16_87347250_87360295	ENSG00000103264.17	0.171479	31	2	0.07512	Brain_Nucleus_accumbens_basal_ganglia	0.6062	Esophagus_Muscularis	25.9326	1.96939e-15	5.06738	-1.77973	0.515505	-0.635458	0.604835	2	0
intron_16_87358497_87360295	ENSG00000103264.17	0.144433	46	2	0.04706	Liver	0.836678	Brain_Caudate_basal_ganglia	37.0232	1.67653e-15	8.17457	-0.206145	1.98576	0.77902	0.631988	2	0
intron_16_87358497_87360295	ENSG00000103264.17	0.144433	46	2	0.04706	Liver	0.836678	Brain_Caudate_basal_ganglia	37.0232	1.67653e-15	8.17457	-0.206145	1.98576	0.77902	0.631988	2	0
intron_16_87358497_87360295	ENSG00000103264.17	0.144433	46	2	0.04706	Liver	0.836678	Brain_Caudate_basal_ganglia	37.0232	1.67653e-15	8.17457	-0.206145	1.98576	0.77902	0.631988	2	0
intron_16_87358497_87360295	ENSG00000103264.17	0.144433	46	2	0.04706	Liver	0.836678	Brain_Caudate_basal_ganglia	37.0232	1.67653e-15	8.17457	-0.206145	1.98576	0.77902	0.631988	2	0
intron_16_87358497_87360295	ENSG00000103264.17	0.144433	46	2	0.04706	Liver	0.836678	Brain_Caudate_basal_ganglia	37.0232	1.67653e-15	8.17457	-0.206145	1.98576	0.77902	0.631988	2	0
intron_16_87358497_87360295	ENSG00000103264.17	0.144433	46	2	0.04706	Liver	0.836678	Brain_Caudate_basal_ganglia	37.0232	1.67653e-15	8.17457	-0.206145	1.98576	0.77902	0.631988	2	0
intron_16_87360366_87383405	ENSG00000103264.17	0.187175	6	2	0.2002	Adipose_Subcutaneous	0.3991	Thyroid	5.02883	5.34299e-17	0.828839	-1.28098	1.14526	-0.454713	1.12764	2	0
intron_16_87364494_87366674	ENSG00000103264.17	0.2572	9	1	0.2572	Artery_Tibial	0.2572	Adipose_Subcutaneous	9	3.16286e-34	9	1.13303	1.13303	1.13303	1.11022e-16	1	0
intron_16_87366802_87367373	ENSG00000103264.17	0.00154606	31	3	0.009902	Brain_Cerebellar_Hemisphere	0.2375	Skin_Not_Sun_Exposed_Suprapubic	23.0646	1.6943e-15	3.4209	-2.57923	2.28744	1.38804	1.77445	3	0
intron_16_87366802_87367373	ENSG00000103264.17	0.00154606	31	3	0.009902	Brain_Cerebellar_Hemisphere	0.2375	Skin_Not_Sun_Exposed_Suprapubic	23.0646	1.6943e-15	3.4209	-2.57923	2.28744	1.38804	1.77445	3	0
intron_16_87366802_87367373	ENSG00000103264.17	0.00154606	31	3	0.009902	Brain_Cerebellar_Hemisphere	0.2375	Skin_Not_Sun_Exposed_Suprapubic	23.0646	1.6943e-15	3.4209	-2.57923	2.28744	1.38804	1.77445	3	0
intron_16_87366802_87367373	ENSG00000103264.17	0.00154606	31	3	0.009902	Brain_Cerebellar_Hemisphere	0.2375	Skin_Not_Sun_Exposed_Suprapubic	23.0646	1.6943e-15	3.4209	-2.57923	2.28744	1.38804	1.77445	3	0
intron_16_87367945_87383405	ENSG00000103264.17	0.009902	35	1	0.009902	Artery_Aorta	0.009902	Adipose_Subcutaneous	35	7.61311e-16	35	2.57923	2.57923	2.57923	3.04643e-16	1	0
intron_16_87367945_87383405	ENSG00000103264.17	0.009902	35	1	0.009902	Artery_Aorta	0.009902	Adipose_Subcutaneous	35	7.61311e-16	35	2.57923	2.57923	2.57923	3.04643e-16	1	0
intron_16_87367945_87383405	ENSG00000103264.17	0.009902	35	1	0.009902	Artery_Aorta	0.009902	Adipose_Subcutaneous	35	7.61311e-16	35	2.57923	2.57923	2.57923	3.04643e-16	1	0
intron_16_87367945_87383405	ENSG00000103264.17	0.009902	35	1	0.009902	Artery_Aorta	0.009902	Adipose_Subcutaneous	35	7.61311e-16	35	2.57923	2.57923	2.57923	3.04643e-16	1	0
intron_16_87367945_87383405	ENSG00000103264.17	0.009902	35	1	0.009902	Artery_Aorta	0.009902	Adipose_Subcutaneous	35	7.61311e-16	35	2.57923	2.57923	2.57923	3.04643e-16	1	0
intron_16_87392467_87398815	ENSG00000140941.12	0.003657	8	1	0.003657	Nerve_Tibial	0.003657	Brain_Caudate_basal_ganglia	8	4.54214e-33	8	-2.90633	2.90633	-2.17974	2.05508	1	0
intron_16_87392467_87398815	ENSG00000140941.12	0.003657	8	1	0.003657	Nerve_Tibial	0.003657	Brain_Caudate_basal_ganglia	8	4.54214e-33	8	-2.90633	2.90633	-2.17974	2.05508	1	0
intron_16_87402281_87402923	ENSG00000140941.12	0.940833	22	2	0.7665	Colon_Sigmoid	0.8723	Brain_Spinal_cord_cervical_c-1	21.0061	1.95856e-17	0.993936	-0.296956	-0.160738	-0.290764	0.0290419	2	0
intron_16_87402281_87402923	ENSG00000140941.12	0.940833	22	2	0.7665	Colon_Sigmoid	0.8723	Brain_Spinal_cord_cervical_c-1	21.0061	1.95856e-17	0.993936	-0.296956	-0.160738	-0.290764	0.0290419	2	0
intron_16_87402281_87402923	ENSG00000140941.12	0.940833	22	2	0.7665	Colon_Sigmoid	0.8723	Brain_Spinal_cord_cervical_c-1	21.0061	1.95856e-17	0.993936	-0.296956	-0.160738	-0.290764	0.0290419	2	0
intron_16_87402281_87402926	ENSG00000140941.12	0.528272	20	2	0.2678	Cells_Cultured_fibroblasts	0.7665	Adipose_Visceral_Omentum	19.0052	9.67195e-18	0.994811	-1.10814	0.296956	0.226701	0.31419	2	0
intron_16_87402281_87402926	ENSG00000140941.12	0.528272	20	2	0.2678	Cells_Cultured_fibroblasts	0.7665	Adipose_Visceral_Omentum	19.0052	9.67195e-18	0.994811	-1.10814	0.296956	0.226701	0.31419	2	0
intron_16_87402281_87402926	ENSG00000140941.12	0.528272	20	2	0.2678	Cells_Cultured_fibroblasts	0.7665	Adipose_Visceral_Omentum	19.0052	9.67195e-18	0.994811	-1.10814	0.296956	0.226701	0.31419	2	0
intron_16_87703432_87707958	ENSG00000104731.13	0.417934	26	4	0.1489	Uterus	0.9114	Adipose_Visceral_Omentum	18.4517	4.90146e-16	0.645932	-1.44343	0.111273	-0.224968	0.344124	4	0
intron_16_87703432_87707958	ENSG00000104731.13	0.417934	26	4	0.1489	Uterus	0.9114	Adipose_Visceral_Omentum	18.4517	4.90146e-16	0.645932	-1.44343	0.111273	-0.224968	0.344124	4	0
intron_16_87703432_87707958	ENSG00000104731.13	0.417934	26	4	0.1489	Uterus	0.9114	Adipose_Visceral_Omentum	18.4517	4.90146e-16	0.645932	-1.44343	0.111273	-0.224968	0.344124	4	0
intron_16_87703432_87708350	ENSG00000104731.13	0.902736	47	1	0.456669	Vagina	0.9114	Brain_Cerebellum	46.5832	8.61128e-16	46.5832	-0.744344	-0.111273	-0.124816	0.0923322	1	0
intron_16_87703432_87708350	ENSG00000104731.13	0.902736	47	1	0.456669	Vagina	0.9114	Brain_Cerebellum	46.5832	8.61128e-16	46.5832	-0.744344	-0.111273	-0.124816	0.0923322	1	0
intron_16_87703432_87708350	ENSG00000104731.13	0.902736	47	1	0.456669	Vagina	0.9114	Brain_Cerebellum	46.5832	8.61128e-16	46.5832	-0.744344	-0.111273	-0.124816	0.0923322	1	0
intron_16_87703432_87708350	ENSG00000104731.13	0.902736	47	1	0.456669	Vagina	0.9114	Brain_Cerebellum	46.5832	8.61128e-16	46.5832	-0.744344	-0.111273	-0.124816	0.0923322	1	0
intron_16_87703432_87708350	ENSG00000104731.13	0.902736	47	1	0.456669	Vagina	0.9114	Brain_Cerebellum	46.5832	8.61128e-16	46.5832	-0.744344	-0.111273	-0.124816	0.0923322	1	0
intron_16_87703432_87708350	ENSG00000104731.13	0.902736	47	1	0.456669	Vagina	0.9114	Brain_Cerebellum	46.5832	8.61128e-16	46.5832	-0.744344	-0.111273	-0.124816	0.0923322	1	0
intron_16_87708072_87708350	ENSG00000104731.13	0.607172	49	2	0.282396	Heart_Atrial_Appendage	0.958077	Ovary	45.8135	8.57911e-16	1.85691	-1.07495	0.577411	0.0103747	0.243226	2	0
intron_16_87708072_87708350	ENSG00000104731.13	0.607172	49	2	0.282396	Heart_Atrial_Appendage	0.958077	Ovary	45.8135	8.57911e-16	1.85691	-1.07495	0.577411	0.0103747	0.243226	2	0
intron_16_87708072_87708350	ENSG00000104731.13	0.607172	49	2	0.282396	Heart_Atrial_Appendage	0.958077	Ovary	45.8135	8.57911e-16	1.85691	-1.07495	0.577411	0.0103747	0.243226	2	0
intron_16_87708072_87708350	ENSG00000104731.13	0.607172	49	2	0.282396	Heart_Atrial_Appendage	0.958077	Ovary	45.8135	8.57911e-16	1.85691	-1.07495	0.577411	0.0103747	0.243226	2	0
intron_16_87708072_87708350	ENSG00000104731.13	0.607172	49	2	0.282396	Heart_Atrial_Appendage	0.958077	Ovary	45.8135	8.57911e-16	1.85691	-1.07495	0.577411	0.0103747	0.243226	2	0
intron_16_87708072_87708350	ENSG00000104731.13	0.607172	49	2	0.282396	Heart_Atrial_Appendage	0.958077	Ovary	45.8135	8.57911e-16	1.85691	-1.07495	0.577411	0.0103747	0.243226	2	0
intron_16_87708072_87708350	ENSG00000104731.13	0.607172	49	2	0.282396	Heart_Atrial_Appendage	0.958077	Ovary	45.8135	8.57911e-16	1.85691	-1.07495	0.577411	0.0103747	0.243226	2	0
intron_16_87708075_87708350	ENSG00000104731.13	0.850092	34	2	0.4514	Artery_Coronary	0.961054	Adrenal_Gland	32.1124	6.92801e-16	1.36157	-0.259046	0.753083	0.0934359	0.161649	2	0
intron_16_87708075_87708350	ENSG00000104731.13	0.850092	34	2	0.4514	Artery_Coronary	0.961054	Adrenal_Gland	32.1124	6.92801e-16	1.36157	-0.259046	0.753083	0.0934359	0.161649	2	0
intron_16_87708466_87709265	ENSG00000104731.13	0.423044	49	2	0.123359	Brain_Caudate_basal_ganglia	0.3364	Small_Intestine_Terminal_Ileum	46.0606	2.52342e-15	2.61499	-1.54083	-0.961303	-1.20892	0.0955831	2	0
intron_16_87708466_87709265	ENSG00000104731.13	0.423044	49	2	0.123359	Brain_Caudate_basal_ganglia	0.3364	Small_Intestine_Terminal_Ileum	46.0606	2.52342e-15	2.61499	-1.54083	-0.961303	-1.20892	0.0955831	2	0
intron_16_87708466_87709265	ENSG00000104731.13	0.423044	49	2	0.123359	Brain_Caudate_basal_ganglia	0.3364	Small_Intestine_Terminal_Ileum	46.0606	2.52342e-15	2.61499	-1.54083	-0.961303	-1.20892	0.0955831	2	0
intron_16_87708466_87709265	ENSG00000104731.13	0.423044	49	2	0.123359	Brain_Caudate_basal_ganglia	0.3364	Small_Intestine_Terminal_Ileum	46.0606	2.52342e-15	2.61499	-1.54083	-0.961303	-1.20892	0.0955831	2	0
intron_16_87708466_87709265	ENSG00000104731.13	0.423044	49	2	0.123359	Brain_Caudate_basal_ganglia	0.3364	Small_Intestine_Terminal_Ileum	46.0606	2.52342e-15	2.61499	-1.54083	-0.961303	-1.20892	0.0955831	2	0
intron_16_87708466_87709265	ENSG00000104731.13	0.423044	49	2	0.123359	Brain_Caudate_basal_ganglia	0.3364	Small_Intestine_Terminal_Ileum	46.0606	2.52342e-15	2.61499	-1.54083	-0.961303	-1.20892	0.0955831	2	0
intron_16_87708466_87709265	ENSG00000104731.13	0.423044	49	2	0.123359	Brain_Caudate_basal_ganglia	0.3364	Small_Intestine_Terminal_Ileum	46.0606	2.52342e-15	2.61499	-1.54083	-0.961303	-1.20892	0.0955831	2	0
intron_16_87708548_87709265	ENSG00000104731.13	0.224346	18	1	0.161379	Skin_Sun_Exposed_Lower_leg	0.239346	Adipose_Visceral_Omentum	17.7002	2.71999e-17	17.7002	1.17662	1.40045	1.20584	0.0698231	1	0
intron_16_87708548_87709265	ENSG00000104731.13	0.224346	18	1	0.161379	Skin_Sun_Exposed_Lower_leg	0.239346	Adipose_Visceral_Omentum	17.7002	2.71999e-17	17.7002	1.17662	1.40045	1.20584	0.0698231	1	0
intron_16_87709667_87710166	ENSG00000104731.13	0.375709	31	1	0.3241	Nerve_Tibial	0.9163	Kidney_Cortex	29.5998	2.09021e-15	29.5998	-0.986067	0.167597	-0.843256	0.377298	1	0
intron_16_87709667_87710166	ENSG00000104731.13	0.375709	31	1	0.3241	Nerve_Tibial	0.9163	Kidney_Cortex	29.5998	2.09021e-15	29.5998	-0.986067	0.167597	-0.843256	0.377298	1	0
intron_16_87709667_87710166	ENSG00000104731.13	0.375709	31	1	0.3241	Nerve_Tibial	0.9163	Kidney_Cortex	29.5998	2.09021e-15	29.5998	-0.986067	0.167597	-0.843256	0.377298	1	0
intron_16_87709667_87710166	ENSG00000104731.13	0.375709	31	1	0.3241	Nerve_Tibial	0.9163	Kidney_Cortex	29.5998	2.09021e-15	29.5998	-0.986067	0.167597	-0.843256	0.377298	1	0
intron_16_87709667_87711235	ENSG00000104731.13	0.34699	38	1	0.08371	Brain_Frontal_Cortex_BA9	0.9163	Esophagus_Mucosa	36.5321	9.61223e-16	36.5321	-0.105096	1.72955	0.948203	0.278973	1	0
intron_16_87709667_87711235	ENSG00000104731.13	0.34699	38	1	0.08371	Brain_Frontal_Cortex_BA9	0.9163	Esophagus_Mucosa	36.5321	9.61223e-16	36.5321	-0.105096	1.72955	0.948203	0.278973	1	0
intron_16_87709667_87711235	ENSG00000104731.13	0.34699	38	1	0.08371	Brain_Frontal_Cortex_BA9	0.9163	Esophagus_Mucosa	36.5321	9.61223e-16	36.5321	-0.105096	1.72955	0.948203	0.278973	1	0
intron_16_87709667_87711235	ENSG00000104731.13	0.34699	38	1	0.08371	Brain_Frontal_Cortex_BA9	0.9163	Esophagus_Mucosa	36.5321	9.61223e-16	36.5321	-0.105096	1.72955	0.948203	0.278973	1	0
intron_16_87709667_87711235	ENSG00000104731.13	0.34699	38	1	0.08371	Brain_Frontal_Cortex_BA9	0.9163	Esophagus_Mucosa	36.5321	9.61223e-16	36.5321	-0.105096	1.72955	0.948203	0.278973	1	0
intron_16_87711443_87714407	ENSG00000104731.13	0.98799	14	2	0.9482	Brain_Putamen_basal_ganglia	0.98705	Pituitary	12.3522	2.74646e-17	1.64783	-0.0649673	0.0445073	-0.0122497	0.0551874	2	0
intron_16_87711443_87714498	ENSG00000104731.13	0.987236	38	2	0.695827	Adipose_Subcutaneous	0.999631	Brain_Putamen_basal_ganglia	33.8265	8.21638e-16	3.37687	-0.284844	0.39096	0.000207605	0.106892	2	0
intron_16_87711443_87714498	ENSG00000104731.13	0.987236	38	2	0.695827	Adipose_Subcutaneous	0.999631	Brain_Putamen_basal_ganglia	33.8265	8.21638e-16	3.37687	-0.284844	0.39096	0.000207605	0.106892	2	0
intron_16_87711443_87714498	ENSG00000104731.13	0.987236	38	2	0.695827	Adipose_Subcutaneous	0.999631	Brain_Putamen_basal_ganglia	33.8265	8.21638e-16	3.37687	-0.284844	0.39096	0.000207605	0.106892	2	0
intron_16_87711443_87714498	ENSG00000104731.13	0.987236	38	2	0.695827	Adipose_Subcutaneous	0.999631	Brain_Putamen_basal_ganglia	33.8265	8.21638e-16	3.37687	-0.284844	0.39096	0.000207605	0.106892	2	0
intron_16_87711443_87714498	ENSG00000104731.13	0.987236	38	2	0.695827	Adipose_Subcutaneous	0.999631	Brain_Putamen_basal_ganglia	33.8265	8.21638e-16	3.37687	-0.284844	0.39096	0.000207605	0.106892	2	0
intron_16_87711443_87714498	ENSG00000104731.13	0.987236	38	2	0.695827	Adipose_Subcutaneous	0.999631	Brain_Putamen_basal_ganglia	33.8265	8.21638e-16	3.37687	-0.284844	0.39096	0.000207605	0.106892	2	0
intron_16_87726924_87730552	ENSG00000104731.13	0.765885	43	3	0.244149	Brain_Cerebellum	0.980326	Muscle_Skeletal	35.0198	7.67933e-16	1.23044	-1.16468	0.550028	-0.475927	0.369484	3	0
intron_16_87726924_87730552	ENSG00000104731.13	0.765885	43	3	0.244149	Brain_Cerebellum	0.980326	Muscle_Skeletal	35.0198	7.67933e-16	1.23044	-1.16468	0.550028	-0.475927	0.369484	3	0
intron_16_87726924_87730552	ENSG00000104731.13	0.765885	43	3	0.244149	Brain_Cerebellum	0.980326	Muscle_Skeletal	35.0198	7.67933e-16	1.23044	-1.16468	0.550028	-0.475927	0.369484	3	0
intron_16_87726924_87730552	ENSG00000104731.13	0.765885	43	3	0.244149	Brain_Cerebellum	0.980326	Muscle_Skeletal	35.0198	7.67933e-16	1.23044	-1.16468	0.550028	-0.475927	0.369484	3	0
intron_16_87726924_87730552	ENSG00000104731.13	0.765885	43	3	0.244149	Brain_Cerebellum	0.980326	Muscle_Skeletal	35.0198	7.67933e-16	1.23044	-1.16468	0.550028	-0.475927	0.369484	3	0
intron_16_87726924_87730552	ENSG00000104731.13	0.765885	43	3	0.244149	Brain_Cerebellum	0.980326	Muscle_Skeletal	35.0198	7.67933e-16	1.23044	-1.16468	0.550028	-0.475927	0.369484	3	0
intron_16_87726924_87730552	ENSG00000104731.13	0.765885	43	3	0.244149	Brain_Cerebellum	0.980326	Muscle_Skeletal	35.0198	7.67933e-16	1.23044	-1.16468	0.550028	-0.475927	0.369484	3	0
intron_16_87730644_87748673	ENSG00000104731.13	0.934529	17	3	0.606	Brain_Caudate_basal_ganglia	0.976058	Adipose_Visceral_Omentum	11.8578	1.09963e-17	2.29762	-0.189246	0.515792	0.337567	0.239251	3	0
intron_16_87730644_87748673	ENSG00000104731.13	0.934529	17	3	0.606	Brain_Caudate_basal_ganglia	0.976058	Adipose_Visceral_Omentum	11.8578	1.09963e-17	2.29762	-0.189246	0.515792	0.337567	0.239251	3	0
intron_16_87755292_87756399	ENSG00000104731.13	0.458689	41	3	0.104229	Colon_Sigmoid	0.7374	Artery_Coronary	33.9864	5.31598e-16	1.52863	-1.62469	-0.335298	-0.748983	0.283303	3	0
intron_16_87755292_87756399	ENSG00000104731.13	0.458689	41	3	0.104229	Colon_Sigmoid	0.7374	Artery_Coronary	33.9864	5.31598e-16	1.52863	-1.62469	-0.335298	-0.748983	0.283303	3	0
intron_16_87755292_87756399	ENSG00000104731.13	0.458689	41	3	0.104229	Colon_Sigmoid	0.7374	Artery_Coronary	33.9864	5.31598e-16	1.52863	-1.62469	-0.335298	-0.748983	0.283303	3	0
intron_16_87755292_87756399	ENSG00000104731.13	0.458689	41	3	0.104229	Colon_Sigmoid	0.7374	Artery_Coronary	33.9864	5.31598e-16	1.52863	-1.62469	-0.335298	-0.748983	0.283303	3	0
intron_16_87755292_87756399	ENSG00000104731.13	0.458689	41	3	0.104229	Colon_Sigmoid	0.7374	Artery_Coronary	33.9864	5.31598e-16	1.52863	-1.62469	-0.335298	-0.748983	0.283303	3	0
intron_16_87755292_87756399	ENSG00000104731.13	0.458689	41	3	0.104229	Colon_Sigmoid	0.7374	Artery_Coronary	33.9864	5.31598e-16	1.52863	-1.62469	-0.335298	-0.748983	0.283303	3	0
intron_16_87755292_87756399	ENSG00000104731.13	0.458689	41	3	0.104229	Colon_Sigmoid	0.7374	Artery_Coronary	33.9864	5.31598e-16	1.52863	-1.62469	-0.335298	-0.748983	0.283303	3	0
intron_16_87755292_87761949	ENSG00000104731.13	0.0601221	35	1	0.0472772	Spleen	0.735173	Brain_Nucleus_accumbens_basal_ganglia	33.5266	7.55613e-16	33.5266	-1.98381	-0.338252	-1.82283	0.30655	1	0
intron_16_87755292_87761949	ENSG00000104731.13	0.0601221	35	1	0.0472772	Spleen	0.735173	Brain_Nucleus_accumbens_basal_ganglia	33.5266	7.55613e-16	33.5266	-1.98381	-0.338252	-1.82283	0.30655	1	0
intron_16_87755292_87761949	ENSG00000104731.13	0.0601221	35	1	0.0472772	Spleen	0.735173	Brain_Nucleus_accumbens_basal_ganglia	33.5266	7.55613e-16	33.5266	-1.98381	-0.338252	-1.82283	0.30655	1	0
intron_16_87755292_87761949	ENSG00000104731.13	0.0601221	35	1	0.0472772	Spleen	0.735173	Brain_Nucleus_accumbens_basal_ganglia	33.5266	7.55613e-16	33.5266	-1.98381	-0.338252	-1.82283	0.30655	1	0
intron_16_87756477_87761949	ENSG00000104731.13	0.0859097	6	3	0.0111	Thyroid	0.659	Artery_Coronary	3.5318	1.91565e-16	0.980164	-0.441294	2.53953	0.650276	0.99197	3	0
intron_16_87762040_87765792	ENSG00000104731.13	0.848424	45	1	0.202625	Breast_Mammary_Tissue	0.8386	Adipose_Subcutaneous	44.1639	8.55659e-16	44.1639	-0.203685	1.27411	-0.116529	0.253957	1	0
intron_16_87762040_87765792	ENSG00000104731.13	0.848424	45	1	0.202625	Breast_Mammary_Tissue	0.8386	Adipose_Subcutaneous	44.1639	8.55659e-16	44.1639	-0.203685	1.27411	-0.116529	0.253957	1	0
intron_16_87762040_87765792	ENSG00000104731.13	0.848424	45	1	0.202625	Breast_Mammary_Tissue	0.8386	Adipose_Subcutaneous	44.1639	8.55659e-16	44.1639	-0.203685	1.27411	-0.116529	0.253957	1	0
intron_16_87762040_87765792	ENSG00000104731.13	0.848424	45	1	0.202625	Breast_Mammary_Tissue	0.8386	Adipose_Subcutaneous	44.1639	8.55659e-16	44.1639	-0.203685	1.27411	-0.116529	0.253957	1	0
intron_16_87762040_87765792	ENSG00000104731.13	0.848424	45	1	0.202625	Breast_Mammary_Tissue	0.8386	Adipose_Subcutaneous	44.1639	8.55659e-16	44.1639	-0.203685	1.27411	-0.116529	0.253957	1	0
intron_16_87762040_87765792	ENSG00000104731.13	0.848424	45	1	0.202625	Breast_Mammary_Tissue	0.8386	Adipose_Subcutaneous	44.1639	8.55659e-16	44.1639	-0.203685	1.27411	-0.116529	0.253957	1	0
intron_16_8779590_8781309	ENSG00000183044.11	0.276279	3	1	0.276279	Brain_Cerebellum	0.276279	Whole_Blood	3	8.19533e-17	3	-1.08872	-1.08872	-1.08872	2.71948e-16	1	0
intron_16_87836647_87837845	ENSG00000103257.8	0.130205	4	2	0.04169	Muscle_Skeletal	0.09725	Esophagus_Mucosa	3.8504	1.65027e-35	0.137472	1.65833	2.0366	1.90469	0.178697	2	0
intron_16_87841155_87851724	ENSG00000103257.8	0.295035	16	3	0.08069	Brain_Anterior_cingulate_cortex_BA24	0.310105	Heart_Atrial_Appendage	14.0679	4.56203e-17	0.745629	-1.7467	1.7467	-1.26116	0.858183	3	0
intron_16_87841155_87851724	ENSG00000103257.8	0.295035	16	3	0.08069	Brain_Anterior_cingulate_cortex_BA24	0.310105	Heart_Atrial_Appendage	14.0679	4.56203e-17	0.745629	-1.7467	1.7467	-1.26116	0.858183	3	0
intron_16_87841155_87851724	ENSG00000103257.8	0.295035	16	3	0.08069	Brain_Anterior_cingulate_cortex_BA24	0.310105	Heart_Atrial_Appendage	14.0679	4.56203e-17	0.745629	-1.7467	1.7467	-1.26116	0.858183	3	0
intron_16_87851849_87860437	ENSG00000103257.8	0.802514	3	3	0.393354	Heart_Atrial_Appendage	0.5909	Pituitary	1.88764	0.139863	0.139863	0.537532	0.85355	0.686117	0.15885	3	0
intron_16_87851849_87868885	ENSG00000103257.8	0.132529	3	2	0.04534	Lung	0.6128	Heart_Atrial_Appendage	2.19555	1.2648e-33	0.804453	-2.00149	-0.506081	-1.50302	0.863373	2	0
intron_16_87888272_87891799	ENSG00000174990.4	0.8931	1	1	0.8931	Liver	0.8931	Liver	1	1	1	0.134383	0.134383	0.134383	NA	1	0
intron_16_87891954_87901912	ENSG00000174990.4	0.823	1	1	0.823	Liver	0.823	Liver	1	1	1	0.223688	0.223688	0.223688	NA	1	0
intron_16_87893726_87901912	ENSG00000174990.4	0.803137	1	1	0.803137	Liver	0.803137	Liver	1	1	1	-0.249289	-0.249289	-0.249289	NA	1	0
intron_16_87902520_87904786	ENSG00000174990.4	0.8648	1	1	0.8648	Liver	0.8648	Liver	1	1	1	-0.170267	-0.170267	-0.170267	NA	1	0
intron_16_87904904_87926748	ENSG00000174990.4	0.8648	1	1	0.8648	Liver	0.8648	Liver	1	1	1	-0.170267	-0.170267	-0.170267	NA	1	0
intron_16_87924336_87926748	ENSG00000174990.4	0.142401	1	1	0.142401	Liver	0.142401	Liver	1	1	1	1.46691	1.46691	1.46691	NA	1	0
intron_16_87951515_87981036	ENSG00000172530.20	0.00446464	13	2	0.0377305	Adipose_Subcutaneous	0.92829	Heart_Atrial_Appendage	11.9775	1.54876e-17	1.01122	-1.08302	2.07777	1.68173	0.995941	2	0
intron_16_87951515_87981036	ENSG00000172530.20	0.00446464	13	2	0.0377305	Adipose_Subcutaneous	0.92829	Heart_Atrial_Appendage	11.9775	1.54876e-17	1.01122	-1.08302	2.07777	1.68173	0.995941	2	0
intron_16_87951515_87981036	ENSG00000172530.20	0.00446464	13	2	0.0377305	Adipose_Subcutaneous	0.92829	Heart_Atrial_Appendage	11.9775	1.54876e-17	1.01122	-1.08302	2.07777	1.68173	0.995941	2	0
intron_16_87951515_87981036	ENSG00000172530.20	0.00446464	13	2	0.0377305	Adipose_Subcutaneous	0.92829	Heart_Atrial_Appendage	11.9775	1.54876e-17	1.01122	-1.08302	2.07777	1.68173	0.995941	2	0
intron_16_879737_881337	ENSG00000103227.18	0.714494	10	4	0.3039	Esophagus_Mucosa	0.8433	Minor_Salivary_Gland	7.35486	2.11959e-17	0.652759	-1.02811	0.328412	-0.00134165	0.526566	4	0
intron_16_879737_881337	ENSG00000103227.18	0.714494	10	4	0.3039	Esophagus_Mucosa	0.8433	Minor_Salivary_Gland	7.35486	2.11959e-17	0.652759	-1.02811	0.328412	-0.00134165	0.526566	4	0
intron_16_879737_893007	ENSG00000103227.18	0.978385	43	2	0.8338	Liver	0.964	Brain_Nucleus_accumbens_basal_ganglia	29.9948	7.76351e-16	12.9374	-0.20983	0.126503	-0.0861049	0.111481	2	0
intron_16_879737_893007	ENSG00000103227.18	0.978385	43	2	0.8338	Liver	0.964	Brain_Nucleus_accumbens_basal_ganglia	29.9948	7.76351e-16	12.9374	-0.20983	0.126503	-0.0861049	0.111481	2	0
intron_16_879737_893007	ENSG00000103227.18	0.978385	43	2	0.8338	Liver	0.964	Brain_Nucleus_accumbens_basal_ganglia	29.9948	7.76351e-16	12.9374	-0.20983	0.126503	-0.0861049	0.111481	2	0
intron_16_879737_893007	ENSG00000103227.18	0.978385	43	2	0.8338	Liver	0.964	Brain_Nucleus_accumbens_basal_ganglia	29.9948	7.76351e-16	12.9374	-0.20983	0.126503	-0.0861049	0.111481	2	0
intron_16_879737_893007	ENSG00000103227.18	0.978385	43	2	0.8338	Liver	0.964	Brain_Nucleus_accumbens_basal_ganglia	29.9948	7.76351e-16	12.9374	-0.20983	0.126503	-0.0861049	0.111481	2	0
intron_16_879737_893007	ENSG00000103227.18	0.978385	43	2	0.8338	Liver	0.964	Brain_Nucleus_accumbens_basal_ganglia	29.9948	7.76351e-16	12.9374	-0.20983	0.126503	-0.0861049	0.111481	2	0
intron_16_879737_893007	ENSG00000103227.18	0.978385	43	2	0.8338	Liver	0.964	Brain_Nucleus_accumbens_basal_ganglia	29.9948	7.76351e-16	12.9374	-0.20983	0.126503	-0.0861049	0.111481	2	0
intron_16_87975203_87981036	ENSG00000172530.20	0.9907	27	1	0.9907	Adipose_Subcutaneous	0.9907	Adipose_Visceral_Omentum	27	1.90572e-15	27	-0.0116561	0.0116561	0.00733902	0.00922806	1	0
intron_16_87975203_87981036	ENSG00000172530.20	0.9907	27	1	0.9907	Adipose_Subcutaneous	0.9907	Adipose_Visceral_Omentum	27	1.90572e-15	27	-0.0116561	0.0116561	0.00733902	0.00922806	1	0
intron_16_87975203_87981036	ENSG00000172530.20	0.9907	27	1	0.9907	Adipose_Subcutaneous	0.9907	Adipose_Visceral_Omentum	27	1.90572e-15	27	-0.0116561	0.0116561	0.00733902	0.00922806	1	0
intron_16_87984259_88004295	ENSG00000172530.20	0.4751	6	1	0.4751	Artery_Aorta	0.4751	Esophagus_Gastroesophageal_Junction	6	7.55503e-34	6	-0.714206	0.714206	-0.238069	0.737628	1	0
intron_16_87984259_88006090	ENSG00000172530.20	0.0708382	14	2	0.2779	Liver	0.4847	Brain_Anterior_cingulate_cortex_BA24	12.0854	2.89514e-17	1.91461	-1.08505	1.08505	-0.492613	0.861126	2	0
intron_16_88018667_88027483	ENSG00000172530.20	0.0327058	34	4	0.034772	Thyroid	0.732565	Lung	16.0217	3.51234e-16	1.37689	-2.111	2.07109	-0.293886	1.23324	4	0
intron_16_88018667_88027483	ENSG00000172530.20	0.0327058	34	4	0.034772	Thyroid	0.732565	Lung	16.0217	3.51234e-16	1.37689	-2.111	2.07109	-0.293886	1.23324	4	0
intron_16_88018667_88027483	ENSG00000172530.20	0.0327058	34	4	0.034772	Thyroid	0.732565	Lung	16.0217	3.51234e-16	1.37689	-2.111	2.07109	-0.293886	1.23324	4	0
intron_16_8801910_8804767	ENSG00000140650.11	0.127809	44	2	0.1453	Brain_Caudate_basal_ganglia	0.242577	Pancreas	27.6591	6.15797e-16	16.3409	-1.45634	1.45634	0.715299	1.11775	2	0
intron_16_8801910_8804767	ENSG00000140650.11	0.127809	44	2	0.1453	Brain_Caudate_basal_ganglia	0.242577	Pancreas	27.6591	6.15797e-16	16.3409	-1.45634	1.45634	0.715299	1.11775	2	0
intron_16_8801910_8804767	ENSG00000140650.11	0.127809	44	2	0.1453	Brain_Caudate_basal_ganglia	0.242577	Pancreas	27.6591	6.15797e-16	16.3409	-1.45634	1.45634	0.715299	1.11775	2	0
intron_16_8801910_8804767	ENSG00000140650.11	0.127809	44	2	0.1453	Brain_Caudate_basal_ganglia	0.242577	Pancreas	27.6591	6.15797e-16	16.3409	-1.45634	1.45634	0.715299	1.11775	2	0
intron_16_8801910_8804767	ENSG00000140650.11	0.127809	44	2	0.1453	Brain_Caudate_basal_ganglia	0.242577	Pancreas	27.6591	6.15797e-16	16.3409	-1.45634	1.45634	0.715299	1.11775	2	0
intron_16_8801910_8804767	ENSG00000140650.11	0.127809	44	2	0.1453	Brain_Caudate_basal_ganglia	0.242577	Pancreas	27.6591	6.15797e-16	16.3409	-1.45634	1.45634	0.715299	1.11775	2	0
intron_16_8801910_8806316	ENSG00000140650.11	0.2215	16	1	0.2215	Adipose_Subcutaneous	0.2215	Heart_Left_Ventricle	16	1.14991e-17	16	1.22255	1.22255	1.22255	1.28198e-16	1	0
intron_16_8801910_8806316	ENSG00000140650.11	0.2215	16	1	0.2215	Adipose_Subcutaneous	0.2215	Heart_Left_Ventricle	16	1.14991e-17	16	1.22255	1.22255	1.22255	1.28198e-16	1	0
intron_16_8801910_8811079	ENSG00000140650.11	0.1749	23	1	0.1749	Liver	0.1749	Adipose_Subcutaneous	23	1.70638e-18	23	-1.35663	-1.35663	-1.35663	1.05856e-16	1	0
intron_16_8801910_8811079	ENSG00000140650.11	0.1749	23	1	0.1749	Liver	0.1749	Adipose_Subcutaneous	23	1.70638e-18	23	-1.35663	-1.35663	-1.35663	1.05856e-16	1	0
intron_16_8801910_8811079	ENSG00000140650.11	0.1749	23	1	0.1749	Liver	0.1749	Adipose_Subcutaneous	23	1.70638e-18	23	-1.35663	-1.35663	-1.35663	1.05856e-16	1	0
intron_16_8801910_8811079	ENSG00000140650.11	0.1749	23	1	0.1749	Liver	0.1749	Adipose_Subcutaneous	23	1.70638e-18	23	-1.35663	-1.35663	-1.35663	1.05856e-16	1	0
intron_16_8802389_8804767	ENSG00000140650.11	0.2215	2	1	0.2215	Adipose_Subcutaneous	0.2215	Adipose_Subcutaneous	2	3.3547e-17	2	-1.22255	-1.22255	-1.22255	0	1	0
intron_16_88027650_88033109	ENSG00000172530.20	0.175324	9	2	0.167	Adipose_Visceral_Omentum	0.5379	Muscle_Skeletal	6.45718	1.39018e-18	2.53554	-1.38191	0.615992	-0.250167	1.02733	2	0
intron_16_88027650_88033109	ENSG00000172530.20	0.175324	9	2	0.167	Adipose_Visceral_Omentum	0.5379	Muscle_Skeletal	6.45718	1.39018e-18	2.53554	-1.38191	0.615992	-0.250167	1.02733	2	0
intron_16_88033245_88035323	ENSG00000172530.20	0.183034	12	2	0.0696913	Adipose_Subcutaneous	0.3627	Skin_Not_Sun_Exposed_Suprapubic	11.1291	4.22113e-18	0.870877	-1.81391	0.93867	-0.539902	0.920806	2	0
intron_16_88033245_88035323	ENSG00000172530.20	0.183034	12	2	0.0696913	Adipose_Subcutaneous	0.3627	Skin_Not_Sun_Exposed_Suprapubic	11.1291	4.22113e-18	0.870877	-1.81391	0.93867	-0.539902	0.920806	2	0
intron_16_88033245_88035332	ENSG00000172530.20	0.182425	25	2	0.069212	Adipose_Subcutaneous	0.3627	Brain_Cerebellum	24.1239	1.98038e-18	0.876085	-0.942572	1.81703	0.291137	0.952763	2	0
intron_16_88033245_88035332	ENSG00000172530.20	0.182425	25	2	0.069212	Adipose_Subcutaneous	0.3627	Brain_Cerebellum	24.1239	1.98038e-18	0.876085	-0.942572	1.81703	0.291137	0.952763	2	0
intron_16_88033245_88035332	ENSG00000172530.20	0.182425	25	2	0.069212	Adipose_Subcutaneous	0.3627	Brain_Cerebellum	24.1239	1.98038e-18	0.876085	-0.942572	1.81703	0.291137	0.952763	2	0
intron_16_88038011_88065267	ENSG00000172530.20	0.0746953	14	1	0.0746953	Adrenal_Gland	0.0746953	Small_Intestine_Terminal_Ileum	14	2.89401e-17	14	-1.78233	1.78233	-0.509237	1.77251	1	0
intron_16_88038011_88072069	ENSG00000172530.20	0.00950402	9	2	0.0746953	Spleen	0.1409	Testis	8.20449	2.46534e-17	0.795512	-1.78233	1.78233	1.02462	1.50554	2	0
intron_16_8804843_8806316	ENSG00000140650.11	0.2574	40	1	0.2574	Artery_Coronary	0.2574	Adipose_Subcutaneous	40	4.68221e-16	40	-1.13256	-1.13256	-1.13256	1.12437e-16	1	0
intron_16_8804843_8806316	ENSG00000140650.11	0.2574	40	1	0.2574	Artery_Coronary	0.2574	Adipose_Subcutaneous	40	4.68221e-16	40	-1.13256	-1.13256	-1.13256	1.12437e-16	1	0
intron_16_8804843_8806316	ENSG00000140650.11	0.2574	40	1	0.2574	Artery_Coronary	0.2574	Adipose_Subcutaneous	40	4.68221e-16	40	-1.13256	-1.13256	-1.13256	1.12437e-16	1	0
intron_16_8804843_8806316	ENSG00000140650.11	0.2574	40	1	0.2574	Artery_Coronary	0.2574	Adipose_Subcutaneous	40	4.68221e-16	40	-1.13256	-1.13256	-1.13256	1.12437e-16	1	0
intron_16_8804843_8806316	ENSG00000140650.11	0.2574	40	1	0.2574	Artery_Coronary	0.2574	Adipose_Subcutaneous	40	4.68221e-16	40	-1.13256	-1.13256	-1.13256	1.12437e-16	1	0
intron_16_8804843_8806316	ENSG00000140650.11	0.2574	40	1	0.2574	Artery_Coronary	0.2574	Adipose_Subcutaneous	40	4.68221e-16	40	-1.13256	-1.13256	-1.13256	1.12437e-16	1	0
intron_16_8804843_8806316	ENSG00000140650.11	0.2574	40	1	0.2574	Artery_Coronary	0.2574	Adipose_Subcutaneous	40	4.68221e-16	40	-1.13256	-1.13256	-1.13256	1.12437e-16	1	0
intron_16_8806407_8811079	ENSG00000140650.11	0.206862	49	2	0.0688065	Brain_Cortex	0.232	Colon_Transverse	46.3321	9.42767e-16	2.5708	1.19522	1.81969	1.51174	0.165141	2	0
intron_16_8806407_8811079	ENSG00000140650.11	0.206862	49	2	0.0688065	Brain_Cortex	0.232	Colon_Transverse	46.3321	9.42767e-16	2.5708	1.19522	1.81969	1.51174	0.165141	2	0
intron_16_8806407_8811079	ENSG00000140650.11	0.206862	49	2	0.0688065	Brain_Cortex	0.232	Colon_Transverse	46.3321	9.42767e-16	2.5708	1.19522	1.81969	1.51174	0.165141	2	0
intron_16_8806407_8811079	ENSG00000140650.11	0.206862	49	2	0.0688065	Brain_Cortex	0.232	Colon_Transverse	46.3321	9.42767e-16	2.5708	1.19522	1.81969	1.51174	0.165141	2	0
intron_16_8806407_8811079	ENSG00000140650.11	0.206862	49	2	0.0688065	Brain_Cortex	0.232	Colon_Transverse	46.3321	9.42767e-16	2.5708	1.19522	1.81969	1.51174	0.165141	2	0
intron_16_8806407_8811079	ENSG00000140650.11	0.206862	49	2	0.0688065	Brain_Cortex	0.232	Colon_Transverse	46.3321	9.42767e-16	2.5708	1.19522	1.81969	1.51174	0.165141	2	0
intron_16_8806407_8811079	ENSG00000140650.11	0.206862	49	2	0.0688065	Brain_Cortex	0.232	Colon_Transverse	46.3321	9.42767e-16	2.5708	1.19522	1.81969	1.51174	0.165141	2	0
intron_16_8806407_8811638	ENSG00000140650.11	0.380805	14	2	0.2378	Esophagus_Mucosa	0.7313	Adipose_Subcutaneous	12.7149	2.43632e-17	0.754418	0.343397	1.1805	0.972833	0.310584	2	0
intron_16_88071929_88072069	ENSG00000172530.20	0.06818	5	1	0.06818	Lung	0.06818	Adipose_Subcutaneous	5	4.6431e-33	5	-1.82382	1.82382	-1.09429	1.63127	1	0
intron_16_88071929_88072069	ENSG00000172530.20	0.06818	5	1	0.06818	Lung	0.06818	Adipose_Subcutaneous	5	4.6431e-33	5	-1.82382	1.82382	-1.09429	1.63127	1	0
intron_16_88071929_88072069	ENSG00000172530.20	0.06818	5	1	0.06818	Lung	0.06818	Adipose_Subcutaneous	5	4.6431e-33	5	-1.82382	1.82382	-1.09429	1.63127	1	0
intron_16_88072212_88076590	ENSG00000172530.20	0.0348404	20	2	0.02103	Lung	0.07211	Uterus	17.2567	2.61203e-18	2.68194	-1.79842	2.30745	1.70763	0.84468	2	0
intron_16_88072212_88076590	ENSG00000172530.20	0.0348404	20	2	0.02103	Lung	0.07211	Uterus	17.2567	2.61203e-18	2.68194	-1.79842	2.30745	1.70763	0.84468	2	0
intron_16_8811178_8811638	ENSG00000140650.11	0.415254	49	3	0.16315	Brain_Frontal_Cortex_BA9	0.613603	Brain_Caudate_basal_ganglia	30.7751	8.94529e-16	1.2587	-1.18575	1.39456	-0.00313462	1.05634	3	0
intron_16_8811178_8811638	ENSG00000140650.11	0.415254	49	3	0.16315	Brain_Frontal_Cortex_BA9	0.613603	Brain_Caudate_basal_ganglia	30.7751	8.94529e-16	1.2587	-1.18575	1.39456	-0.00313462	1.05634	3	0
intron_16_8811178_8811638	ENSG00000140650.11	0.415254	49	3	0.16315	Brain_Frontal_Cortex_BA9	0.613603	Brain_Caudate_basal_ganglia	30.7751	8.94529e-16	1.2587	-1.18575	1.39456	-0.00313462	1.05634	3	0
intron_16_8811178_8811638	ENSG00000140650.11	0.415254	49	3	0.16315	Brain_Frontal_Cortex_BA9	0.613603	Brain_Caudate_basal_ganglia	30.7751	8.94529e-16	1.2587	-1.18575	1.39456	-0.00313462	1.05634	3	0
intron_16_8811178_8811638	ENSG00000140650.11	0.415254	49	3	0.16315	Brain_Frontal_Cortex_BA9	0.613603	Brain_Caudate_basal_ganglia	30.7751	8.94529e-16	1.2587	-1.18575	1.39456	-0.00313462	1.05634	3	0
intron_16_8811178_8811638	ENSG00000140650.11	0.415254	49	3	0.16315	Brain_Frontal_Cortex_BA9	0.613603	Brain_Caudate_basal_ganglia	30.7751	8.94529e-16	1.2587	-1.18575	1.39456	-0.00313462	1.05634	3	0
intron_16_8811178_8811638	ENSG00000140650.11	0.415254	49	3	0.16315	Brain_Frontal_Cortex_BA9	0.613603	Brain_Caudate_basal_ganglia	30.7751	8.94529e-16	1.2587	-1.18575	1.39456	-0.00313462	1.05634	3	0
intron_16_8813106_8847724	ENSG00000140650.11	0.409897	48	5	0.1461	Brain_Amygdala	0.996558	Brain_Cortex	23.2744	1.15929e-15	1.83899	-1.45345	0.995199	-0.027343	0.681138	5	0
intron_16_8813106_8847724	ENSG00000140650.11	0.409897	48	5	0.1461	Brain_Amygdala	0.996558	Brain_Cortex	23.2744	1.15929e-15	1.83899	-1.45345	0.995199	-0.027343	0.681138	5	0
intron_16_8813106_8847724	ENSG00000140650.11	0.409897	48	5	0.1461	Brain_Amygdala	0.996558	Brain_Cortex	23.2744	1.15929e-15	1.83899	-1.45345	0.995199	-0.027343	0.681138	5	0
intron_16_8813106_8847724	ENSG00000140650.11	0.409897	48	5	0.1461	Brain_Amygdala	0.996558	Brain_Cortex	23.2744	1.15929e-15	1.83899	-1.45345	0.995199	-0.027343	0.681138	5	0
intron_16_8813106_8847724	ENSG00000140650.11	0.409897	48	5	0.1461	Brain_Amygdala	0.996558	Brain_Cortex	23.2744	1.15929e-15	1.83899	-1.45345	0.995199	-0.027343	0.681138	5	0
intron_16_8813106_8847724	ENSG00000140650.11	0.409897	48	5	0.1461	Brain_Amygdala	0.996558	Brain_Cortex	23.2744	1.15929e-15	1.83899	-1.45345	0.995199	-0.027343	0.681138	5	0
intron_16_8813106_8847724	ENSG00000140650.11	0.409897	48	5	0.1461	Brain_Amygdala	0.996558	Brain_Cortex	23.2744	1.15929e-15	1.83899	-1.45345	0.995199	-0.027343	0.681138	5	0
intron_16_881505_893007	ENSG00000103227.18	0.0634532	37	2	0.06908	Adipose_Visceral_Omentum	0.800399	Adipose_Subcutaneous	34.4302	2.02727e-15	2.31261	0.25283	1.8179	0.852171	0.601657	2	0
intron_16_881505_893007	ENSG00000103227.18	0.0634532	37	2	0.06908	Adipose_Visceral_Omentum	0.800399	Adipose_Subcutaneous	34.4302	2.02727e-15	2.31261	0.25283	1.8179	0.852171	0.601657	2	0
intron_16_881505_893007	ENSG00000103227.18	0.0634532	37	2	0.06908	Adipose_Visceral_Omentum	0.800399	Adipose_Subcutaneous	34.4302	2.02727e-15	2.31261	0.25283	1.8179	0.852171	0.601657	2	0
intron_16_8842379_8847724	ENSG00000140650.11	0.795251	14	4	0.3531	Stomach	0.998234	Thyroid	8.55144	1.91057e-17	0.624726	-0.382831	0.928593	0.512117	0.387319	4	0
intron_16_8842379_8847724	ENSG00000140650.11	0.795251	14	4	0.3531	Stomach	0.998234	Thyroid	8.55144	1.91057e-17	0.624726	-0.382831	0.928593	0.512117	0.387319	4	0
intron_16_88489153_88514387	ENSG00000179588.8	0.23551	40	3	0.0661595	Vagina	0.64935	Brain_Substantia_nigra	26.7883	1.11883e-15	3.99266	-1.80907	1.83734	-0.167865	1.09599	3	0
intron_16_88489153_88514387	ENSG00000179588.8	0.23551	40	3	0.0661595	Vagina	0.64935	Brain_Substantia_nigra	26.7883	1.11883e-15	3.99266	-1.80907	1.83734	-0.167865	1.09599	3	0
intron_16_88489153_88514387	ENSG00000179588.8	0.23551	40	3	0.0661595	Vagina	0.64935	Brain_Substantia_nigra	26.7883	1.11883e-15	3.99266	-1.80907	1.83734	-0.167865	1.09599	3	0
intron_16_88489153_88514387	ENSG00000179588.8	0.23551	40	3	0.0661595	Vagina	0.64935	Brain_Substantia_nigra	26.7883	1.11883e-15	3.99266	-1.80907	1.83734	-0.167865	1.09599	3	0
intron_16_88489153_88514387	ENSG00000179588.8	0.23551	40	3	0.0661595	Vagina	0.64935	Brain_Substantia_nigra	26.7883	1.11883e-15	3.99266	-1.80907	1.83734	-0.167865	1.09599	3	0
intron_16_88489153_88514387	ENSG00000179588.8	0.23551	40	3	0.0661595	Vagina	0.64935	Brain_Substantia_nigra	26.7883	1.11883e-15	3.99266	-1.80907	1.83734	-0.167865	1.09599	3	0
intron_16_88489153_88514387	ENSG00000179588.8	0.23551	40	3	0.0661595	Vagina	0.64935	Brain_Substantia_nigra	26.7883	1.11883e-15	3.99266	-1.80907	1.83734	-0.167865	1.09599	3	0
intron_16_8849993_8855034	ENSG00000260276.2	0.88241	41	4	0.3489	Adrenal_Gland	0.98414	Brain_Spinal_cord_cervical_c-1	31.1213	1.10315e-15	1.641	-0.936725	0.338482	-0.441948	0.310338	4	0
intron_16_8849993_8855034	ENSG00000260276.2	0.88241	41	4	0.3489	Adrenal_Gland	0.98414	Brain_Spinal_cord_cervical_c-1	31.1213	1.10315e-15	1.641	-0.936725	0.338482	-0.441948	0.310338	4	0
intron_16_8849993_8855034	ENSG00000260276.2	0.88241	41	4	0.3489	Adrenal_Gland	0.98414	Brain_Spinal_cord_cervical_c-1	31.1213	1.10315e-15	1.641	-0.936725	0.338482	-0.441948	0.310338	4	0
intron_16_8849993_8855034	ENSG00000260276.2	0.88241	41	4	0.3489	Adrenal_Gland	0.98414	Brain_Spinal_cord_cervical_c-1	31.1213	1.10315e-15	1.641	-0.936725	0.338482	-0.441948	0.310338	4	0
intron_16_8849993_8855034	ENSG00000260276.2	0.88241	41	4	0.3489	Adrenal_Gland	0.98414	Brain_Spinal_cord_cervical_c-1	31.1213	1.10315e-15	1.641	-0.936725	0.338482	-0.441948	0.310338	4	0
intron_16_8851050_8855034	ENSG00000260276.2	0.866384	19	4	0.29093	Thyroid	0.87072	Prostate	14.123	2.60482e-18	0.556292	-1.05608	0.204457	-0.54369	0.387679	4	0
intron_16_88532235_88532614	ENSG00000179588.8	0.0540526	5	1	0.05112	Adipose_Visceral_Omentum	0.05943	Heart_Atrial_Appendage	4.98901	1.14588e-17	4.98901	1.885	1.95047	1.92428	0.0358606	1	0
intron_16_88532235_88532614	ENSG00000179588.8	0.0540526	5	1	0.05112	Adipose_Visceral_Omentum	0.05943	Heart_Atrial_Appendage	4.98901	1.14588e-17	4.98901	1.885	1.95047	1.92428	0.0358606	1	0
intron_16_8853636_8855034	ENSG00000260276.2	0.758174	36	3	0.34948	Small_Intestine_Terminal_Ileum	0.779889	Lung	32.6938	9.97033e-16	1.16285	0.279463	0.935598	0.573716	0.195362	3	0
intron_16_8853636_8855034	ENSG00000260276.2	0.758174	36	3	0.34948	Small_Intestine_Terminal_Ileum	0.779889	Lung	32.6938	9.97033e-16	1.16285	0.279463	0.935598	0.573716	0.195362	3	0
intron_16_8853636_8855034	ENSG00000260276.2	0.758174	36	3	0.34948	Small_Intestine_Terminal_Ileum	0.779889	Lung	32.6938	9.97033e-16	1.16285	0.279463	0.935598	0.573716	0.195362	3	0
intron_16_8853636_8855034	ENSG00000260276.2	0.758174	36	3	0.34948	Small_Intestine_Terminal_Ileum	0.779889	Lung	32.6938	9.97033e-16	1.16285	0.279463	0.935598	0.573716	0.195362	3	0
intron_16_8853636_8855034	ENSG00000260276.2	0.758174	36	3	0.34948	Small_Intestine_Terminal_Ileum	0.779889	Lung	32.6938	9.97033e-16	1.16285	0.279463	0.935598	0.573716	0.195362	3	0
intron_16_8853636_8855034	ENSG00000260276.2	0.758174	36	3	0.34948	Small_Intestine_Terminal_Ileum	0.779889	Lung	32.6938	9.97033e-16	1.16285	0.279463	0.935598	0.573716	0.195362	3	0
intron_16_8853636_8855034	ENSG00000260276.2	0.758174	36	3	0.34948	Small_Intestine_Terminal_Ileum	0.779889	Lung	32.6938	9.97033e-16	1.16285	0.279463	0.935598	0.573716	0.195362	3	0
intron_16_8855217_8858297	ENSG00000261481.1	0.95205	17	5	0.48464	Pituitary	0.859205	Esophagus_Gastroesophageal_Junction	7.09698	4.72633e-17	0.354367	-0.698859	0.562758	-0.199511	0.394305	5	0
intron_16_8855217_8858297	ENSG00000261481.1	0.95205	17	5	0.48464	Pituitary	0.859205	Esophagus_Gastroesophageal_Junction	7.09698	4.72633e-17	0.354367	-0.698859	0.562758	-0.199511	0.394305	5	0
intron_16_8855217_8858297	ENSG00000261481.1	0.95205	17	5	0.48464	Pituitary	0.859205	Esophagus_Gastroesophageal_Junction	7.09698	4.72633e-17	0.354367	-0.698859	0.562758	-0.199511	0.394305	5	0
intron_16_8855217_8858297	ENSG00000261481.1	0.95205	17	5	0.48464	Pituitary	0.859205	Esophagus_Gastroesophageal_Junction	7.09698	4.72633e-17	0.354367	-0.698859	0.562758	-0.199511	0.394305	5	0
intron_16_8855217_8858297	ENSG00000261481.1	0.95205	17	5	0.48464	Pituitary	0.859205	Esophagus_Gastroesophageal_Junction	7.09698	4.72633e-17	0.354367	-0.698859	0.562758	-0.199511	0.394305	5	0
intron_16_8855217_8860128	ENSG00000261481.1	0.896202	19	3	0.427021	Breast_Mammary_Tissue	0.8434	Testis	15.0681	2.62257e-17	0.757296	0.197546	0.794299	0.555385	0.141614	3	0
intron_16_8855217_8860128	ENSG00000261481.1	0.896202	19	3	0.427021	Breast_Mammary_Tissue	0.8434	Testis	15.0681	2.62257e-17	0.757296	0.197546	0.794299	0.555385	0.141614	3	0
intron_16_8855217_8860128	ENSG00000261481.1	0.896202	19	3	0.427021	Breast_Mammary_Tissue	0.8434	Testis	15.0681	2.62257e-17	0.757296	0.197546	0.794299	0.555385	0.141614	3	0
intron_16_88577375_88586600	ENSG00000158545.15	0.789812	25	1	0.7587	Esophagus_Gastroesophageal_Junction	0.8371	Adipose_Subcutaneous	25	1.27726e-17	25	0.205604	0.307188	0.266555	0.050792	1	0
intron_16_88577375_88586600	ENSG00000158545.15	0.789812	25	1	0.7587	Esophagus_Gastroesophageal_Junction	0.8371	Adipose_Subcutaneous	25	1.27726e-17	25	0.205604	0.307188	0.266555	0.050792	1	0
intron_16_88577375_88586600	ENSG00000158545.15	0.789812	25	1	0.7587	Esophagus_Gastroesophageal_Junction	0.8371	Adipose_Subcutaneous	25	1.27726e-17	25	0.205604	0.307188	0.266555	0.050792	1	0
intron_16_88577726_88586600	ENSG00000158545.15	0.836742	44	1	0.5931	Brain_Substantia_nigra	0.8371	Brain_Anterior_cingulate_cortex_BA24	43.0014	1.12341e-15	43.0014	-0.534349	-0.205604	-0.213076	0.0495601	1	0
intron_16_88577726_88586600	ENSG00000158545.15	0.836742	44	1	0.5931	Brain_Substantia_nigra	0.8371	Brain_Anterior_cingulate_cortex_BA24	43.0014	1.12341e-15	43.0014	-0.534349	-0.205604	-0.213076	0.0495601	1	0
intron_16_88577726_88586600	ENSG00000158545.15	0.836742	44	1	0.5931	Brain_Substantia_nigra	0.8371	Brain_Anterior_cingulate_cortex_BA24	43.0014	1.12341e-15	43.0014	-0.534349	-0.205604	-0.213076	0.0495601	1	0
intron_16_88577726_88586600	ENSG00000158545.15	0.836742	44	1	0.5931	Brain_Substantia_nigra	0.8371	Brain_Anterior_cingulate_cortex_BA24	43.0014	1.12341e-15	43.0014	-0.534349	-0.205604	-0.213076	0.0495601	1	0
intron_16_88577726_88586600	ENSG00000158545.15	0.836742	44	1	0.5931	Brain_Substantia_nigra	0.8371	Brain_Anterior_cingulate_cortex_BA24	43.0014	1.12341e-15	43.0014	-0.534349	-0.205604	-0.213076	0.0495601	1	0
intron_16_88577726_88586600	ENSG00000158545.15	0.836742	44	1	0.5931	Brain_Substantia_nigra	0.8371	Brain_Anterior_cingulate_cortex_BA24	43.0014	1.12341e-15	43.0014	-0.534349	-0.205604	-0.213076	0.0495601	1	0
intron_16_88586684_88587542	ENSG00000158545.15	0.380256	42	3	0.0817706	Adipose_Subcutaneous	0.628872	Vagina	34.0538	1.29056e-15	2.25457	-1.7405	1.26604	0.445095	1.21124	3	0
intron_16_88586684_88587542	ENSG00000158545.15	0.380256	42	3	0.0817706	Adipose_Subcutaneous	0.628872	Vagina	34.0538	1.29056e-15	2.25457	-1.7405	1.26604	0.445095	1.21124	3	0
intron_16_88586684_88587542	ENSG00000158545.15	0.380256	42	3	0.0817706	Adipose_Subcutaneous	0.628872	Vagina	34.0538	1.29056e-15	2.25457	-1.7405	1.26604	0.445095	1.21124	3	0
intron_16_88586684_88587542	ENSG00000158545.15	0.380256	42	3	0.0817706	Adipose_Subcutaneous	0.628872	Vagina	34.0538	1.29056e-15	2.25457	-1.7405	1.26604	0.445095	1.21124	3	0
intron_16_88586684_88587542	ENSG00000158545.15	0.380256	42	3	0.0817706	Adipose_Subcutaneous	0.628872	Vagina	34.0538	1.29056e-15	2.25457	-1.7405	1.26604	0.445095	1.21124	3	0
intron_16_88586684_88587542	ENSG00000158545.15	0.380256	42	3	0.0817706	Adipose_Subcutaneous	0.628872	Vagina	34.0538	1.29056e-15	2.25457	-1.7405	1.26604	0.445095	1.21124	3	0
intron_16_88586684_88587542	ENSG00000158545.15	0.380256	42	3	0.0817706	Adipose_Subcutaneous	0.628872	Vagina	34.0538	1.29056e-15	2.25457	-1.7405	1.26604	0.445095	1.21124	3	0
intron_16_88586684_88598178	ENSG00000158545.15	0.1102	10	1	0.1102	Adipose_Visceral_Omentum	0.1102	Heart_Atrial_Appendage	10	1.17061e-31	10	1.59729	1.59729	1.59729	3.22623e-16	1	0
intron_16_88586684_88598178	ENSG00000158545.15	0.1102	10	1	0.1102	Adipose_Visceral_Omentum	0.1102	Heart_Atrial_Appendage	10	1.17061e-31	10	1.59729	1.59729	1.59729	3.22623e-16	1	0
intron_16_88586684_88598178	ENSG00000158545.15	0.1102	10	1	0.1102	Adipose_Visceral_Omentum	0.1102	Heart_Atrial_Appendage	10	1.17061e-31	10	1.59729	1.59729	1.59729	3.22623e-16	1	0
intron_16_88587613_88598178	ENSG00000158545.15	0.833214	4	2	0.5685	Lung	0.7691	Adipose_Visceral_Omentum	2.34068	6.73617e-33	1.65932	-0.570262	-0.293552	-0.431907	0.159758	2	0
intron_16_8859335_8860105	ENSG00000153048.10	0.962507	39	4	0.1303	Pancreas	0.9231	Artery_Tibial	20.3812	3.63237e-16	1.94949	-1.51292	0.886033	0.185751	0.407217	4	0
intron_16_8859335_8860105	ENSG00000153048.10	0.962507	39	4	0.1303	Pancreas	0.9231	Artery_Tibial	20.3812	3.63237e-16	1.94949	-1.51292	0.886033	0.185751	0.407217	4	0
intron_16_8859335_8860105	ENSG00000153048.10	0.962507	39	4	0.1303	Pancreas	0.9231	Artery_Tibial	20.3812	3.63237e-16	1.94949	-1.51292	0.886033	0.185751	0.407217	4	0
intron_16_8859335_8860105	ENSG00000153048.10	0.962507	39	4	0.1303	Pancreas	0.9231	Artery_Tibial	20.3812	3.63237e-16	1.94949	-1.51292	0.886033	0.185751	0.407217	4	0
intron_16_8859335_8860105	ENSG00000153048.10	0.962507	39	4	0.1303	Pancreas	0.9231	Artery_Tibial	20.3812	3.63237e-16	1.94949	-1.51292	0.886033	0.185751	0.407217	4	0
intron_16_8859335_8860105	ENSG00000153048.10	0.962507	39	4	0.1303	Pancreas	0.9231	Artery_Tibial	20.3812	3.63237e-16	1.94949	-1.51292	0.886033	0.185751	0.407217	4	0
intron_16_8859335_8868049	ENSG00000153048.10	0.738738	7	2	0.4556	Colon_Sigmoid	0.679263	Whole_Blood	5.06144	3.30959e-18	1.90692	-0.746112	-0.413469	-0.630386	0.15681	2	0
intron_16_8859335_8868049	ENSG00000153048.10	0.738738	7	2	0.4556	Colon_Sigmoid	0.679263	Whole_Blood	5.06144	3.30959e-18	1.90692	-0.746112	-0.413469	-0.630386	0.15681	2	0
intron_16_8859335_8868049	ENSG00000153048.10	0.738738	7	2	0.4556	Colon_Sigmoid	0.679263	Whole_Blood	5.06144	3.30959e-18	1.90692	-0.746112	-0.413469	-0.630386	0.15681	2	0
intron_16_8859335_8868966	ENSG00000153048.10	0.930766	34	5	0.3701	Brain_Frontal_Cortex_BA9	0.953562	Esophagus_Mucosa	17.7478	4.46931e-16	1.41507	-0.764449	0.896286	-0.137584	0.419702	5	0
intron_16_8859335_8868966	ENSG00000153048.10	0.930766	34	5	0.3701	Brain_Frontal_Cortex_BA9	0.953562	Esophagus_Mucosa	17.7478	4.46931e-16	1.41507	-0.764449	0.896286	-0.137584	0.419702	5	0
intron_16_8859335_8868966	ENSG00000153048.10	0.930766	34	5	0.3701	Brain_Frontal_Cortex_BA9	0.953562	Esophagus_Mucosa	17.7478	4.46931e-16	1.41507	-0.764449	0.896286	-0.137584	0.419702	5	0
intron_16_8859335_8868966	ENSG00000153048.10	0.930766	34	5	0.3701	Brain_Frontal_Cortex_BA9	0.953562	Esophagus_Mucosa	17.7478	4.46931e-16	1.41507	-0.764449	0.896286	-0.137584	0.419702	5	0
intron_16_88598326_88598620	ENSG00000158545.15	0.1335	1	1	0.1335	Adipose_Subcutaneous	0.1335	Adipose_Subcutaneous	1	1	1	1.50044	1.50044	1.50044	NA	1	0
intron_16_88599948_88608934	ENSG00000158545.15	0.145991	16	3	0.06944	Brain_Hypothalamus	0.818	Adrenal_Gland	12.0685	5.99559e-18	0.955671	-1.81555	1.62342	0.219684	0.858912	3	0
intron_16_8860536_8861204	ENSG00000261481.1	0.665379	7	3	0.5494	Liver	0.96	Testis	6.22983	1.08121e-16	0.271959	-0.598659	0.0545574	-0.41183	0.287074	3	0
intron_16_8860536_8862026	ENSG00000261481.1	0.464996	5	3	0.309475	Testis	0.956491	Liver	3.8612	1.97219e-17	0.350673	-1.01632	0.598659	0.014376	0.662311	3	0
intron_16_88609051_88622197	ENSG00000158545.15	0.00475569	2	2	0.002663	Heart_Atrial_Appendage	0.1066	Pancreas	1.79705	0.202945	0.202945	1.61367	3.00418	2.30892	0.98324	2	0
intron_16_88623344_88623542	ENSG00000158545.15	0.05491	5	1	0.05491	Skin_Sun_Exposed_Lower_leg	0.05491	Lung	5	2.35326e-33	5	-1.91959	-1.91959	-1.91959	3.14018e-16	1	0
intron_16_88623344_88623958	ENSG00000158545.15	0.15836	43	2	0.05491	Esophagus_Gastroesophageal_Junction	0.8443	Adipose_Visceral_Omentum	33.2028	4.76856e-16	9.79723	-0.196396	1.91959	0.450974	0.836294	2	0
intron_16_88623344_88623958	ENSG00000158545.15	0.15836	43	2	0.05491	Esophagus_Gastroesophageal_Junction	0.8443	Adipose_Visceral_Omentum	33.2028	4.76856e-16	9.79723	-0.196396	1.91959	0.450974	0.836294	2	0
intron_16_88623344_88623958	ENSG00000158545.15	0.15836	43	2	0.05491	Esophagus_Gastroesophageal_Junction	0.8443	Adipose_Visceral_Omentum	33.2028	4.76856e-16	9.79723	-0.196396	1.91959	0.450974	0.836294	2	0
intron_16_88623344_88623958	ENSG00000158545.15	0.15836	43	2	0.05491	Esophagus_Gastroesophageal_Junction	0.8443	Adipose_Visceral_Omentum	33.2028	4.76856e-16	9.79723	-0.196396	1.91959	0.450974	0.836294	2	0
intron_16_88623344_88623958	ENSG00000158545.15	0.15836	43	2	0.05491	Esophagus_Gastroesophageal_Junction	0.8443	Adipose_Visceral_Omentum	33.2028	4.76856e-16	9.79723	-0.196396	1.91959	0.450974	0.836294	2	0
intron_16_88623344_88623958	ENSG00000158545.15	0.15836	43	2	0.05491	Esophagus_Gastroesophageal_Junction	0.8443	Adipose_Visceral_Omentum	33.2028	4.76856e-16	9.79723	-0.196396	1.91959	0.450974	0.836294	2	0
intron_16_88624745_88625202	ENSG00000158545.15	0.5181	4	1	0.5181	Adipose_Visceral_Omentum	0.5181	Brain_Frontal_Cortex_BA9	4	2.97107e-17	4	0.646277	0.646277	0.646277	6.40988e-17	1	0
intron_16_88625267_88627622	ENSG00000158545.15	0.7984	17	1	0.7984	Adrenal_Gland	0.7984	Brain_Nucleus_accumbens_basal_ganglia	17	7.05746e-18	17	-0.255418	0.255418	-0.165271	0.200735	1	0
intron_16_88625267_88627622	ENSG00000158545.15	0.7984	17	1	0.7984	Adrenal_Gland	0.7984	Brain_Nucleus_accumbens_basal_ganglia	17	7.05746e-18	17	-0.255418	0.255418	-0.165271	0.200735	1	0
intron_16_88628119_88628758	ENSG00000158545.15	0.1552	3	2	0.08008	Heart_Atrial_Appendage	0.3283	Adipose_Visceral_Omentum	2.76656	2.31694e-17	0.233439	-1.75022	-0.977544	-1.2351	0.446106	2	0
intron_16_88628119_88628758	ENSG00000158545.15	0.1552	3	2	0.08008	Heart_Atrial_Appendage	0.3283	Adipose_Visceral_Omentum	2.76656	2.31694e-17	0.233439	-1.75022	-0.977544	-1.2351	0.446106	2	0
intron_16_88628854_88630485	ENSG00000158545.15	0.00951714	1	1	0.00951714	Adipose_Subcutaneous	0.00951714	Adipose_Subcutaneous	1	1	1	-2.5929	-2.5929	-2.5929	NA	1	0
intron_16_88653408_88654692	ENSG00000167508.11	0.832047	22	1	0.661708	Brain_Amygdala	0.974147	Skin_Sun_Exposed_Lower_leg	21.3466	1.88457e-17	21.3466	-0.0324079	0.437556	0.212138	0.0798815	1	0
intron_16_88653408_88654692	ENSG00000167508.11	0.832047	22	1	0.661708	Brain_Amygdala	0.974147	Skin_Sun_Exposed_Lower_leg	21.3466	1.88457e-17	21.3466	-0.0324079	0.437556	0.212138	0.0798815	1	0
intron_16_88656304_88657146	ENSG00000167508.11	0.0630784	47	2	0.0143718	Vagina	0.811657	Uterus	44.2824	1.92644e-15	2.47021	-2.44783	-0.238289	-2.203	0.322761	2	0
intron_16_88656304_88657146	ENSG00000167508.11	0.0630784	47	2	0.0143718	Vagina	0.811657	Uterus	44.2824	1.92644e-15	2.47021	-2.44783	-0.238289	-2.203	0.322761	2	0
intron_16_88656304_88657146	ENSG00000167508.11	0.0630784	47	2	0.0143718	Vagina	0.811657	Uterus	44.2824	1.92644e-15	2.47021	-2.44783	-0.238289	-2.203	0.322761	2	0
intron_16_88656304_88657146	ENSG00000167508.11	0.0630784	47	2	0.0143718	Vagina	0.811657	Uterus	44.2824	1.92644e-15	2.47021	-2.44783	-0.238289	-2.203	0.322761	2	0
intron_16_88656304_88657146	ENSG00000167508.11	0.0630784	47	2	0.0143718	Vagina	0.811657	Uterus	44.2824	1.92644e-15	2.47021	-2.44783	-0.238289	-2.203	0.322761	2	0
intron_16_88656304_88657146	ENSG00000167508.11	0.0630784	47	2	0.0143718	Vagina	0.811657	Uterus	44.2824	1.92644e-15	2.47021	-2.44783	-0.238289	-2.203	0.322761	2	0
intron_16_88656304_88657436	ENSG00000167508.11	0.072397	49	2	0.00652468	Colon_Sigmoid	0.0568101	Muscle_Skeletal	45.9753	1.60469e-15	2.40084	1.90477	2.72018	2.18478	0.156945	2	0
intron_16_88656304_88657436	ENSG00000167508.11	0.072397	49	2	0.00652468	Colon_Sigmoid	0.0568101	Muscle_Skeletal	45.9753	1.60469e-15	2.40084	1.90477	2.72018	2.18478	0.156945	2	0
intron_16_88656304_88657436	ENSG00000167508.11	0.072397	49	2	0.00652468	Colon_Sigmoid	0.0568101	Muscle_Skeletal	45.9753	1.60469e-15	2.40084	1.90477	2.72018	2.18478	0.156945	2	0
intron_16_88656304_88657436	ENSG00000167508.11	0.072397	49	2	0.00652468	Colon_Sigmoid	0.0568101	Muscle_Skeletal	45.9753	1.60469e-15	2.40084	1.90477	2.72018	2.18478	0.156945	2	0
intron_16_88656304_88657436	ENSG00000167508.11	0.072397	49	2	0.00652468	Colon_Sigmoid	0.0568101	Muscle_Skeletal	45.9753	1.60469e-15	2.40084	1.90477	2.72018	2.18478	0.156945	2	0
intron_16_88656304_88657436	ENSG00000167508.11	0.072397	49	2	0.00652468	Colon_Sigmoid	0.0568101	Muscle_Skeletal	45.9753	1.60469e-15	2.40084	1.90477	2.72018	2.18478	0.156945	2	0
intron_16_88656304_88657436	ENSG00000167508.11	0.072397	49	2	0.00652468	Colon_Sigmoid	0.0568101	Muscle_Skeletal	45.9753	1.60469e-15	2.40084	1.90477	2.72018	2.18478	0.156945	2	0
intron_16_88657247_88657436	ENSG00000167508.11	0.0605575	49	2	0.0181	Muscle_Skeletal	0.7966	Brain_Substantia_nigra	45.6551	8.96747e-16	2.86082	-2.36357	-0.25775	-2.19498	0.324151	2	0
intron_16_88657247_88657436	ENSG00000167508.11	0.0605575	49	2	0.0181	Muscle_Skeletal	0.7966	Brain_Substantia_nigra	45.6551	8.96747e-16	2.86082	-2.36357	-0.25775	-2.19498	0.324151	2	0
intron_16_88657247_88657436	ENSG00000167508.11	0.0605575	49	2	0.0181	Muscle_Skeletal	0.7966	Brain_Substantia_nigra	45.6551	8.96747e-16	2.86082	-2.36357	-0.25775	-2.19498	0.324151	2	0
intron_16_88657247_88657436	ENSG00000167508.11	0.0605575	49	2	0.0181	Muscle_Skeletal	0.7966	Brain_Substantia_nigra	45.6551	8.96747e-16	2.86082	-2.36357	-0.25775	-2.19498	0.324151	2	0
intron_16_88657247_88657436	ENSG00000167508.11	0.0605575	49	2	0.0181	Muscle_Skeletal	0.7966	Brain_Substantia_nigra	45.6551	8.96747e-16	2.86082	-2.36357	-0.25775	-2.19498	0.324151	2	0
intron_16_88657247_88657436	ENSG00000167508.11	0.0605575	49	2	0.0181	Muscle_Skeletal	0.7966	Brain_Substantia_nigra	45.6551	8.96747e-16	2.86082	-2.36357	-0.25775	-2.19498	0.324151	2	0
intron_16_88657247_88657436	ENSG00000167508.11	0.0605575	49	2	0.0181	Muscle_Skeletal	0.7966	Brain_Substantia_nigra	45.6551	8.96747e-16	2.86082	-2.36357	-0.25775	-2.19498	0.324151	2	0
intron_16_88657582_88657915	ENSG00000167508.11	0.0277069	27	2	0.07562	Brain_Anterior_cingulate_cortex_BA24	0.186793	Nerve_Tibial	26.1087	3.45258e-16	0.891294	-1.32013	1.77669	1.66199	0.595982	2	0
intron_16_88657582_88657915	ENSG00000167508.11	0.0277069	27	2	0.07562	Brain_Anterior_cingulate_cortex_BA24	0.186793	Nerve_Tibial	26.1087	3.45258e-16	0.891294	-1.32013	1.77669	1.66199	0.595982	2	0
intron_16_88657582_88657915	ENSG00000167508.11	0.0277069	27	2	0.07562	Brain_Anterior_cingulate_cortex_BA24	0.186793	Nerve_Tibial	26.1087	3.45258e-16	0.891294	-1.32013	1.77669	1.66199	0.595982	2	0
intron_16_88657582_88657915	ENSG00000167508.11	0.0277069	27	2	0.07562	Brain_Anterior_cingulate_cortex_BA24	0.186793	Nerve_Tibial	26.1087	3.45258e-16	0.891294	-1.32013	1.77669	1.66199	0.595982	2	0
intron_16_88658720_88660520	ENSG00000167508.11	0.000766234	48	4	0.0181994	Brain_Caudate_basal_ganglia	0.989711	Colon_Transverse	39.3156	5.99412e-16	1.45372	-2.36154	1.9965	-0.905187	0.965862	4	0
intron_16_88658720_88660520	ENSG00000167508.11	0.000766234	48	4	0.0181994	Brain_Caudate_basal_ganglia	0.989711	Colon_Transverse	39.3156	5.99412e-16	1.45372	-2.36154	1.9965	-0.905187	0.965862	4	0
intron_16_88658720_88660520	ENSG00000167508.11	0.000766234	48	4	0.0181994	Brain_Caudate_basal_ganglia	0.989711	Colon_Transverse	39.3156	5.99412e-16	1.45372	-2.36154	1.9965	-0.905187	0.965862	4	0
intron_16_88658720_88660520	ENSG00000167508.11	0.000766234	48	4	0.0181994	Brain_Caudate_basal_ganglia	0.989711	Colon_Transverse	39.3156	5.99412e-16	1.45372	-2.36154	1.9965	-0.905187	0.965862	4	0
intron_16_88658720_88660520	ENSG00000167508.11	0.000766234	48	4	0.0181994	Brain_Caudate_basal_ganglia	0.989711	Colon_Transverse	39.3156	5.99412e-16	1.45372	-2.36154	1.9965	-0.905187	0.965862	4	0
intron_16_88658720_88660520	ENSG00000167508.11	0.000766234	48	4	0.0181994	Brain_Caudate_basal_ganglia	0.989711	Colon_Transverse	39.3156	5.99412e-16	1.45372	-2.36154	1.9965	-0.905187	0.965862	4	0
intron_16_88658720_88660520	ENSG00000167508.11	0.000766234	48	4	0.0181994	Brain_Caudate_basal_ganglia	0.989711	Colon_Transverse	39.3156	5.99412e-16	1.45372	-2.36154	1.9965	-0.905187	0.965862	4	0
intron_16_88658720_88663011	ENSG00000167508.11	0.276927	45	4	0.04588	Brain_Putamen_basal_ganglia	0.987941	Heart_Atrial_Appendage	28.9624	6.84878e-16	1.78879	-1.9965	0.327354	-0.264412	0.794798	4	0
intron_16_88658720_88663011	ENSG00000167508.11	0.276927	45	4	0.04588	Brain_Putamen_basal_ganglia	0.987941	Heart_Atrial_Appendage	28.9624	6.84878e-16	1.78879	-1.9965	0.327354	-0.264412	0.794798	4	0
intron_16_88658720_88663011	ENSG00000167508.11	0.276927	45	4	0.04588	Brain_Putamen_basal_ganglia	0.987941	Heart_Atrial_Appendage	28.9624	6.84878e-16	1.78879	-1.9965	0.327354	-0.264412	0.794798	4	0
intron_16_88658720_88663011	ENSG00000167508.11	0.276927	45	4	0.04588	Brain_Putamen_basal_ganglia	0.987941	Heart_Atrial_Appendage	28.9624	6.84878e-16	1.78879	-1.9965	0.327354	-0.264412	0.794798	4	0
intron_16_88658720_88663011	ENSG00000167508.11	0.276927	45	4	0.04588	Brain_Putamen_basal_ganglia	0.987941	Heart_Atrial_Appendage	28.9624	6.84878e-16	1.78879	-1.9965	0.327354	-0.264412	0.794798	4	0
intron_16_88660637_88660748	ENSG00000167508.11	0.179946	46	3	0.03883	Testis	0.978206	Whole_Blood	27.4961	7.28197e-16	3.49642	-1.9262	2.06598	-0.297367	1.27763	3	0
intron_16_88660637_88660748	ENSG00000167508.11	0.179946	46	3	0.03883	Testis	0.978206	Whole_Blood	27.4961	7.28197e-16	3.49642	-1.9262	2.06598	-0.297367	1.27763	3	0
intron_16_88660637_88660748	ENSG00000167508.11	0.179946	46	3	0.03883	Testis	0.978206	Whole_Blood	27.4961	7.28197e-16	3.49642	-1.9262	2.06598	-0.297367	1.27763	3	0
intron_16_88660637_88660748	ENSG00000167508.11	0.179946	46	3	0.03883	Testis	0.978206	Whole_Blood	27.4961	7.28197e-16	3.49642	-1.9262	2.06598	-0.297367	1.27763	3	0
intron_16_88660637_88660748	ENSG00000167508.11	0.179946	46	3	0.03883	Testis	0.978206	Whole_Blood	27.4961	7.28197e-16	3.49642	-1.9262	2.06598	-0.297367	1.27763	3	0
intron_16_88660637_88660748	ENSG00000167508.11	0.179946	46	3	0.03883	Testis	0.978206	Whole_Blood	27.4961	7.28197e-16	3.49642	-1.9262	2.06598	-0.297367	1.27763	3	0
intron_16_88660637_88660748	ENSG00000167508.11	0.179946	46	3	0.03883	Testis	0.978206	Whole_Blood	27.4961	7.28197e-16	3.49642	-1.9262	2.06598	-0.297367	1.27763	3	0
intron_16_88660637_88663011	ENSG00000167508.11	0.05408	31	1	0.05408	Artery_Coronary	0.05408	Minor_Salivary_Gland	31	6.637e-16	31	-1.9262	1.9262	-1.18057	1.54716	1	0
intron_16_88660637_88663011	ENSG00000167508.11	0.05408	31	1	0.05408	Artery_Coronary	0.05408	Minor_Salivary_Gland	31	6.637e-16	31	-1.9262	1.9262	-1.18057	1.54716	1	0
intron_16_88660637_88663011	ENSG00000167508.11	0.05408	31	1	0.05408	Artery_Coronary	0.05408	Minor_Salivary_Gland	31	6.637e-16	31	-1.9262	1.9262	-1.18057	1.54716	1	0
intron_16_88660838_88663011	ENSG00000167508.11	0.322751	19	3	0.09568	Brain_Hippocampus	0.991849	Muscle_Skeletal	15.8041	6.81473e-18	1.50388	-0.0102157	1.66617	0.295285	0.485151	3	0
intron_16_88662167_88663011	ENSG00000167508.11	0.0816527	28	3	0.0122372	Brain_Anterior_cingulate_cortex_BA24	0.9765	Adrenal_Gland	17.4387	7.40691e-16	1.82873	-2.50523	0.0294571	-1.51528	0.796485	3	0
intron_16_88662167_88663011	ENSG00000167508.11	0.0816527	28	3	0.0122372	Brain_Anterior_cingulate_cortex_BA24	0.9765	Adrenal_Gland	17.4387	7.40691e-16	1.82873	-2.50523	0.0294571	-1.51528	0.796485	3	0
intron_16_88671465_88671813	ENSG00000260630.6	0.258361	25	2	0.217306	Brain_Cerebellum	0.403031	Artery_Coronary	22.1409	1.83637e-17	2.85912	-1.23372	0.83622	0.0544345	0.90755	2	0
intron_16_88671465_88671813	ENSG00000260630.6	0.258361	25	2	0.217306	Brain_Cerebellum	0.403031	Artery_Coronary	22.1409	1.83637e-17	2.85912	-1.23372	0.83622	0.0544345	0.90755	2	0
intron_16_88699732_88700577	ENSG00000158717.10	0.7421	1	1	0.7421	Whole_Blood	0.7421	Whole_Blood	1	1	1	0.329074	0.329074	0.329074	NA	1	0
intron_16_88699732_88700618	ENSG00000158717.10	0.16695	10	2	0.392998	Testis	0.8761	Lung	9.13389	1.28804e-17	0.633566	-0.81094	0.854192	-0.399733	0.5376	2	0
intron_16_88699732_88700618	ENSG00000158717.10	0.16695	10	2	0.392998	Testis	0.8761	Lung	9.13389	1.28804e-17	0.633566	-0.81094	0.854192	-0.399733	0.5376	2	0
intron_16_88699732_88700784	ENSG00000158717.10	0.9001	1	1	0.9001	Whole_Blood	0.9001	Whole_Blood	1	1	1	0.125535	0.125535	0.125535	NA	1	0
intron_16_88699732_88701262	ENSG00000158717.10	0.193894	25	4	0.03929	Brain_Amygdala	0.9001	Skin_Not_Sun_Exposed_Suprapubic	19.211	2.9292e-17	0.884929	-2.06114	0.237507	-1.63458	0.825678	4	0
intron_16_88699732_88701262	ENSG00000158717.10	0.193894	25	4	0.03929	Brain_Amygdala	0.9001	Skin_Not_Sun_Exposed_Suprapubic	19.211	2.9292e-17	0.884929	-2.06114	0.237507	-1.63458	0.825678	4	0
intron_16_88699732_88701262	ENSG00000158717.10	0.193894	25	4	0.03929	Brain_Amygdala	0.9001	Skin_Not_Sun_Exposed_Suprapubic	19.211	2.9292e-17	0.884929	-2.06114	0.237507	-1.63458	0.825678	4	0
intron_16_88699732_88701262	ENSG00000158717.10	0.193894	25	4	0.03929	Brain_Amygdala	0.9001	Skin_Not_Sun_Exposed_Suprapubic	19.211	2.9292e-17	0.884929	-2.06114	0.237507	-1.63458	0.825678	4	0
intron_16_88700645_88700784	ENSG00000158717.10	0.04972	2	1	0.04972	Spleen	0.04972	Spleen	2	3.3547e-17	2	1.96237	1.96237	1.96237	0	1	0
intron_16_88700940_88701262	ENSG00000158717.10	0.0474749	43	2	0.0105118	Ovary	0.676405	Brain_Cerebellum	35.8913	8.71325e-16	6.30467	-1.38605	2.55852	1.92828	0.623251	2	0
intron_16_88700940_88701262	ENSG00000158717.10	0.0474749	43	2	0.0105118	Ovary	0.676405	Brain_Cerebellum	35.8913	8.71325e-16	6.30467	-1.38605	2.55852	1.92828	0.623251	2	0
intron_16_88700940_88701262	ENSG00000158717.10	0.0474749	43	2	0.0105118	Ovary	0.676405	Brain_Cerebellum	35.8913	8.71325e-16	6.30467	-1.38605	2.55852	1.92828	0.623251	2	0
intron_16_88700940_88701262	ENSG00000158717.10	0.0474749	43	2	0.0105118	Ovary	0.676405	Brain_Cerebellum	35.8913	8.71325e-16	6.30467	-1.38605	2.55852	1.92828	0.623251	2	0
intron_16_88700940_88701262	ENSG00000158717.10	0.0474749	43	2	0.0105118	Ovary	0.676405	Brain_Cerebellum	35.8913	8.71325e-16	6.30467	-1.38605	2.55852	1.92828	0.623251	2	0
intron_16_88700940_88701262	ENSG00000158717.10	0.0474749	43	2	0.0105118	Ovary	0.676405	Brain_Cerebellum	35.8913	8.71325e-16	6.30467	-1.38605	2.55852	1.92828	0.623251	2	0
intron_16_88700940_88701262	ENSG00000158717.10	0.0474749	43	2	0.0105118	Ovary	0.676405	Brain_Cerebellum	35.8913	8.71325e-16	6.30467	-1.38605	2.55852	1.92828	0.623251	2	0
intron_16_88701418_88702790	ENSG00000158717.10	0.9001	2	1	0.9001	Spleen	0.9001	Whole_Blood	2	3.3547e-17	2	0.125535	0.125535	0.125535	2.77556e-17	1	0
intron_16_88701418_88706171	ENSG00000158717.10	0.988076	20	3	0.7392	Adrenal_Gland	0.911883	Stomach	10.7856	8.18126e-18	3.14992	-0.332913	0.332913	-0.173366	0.198781	3	0
intron_16_88701418_88706171	ENSG00000158717.10	0.988076	20	3	0.7392	Adrenal_Gland	0.911883	Stomach	10.7856	8.18126e-18	3.14992	-0.332913	0.332913	-0.173366	0.198781	3	0
intron_16_88701418_88706171	ENSG00000158717.10	0.988076	20	3	0.7392	Adrenal_Gland	0.911883	Stomach	10.7856	8.18126e-18	3.14992	-0.332913	0.332913	-0.173366	0.198781	3	0
intron_16_88706598_88707136	ENSG00000174177.12	0.6644	24	1	0.6644	Artery_Aorta	0.6644	Adipose_Visceral_Omentum	24	2.41433e-17	24	0.433846	0.433846	0.433846	2.31498e-17	1	0
intron_16_88707210_88709938	ENSG00000174177.12	0.0238236	30	3	0.04285	Brain_Amygdala	0.832118	Artery_Tibial	22.6003	8.33035e-16	2.08501	-2.02517	2.02517	0.916188	1.61514	3	0
intron_16_88707210_88709938	ENSG00000174177.12	0.0238236	30	3	0.04285	Brain_Amygdala	0.832118	Artery_Tibial	22.6003	8.33035e-16	2.08501	-2.02517	2.02517	0.916188	1.61514	3	0
intron_16_88707210_88709938	ENSG00000174177.12	0.0238236	30	3	0.04285	Brain_Amygdala	0.832118	Artery_Tibial	22.6003	8.33035e-16	2.08501	-2.02517	2.02517	0.916188	1.61514	3	0
intron_16_88707210_88709938	ENSG00000174177.12	0.0238236	30	3	0.04285	Brain_Amygdala	0.832118	Artery_Tibial	22.6003	8.33035e-16	2.08501	-2.02517	2.02517	0.916188	1.61514	3	0
intron_16_88707210_88709938	ENSG00000174177.12	0.0238236	30	3	0.04285	Brain_Amygdala	0.832118	Artery_Tibial	22.6003	8.33035e-16	2.08501	-2.02517	2.02517	0.916188	1.61514	3	0
intron_16_88707210_88710223	ENSG00000174177.12	0.0516745	34	2	0.231037	Artery_Coronary	0.988702	Testis	31.374	6.05248e-16	1.04615	-0.909811	1.19769	0.438685	0.49032	2	0
intron_16_88707210_88710223	ENSG00000174177.12	0.0516745	34	2	0.231037	Artery_Coronary	0.988702	Testis	31.374	6.05248e-16	1.04615	-0.909811	1.19769	0.438685	0.49032	2	0
intron_16_88707210_88710223	ENSG00000174177.12	0.0516745	34	2	0.231037	Artery_Coronary	0.988702	Testis	31.374	6.05248e-16	1.04615	-0.909811	1.19769	0.438685	0.49032	2	0
intron_16_88710016_88710223	ENSG00000174177.12	0.0934153	43	4	0.05299	Brain_Spinal_cord_cervical_c-1	0.978291	Brain_Caudate_basal_ganglia	33.1921	1.15269e-15	1.26031	-1.26223	1.935	-0.0805261	0.736589	4	0
intron_16_88710016_88710223	ENSG00000174177.12	0.0934153	43	4	0.05299	Brain_Spinal_cord_cervical_c-1	0.978291	Brain_Caudate_basal_ganglia	33.1921	1.15269e-15	1.26031	-1.26223	1.935	-0.0805261	0.736589	4	0
intron_16_88710016_88710223	ENSG00000174177.12	0.0934153	43	4	0.05299	Brain_Spinal_cord_cervical_c-1	0.978291	Brain_Caudate_basal_ganglia	33.1921	1.15269e-15	1.26031	-1.26223	1.935	-0.0805261	0.736589	4	0
intron_16_88710016_88710223	ENSG00000174177.12	0.0934153	43	4	0.05299	Brain_Spinal_cord_cervical_c-1	0.978291	Brain_Caudate_basal_ganglia	33.1921	1.15269e-15	1.26031	-1.26223	1.935	-0.0805261	0.736589	4	0
intron_16_88710282_88711635	ENSG00000174177.12	0.045681	12	3	0.0278	Artery_Tibial	0.7874	Skin_Not_Sun_Exposed_Suprapubic	9.09454	3.43024e-18	0.996167	-2.2001	1.70895	-0.00538936	1.10383	3	0
intron_16_88710282_88711635	ENSG00000174177.12	0.045681	12	3	0.0278	Artery_Tibial	0.7874	Skin_Not_Sun_Exposed_Suprapubic	9.09454	3.43024e-18	0.996167	-2.2001	1.70895	-0.00538936	1.10383	3	0
intron_16_88711695_88712274	ENSG00000174177.12	0.175836	42	2	0.02654	Heart_Atrial_Appendage	0.646711	Brain_Frontal_Cortex_BA9	32.7423	1.14598e-15	6.75675	-2.21822	0.458335	-1.62379	0.443581	2	0
intron_16_88711695_88712274	ENSG00000174177.12	0.175836	42	2	0.02654	Heart_Atrial_Appendage	0.646711	Brain_Frontal_Cortex_BA9	32.7423	1.14598e-15	6.75675	-2.21822	0.458335	-1.62379	0.443581	2	0
intron_16_88711695_88712274	ENSG00000174177.12	0.175836	42	2	0.02654	Heart_Atrial_Appendage	0.646711	Brain_Frontal_Cortex_BA9	32.7423	1.14598e-15	6.75675	-2.21822	0.458335	-1.62379	0.443581	2	0
intron_16_88711695_88712274	ENSG00000174177.12	0.175836	42	2	0.02654	Heart_Atrial_Appendage	0.646711	Brain_Frontal_Cortex_BA9	32.7423	1.14598e-15	6.75675	-2.21822	0.458335	-1.62379	0.443581	2	0
intron_16_88712905_88713312	ENSG00000174177.12	0.0546305	7	3	0.0678	Adipose_Visceral_Omentum	0.7744	Brain_Cerebellum	5.08515	2.908e-17	0.372294	0.286624	1.82633	1.06172	0.593982	3	0
intron_16_88712905_88713312	ENSG00000174177.12	0.0546305	7	3	0.0678	Adipose_Visceral_Omentum	0.7744	Brain_Cerebellum	5.08515	2.908e-17	0.372294	0.286624	1.82633	1.06172	0.593982	3	0
intron_16_88713447_88713647	ENSG00000174177.12	0.0678	9	1	0.0678	Adipose_Visceral_Omentum	0.0678	Artery_Tibial	9	1.64299e-32	9	-1.82633	-1.82633	-1.82633	3.51083e-16	1	0
intron_16_88713447_88713647	ENSG00000174177.12	0.0678	9	1	0.0678	Adipose_Visceral_Omentum	0.0678	Artery_Tibial	9	1.64299e-32	9	-1.82633	-1.82633	-1.82633	3.51083e-16	1	0
intron_16_88713778_88714136	ENSG00000174177.12	0.1667	9	3	0.0376845	Artery_Aorta	0.739	Heart_Atrial_Appendage	4.56634	2.09023e-17	1.65962	-2.07827	1.69716	0.51092	1.54502	3	0
intron_16_88714227_88714383	ENSG00000174177.12	0.117815	13	3	0.0185872	Brain_Cerebellum	0.739	Brain_Putamen_basal_ganglia	6.8533	9.03048e-17	1.08709	-2.35371	0.333178	-1.00721	1.10931	3	0
intron_16_88714227_88714383	ENSG00000174177.12	0.117815	13	3	0.0185872	Brain_Cerebellum	0.739	Brain_Putamen_basal_ganglia	6.8533	9.03048e-17	1.08709	-2.35371	0.333178	-1.00721	1.10931	3	0
intron_16_88714227_88714383	ENSG00000174177.12	0.117815	13	3	0.0185872	Brain_Cerebellum	0.739	Brain_Putamen_basal_ganglia	6.8533	9.03048e-17	1.08709	-2.35371	0.333178	-1.00721	1.10931	3	0
intron_16_88714486_88714587	ENSG00000174177.12	0.00750155	17	4	0.005902	Adrenal_Gland	0.739	Artery_Tibial	12.8796	1.54658e-17	1.1713	-2.75318	0.896969	-0.250576	1.06806	4	0
intron_16_88714486_88714587	ENSG00000174177.12	0.00750155	17	4	0.005902	Adrenal_Gland	0.739	Artery_Tibial	12.8796	1.54658e-17	1.1713	-2.75318	0.896969	-0.250576	1.06806	4	0
intron_16_88714926_88715048	ENSG00000174177.12	0.042879	36	4	0.002474	Small_Intestine_Terminal_Ileum	0.2837	Pituitary	22.3027	5.34704e-16	2.56957	1.07204	3.0265	1.96414	0.482555	4	0
intron_16_88714926_88715048	ENSG00000174177.12	0.042879	36	4	0.002474	Small_Intestine_Terminal_Ileum	0.2837	Pituitary	22.3027	5.34704e-16	2.56957	1.07204	3.0265	1.96414	0.482555	4	0
intron_16_88714926_88715048	ENSG00000174177.12	0.042879	36	4	0.002474	Small_Intestine_Terminal_Ileum	0.2837	Pituitary	22.3027	5.34704e-16	2.56957	1.07204	3.0265	1.96414	0.482555	4	0
intron_16_88714926_88715048	ENSG00000174177.12	0.042879	36	4	0.002474	Small_Intestine_Terminal_Ileum	0.2837	Pituitary	22.3027	5.34704e-16	2.56957	1.07204	3.0265	1.96414	0.482555	4	0
intron_16_88714926_88715048	ENSG00000174177.12	0.042879	36	4	0.002474	Small_Intestine_Terminal_Ileum	0.2837	Pituitary	22.3027	5.34704e-16	2.56957	1.07204	3.0265	1.96414	0.482555	4	0
intron_16_88714926_88715182	ENSG00000174177.12	0.555344	4	2	0.2837	Brain_Cerebellar_Hemisphere	0.7332	Brain_Cerebellum	3.04084	7.9905e-17	0.959159	-1.07204	-0.340872	-0.889251	0.365586	2	0
intron_16_88715106_88715182	ENSG00000174177.12	0.020526	34	3	0.00192529	Thyroid	0.151402	Liver	21.6838	4.65281e-16	4.21114	-3.10152	-1.4346	-2.15348	0.465849	3	0
intron_16_88715106_88715182	ENSG00000174177.12	0.020526	34	3	0.00192529	Thyroid	0.151402	Liver	21.6838	4.65281e-16	4.21114	-3.10152	-1.4346	-2.15348	0.465849	3	0
intron_16_88715106_88715182	ENSG00000174177.12	0.020526	34	3	0.00192529	Thyroid	0.151402	Liver	21.6838	4.65281e-16	4.21114	-3.10152	-1.4346	-2.15348	0.465849	3	0
intron_16_88715106_88715182	ENSG00000174177.12	0.020526	34	3	0.00192529	Thyroid	0.151402	Liver	21.6838	4.65281e-16	4.21114	-3.10152	-1.4346	-2.15348	0.465849	3	0
intron_16_88715106_88715182	ENSG00000174177.12	0.020526	34	3	0.00192529	Thyroid	0.151402	Liver	21.6838	4.65281e-16	4.21114	-3.10152	-1.4346	-2.15348	0.465849	3	0
intron_16_88715854_88715933	ENSG00000103335.21	0.0760425	35	3	0.05882	Brain_Frontal_Cortex_BA9	0.9718	Adipose_Visceral_Omentum	26.3475	9.40949e-16	0.991285	-1.43718	1.88954	-0.622548	1.40829	3	0
intron_16_88715854_88715933	ENSG00000103335.21	0.0760425	35	3	0.05882	Brain_Frontal_Cortex_BA9	0.9718	Adipose_Visceral_Omentum	26.3475	9.40949e-16	0.991285	-1.43718	1.88954	-0.622548	1.40829	3	0
intron_16_88715854_88715933	ENSG00000103335.21	0.0760425	35	3	0.05882	Brain_Frontal_Cortex_BA9	0.9718	Adipose_Visceral_Omentum	26.3475	9.40949e-16	0.991285	-1.43718	1.88954	-0.622548	1.40829	3	0
intron_16_88715854_88715933	ENSG00000103335.21	0.0760425	35	3	0.05882	Brain_Frontal_Cortex_BA9	0.9718	Adipose_Visceral_Omentum	26.3475	9.40949e-16	0.991285	-1.43718	1.88954	-0.622548	1.40829	3	0
intron_16_88715854_88715933	ENSG00000103335.21	0.0760425	35	3	0.05882	Brain_Frontal_Cortex_BA9	0.9718	Adipose_Visceral_Omentum	26.3475	9.40949e-16	0.991285	-1.43718	1.88954	-0.622548	1.40829	3	0
intron_16_88715854_88715971	ENSG00000103335.21	0.152483	20	1	0.151402	Adipose_Subcutaneous	0.174417	Skin_Sun_Exposed_Lower_leg	19.9989	5.70911e-33	19.9989	1.35815	1.4346	1.43078	0.0170948	1	0
intron_16_88715854_88715971	ENSG00000103335.21	0.152483	20	1	0.151402	Adipose_Subcutaneous	0.174417	Skin_Sun_Exposed_Lower_leg	19.9989	5.70911e-33	19.9989	1.35815	1.4346	1.43078	0.0170948	1	0
intron_16_88716252_88716361	ENSG00000103335.21	0.108495	23	2	0.05001	Nerve_Tibial	0.332871	Esophagus_Muscularis	16.1938	5.27323e-19	6.5768	-1.35063	1.95988	0.616589	1.18173	2	0
intron_16_88716252_88716361	ENSG00000103335.21	0.108495	23	2	0.05001	Nerve_Tibial	0.332871	Esophagus_Muscularis	16.1938	5.27323e-19	6.5768	-1.35063	1.95988	0.616589	1.18173	2	0
intron_16_88716252_88716361	ENSG00000103335.21	0.108495	23	2	0.05001	Nerve_Tibial	0.332871	Esophagus_Muscularis	16.1938	5.27323e-19	6.5768	-1.35063	1.95988	0.616589	1.18173	2	0
intron_16_88716252_88716361	ENSG00000103335.21	0.108495	23	2	0.05001	Nerve_Tibial	0.332871	Esophagus_Muscularis	16.1938	5.27323e-19	6.5768	-1.35063	1.95988	0.616589	1.18173	2	0
intron_16_88716277_88716361	ENSG00000103335.21	0.0602919	43	3	0.05882	Brain_Amygdala	0.510675	Adrenal_Gland	26.1423	8.71502e-16	1.22414	-1.88954	1.51305	-0.162364	1.31158	3	0
intron_16_88716277_88716361	ENSG00000103335.21	0.0602919	43	3	0.05882	Brain_Amygdala	0.510675	Adrenal_Gland	26.1423	8.71502e-16	1.22414	-1.88954	1.51305	-0.162364	1.31158	3	0
intron_16_88716277_88716361	ENSG00000103335.21	0.0602919	43	3	0.05882	Brain_Amygdala	0.510675	Adrenal_Gland	26.1423	8.71502e-16	1.22414	-1.88954	1.51305	-0.162364	1.31158	3	0
intron_16_88716277_88716361	ENSG00000103335.21	0.0602919	43	3	0.05882	Brain_Amygdala	0.510675	Adrenal_Gland	26.1423	8.71502e-16	1.22414	-1.88954	1.51305	-0.162364	1.31158	3	0
intron_16_88716277_88716361	ENSG00000103335.21	0.0602919	43	3	0.05882	Brain_Amygdala	0.510675	Adrenal_Gland	26.1423	8.71502e-16	1.22414	-1.88954	1.51305	-0.162364	1.31158	3	0
intron_16_88716277_88716361	ENSG00000103335.21	0.0602919	43	3	0.05882	Brain_Amygdala	0.510675	Adrenal_Gland	26.1423	8.71502e-16	1.22414	-1.88954	1.51305	-0.162364	1.31158	3	0
intron_16_88716277_88716361	ENSG00000103335.21	0.0602919	43	3	0.05882	Brain_Amygdala	0.510675	Adrenal_Gland	26.1423	8.71502e-16	1.22414	-1.88954	1.51305	-0.162364	1.31158	3	0
intron_16_88716731_88716806	ENSG00000103335.21	0.0720637	7	2	0.05882	Brain_Cerebellar_Hemisphere	0.2321	Esophagus_Mucosa	4.03455	2.88163e-33	2.96545	-1.88954	1.88954	-0.611353	1.51694	2	0
intron_16_88717211_88717317	ENSG00000103335.21	0.100044	26	3	0.0123101	Artery_Tibial	0.315668	Ovary	18.9502	4.82442e-16	0.896602	-2.50313	-1.0034	-1.83243	0.430527	3	0
intron_16_88717211_88717317	ENSG00000103335.21	0.100044	26	3	0.0123101	Artery_Tibial	0.315668	Ovary	18.9502	4.82442e-16	0.896602	-2.50313	-1.0034	-1.83243	0.430527	3	0
intron_16_88717211_88717317	ENSG00000103335.21	0.100044	26	3	0.0123101	Artery_Tibial	0.315668	Ovary	18.9502	4.82442e-16	0.896602	-2.50313	-1.0034	-1.83243	0.430527	3	0
intron_16_88717211_88717317	ENSG00000103335.21	0.100044	26	3	0.0123101	Artery_Tibial	0.315668	Ovary	18.9502	4.82442e-16	0.896602	-2.50313	-1.0034	-1.83243	0.430527	3	0
intron_16_88717211_88717537	ENSG00000103335.21	0.0199146	20	6	0.05627	Cells_EBV-transformed_lymphocytes	0.341639	Nerve_Tibial	10.4922	9.38923e-19	0.377473	-1.90894	1.8121	-0.889635	1.10216	6	0
intron_16_88717211_88717537	ENSG00000103335.21	0.0199146	20	6	0.05627	Cells_EBV-transformed_lymphocytes	0.341639	Nerve_Tibial	10.4922	9.38923e-19	0.377473	-1.90894	1.8121	-0.889635	1.10216	6	0
intron_16_88717211_88719574	ENSG00000103335.21	0.0104877	44	5	0.00278041	Heart_Atrial_Appendage	0.2851	Artery_Aorta	29.1192	9.26156e-16	0.971375	1.06893	2.99103	2.06964	0.541714	5	0
intron_16_88717211_88719574	ENSG00000103335.21	0.0104877	44	5	0.00278041	Heart_Atrial_Appendage	0.2851	Artery_Aorta	29.1192	9.26156e-16	0.971375	1.06893	2.99103	2.06964	0.541714	5	0
intron_16_88717211_88719574	ENSG00000103335.21	0.0104877	44	5	0.00278041	Heart_Atrial_Appendage	0.2851	Artery_Aorta	29.1192	9.26156e-16	0.971375	1.06893	2.99103	2.06964	0.541714	5	0
intron_16_88717211_88719574	ENSG00000103335.21	0.0104877	44	5	0.00278041	Heart_Atrial_Appendage	0.2851	Artery_Aorta	29.1192	9.26156e-16	0.971375	1.06893	2.99103	2.06964	0.541714	5	0
intron_16_88717211_88719574	ENSG00000103335.21	0.0104877	44	5	0.00278041	Heart_Atrial_Appendage	0.2851	Artery_Aorta	29.1192	9.26156e-16	0.971375	1.06893	2.99103	2.06964	0.541714	5	0
intron_16_88717211_88719574	ENSG00000103335.21	0.0104877	44	5	0.00278041	Heart_Atrial_Appendage	0.2851	Artery_Aorta	29.1192	9.26156e-16	0.971375	1.06893	2.99103	2.06964	0.541714	5	0
intron_16_88717615_88719574	ENSG00000103335.21	0.0535593	37	4	0.0128308	Ovary	0.3636	Testis	24.4001	7.6876e-16	0.934804	-2.48843	0.931297	-1.62183	0.777721	4	0
intron_16_88717615_88719574	ENSG00000103335.21	0.0535593	37	4	0.0128308	Ovary	0.3636	Testis	24.4001	7.6876e-16	0.934804	-2.48843	0.931297	-1.62183	0.777721	4	0
intron_16_88717615_88719574	ENSG00000103335.21	0.0535593	37	4	0.0128308	Ovary	0.3636	Testis	24.4001	7.6876e-16	0.934804	-2.48843	0.931297	-1.62183	0.777721	4	0
intron_16_88717615_88719574	ENSG00000103335.21	0.0535593	37	4	0.0128308	Ovary	0.3636	Testis	24.4001	7.6876e-16	0.934804	-2.48843	0.931297	-1.62183	0.777721	4	0
intron_16_88717615_88719574	ENSG00000103335.21	0.0535593	37	4	0.0128308	Ovary	0.3636	Testis	24.4001	7.6876e-16	0.934804	-2.48843	0.931297	-1.62183	0.777721	4	0
intron_16_88717615_88719574	ENSG00000103335.21	0.0535593	37	4	0.0128308	Ovary	0.3636	Testis	24.4001	7.6876e-16	0.934804	-2.48843	0.931297	-1.62183	0.777721	4	0
intron_16_88720532_88720616	ENSG00000103335.21	0.118694	45	1	0.116	Testis	0.122377	Adipose_Visceral_Omentum	44.4834	1.25626e-15	44.4834	1.54487	1.57179	1.55143	0.0116533	1	0
intron_16_88720532_88720616	ENSG00000103335.21	0.118694	45	1	0.116	Testis	0.122377	Adipose_Visceral_Omentum	44.4834	1.25626e-15	44.4834	1.54487	1.57179	1.55143	0.0116533	1	0
intron_16_88720532_88720616	ENSG00000103335.21	0.118694	45	1	0.116	Testis	0.122377	Adipose_Visceral_Omentum	44.4834	1.25626e-15	44.4834	1.54487	1.57179	1.55143	0.0116533	1	0
intron_16_88720532_88720616	ENSG00000103335.21	0.118694	45	1	0.116	Testis	0.122377	Adipose_Visceral_Omentum	44.4834	1.25626e-15	44.4834	1.54487	1.57179	1.55143	0.0116533	1	0
intron_16_88720532_88720616	ENSG00000103335.21	0.118694	45	1	0.116	Testis	0.122377	Adipose_Visceral_Omentum	44.4834	1.25626e-15	44.4834	1.54487	1.57179	1.55143	0.0116533	1	0
intron_16_88720532_88720616	ENSG00000103335.21	0.118694	45	1	0.116	Testis	0.122377	Adipose_Visceral_Omentum	44.4834	1.25626e-15	44.4834	1.54487	1.57179	1.55143	0.0116533	1	0
intron_16_88720532_88721166	ENSG00000103335.21	0.04396	14	1	0.04396	Adipose_Visceral_Omentum	0.04396	Esophagus_Mucosa	14	1.37652e-18	14	-2.01447	-2.01447	-2.01447	4.60853e-16	1	0
intron_16_88720745_88721166	ENSG00000103335.21	0.101014	8	2	0.04396	Artery_Coronary	0.6159	Adipose_Visceral_Omentum	7.01387	2.5158e-17	0.986135	0.50167	2.01447	1.82537	0.534856	2	0
intron_16_88720748_88721166	ENSG00000103335.21	0.152225	49	1	0.115645	Lung	0.545181	Brain_Anterior_cingulate_cortex_BA24	48.3935	8.93122e-16	48.3935	-1.57332	-0.604997	-1.42065	0.263957	1	0
intron_16_88720748_88721166	ENSG00000103335.21	0.152225	49	1	0.115645	Lung	0.545181	Brain_Anterior_cingulate_cortex_BA24	48.3935	8.93122e-16	48.3935	-1.57332	-0.604997	-1.42065	0.263957	1	0
intron_16_88720748_88721166	ENSG00000103335.21	0.152225	49	1	0.115645	Lung	0.545181	Brain_Anterior_cingulate_cortex_BA24	48.3935	8.93122e-16	48.3935	-1.57332	-0.604997	-1.42065	0.263957	1	0
intron_16_88720748_88721166	ENSG00000103335.21	0.152225	49	1	0.115645	Lung	0.545181	Brain_Anterior_cingulate_cortex_BA24	48.3935	8.93122e-16	48.3935	-1.57332	-0.604997	-1.42065	0.263957	1	0
intron_16_88720748_88721166	ENSG00000103335.21	0.152225	49	1	0.115645	Lung	0.545181	Brain_Anterior_cingulate_cortex_BA24	48.3935	8.93122e-16	48.3935	-1.57332	-0.604997	-1.42065	0.263957	1	0
intron_16_88720748_88721166	ENSG00000103335.21	0.152225	49	1	0.115645	Lung	0.545181	Brain_Anterior_cingulate_cortex_BA24	48.3935	8.93122e-16	48.3935	-1.57332	-0.604997	-1.42065	0.263957	1	0
intron_16_88720748_88721166	ENSG00000103335.21	0.152225	49	1	0.115645	Lung	0.545181	Brain_Anterior_cingulate_cortex_BA24	48.3935	8.93122e-16	48.3935	-1.57332	-0.604997	-1.42065	0.263957	1	0
intron_16_88722066_88722218	ENSG00000103335.21	0.0535551	7	1	0.05064	Skin_Not_Sun_Exposed_Suprapubic	0.05619	Esophagus_Gastroesophageal_Junction	6.98843	4.35409e-17	6.98843	-1.95452	-1.90956	-1.92883	0.0240314	1	0
intron_16_88722066_88722218	ENSG00000103335.21	0.0535551	7	1	0.05064	Skin_Not_Sun_Exposed_Suprapubic	0.05619	Esophagus_Gastroesophageal_Junction	6.98843	4.35409e-17	6.98843	-1.95452	-1.90956	-1.92883	0.0240314	1	0
intron_16_88722066_88722218	ENSG00000103335.21	0.0535551	7	1	0.05064	Skin_Not_Sun_Exposed_Suprapubic	0.05619	Esophagus_Gastroesophageal_Junction	6.98843	4.35409e-17	6.98843	-1.95452	-1.90956	-1.92883	0.0240314	1	0
intron_16_88722397_88722583	ENSG00000103335.21	0.11383	12	2	0.05064	Breast_Mammary_Tissue	0.2905	Artery_Coronary	11.0065	5.10079e-17	0.975052	-1.05703	1.95452	1.68482	0.863749	2	0
intron_16_88722397_88722583	ENSG00000103335.21	0.11383	12	2	0.05064	Breast_Mammary_Tissue	0.2905	Artery_Coronary	11.0065	5.10079e-17	0.975052	-1.05703	1.95452	1.68482	0.863749	2	0
intron_16_88722397_88722583	ENSG00000103335.21	0.11383	12	2	0.05064	Breast_Mammary_Tissue	0.2905	Artery_Coronary	11.0065	5.10079e-17	0.975052	-1.05703	1.95452	1.68482	0.863749	2	0
intron_16_88723971_88725009	ENSG00000103335.21	0.0434649	36	4	0.02869	Adrenal_Gland	0.975886	Cells_EBV-transformed_lymphocytes	17.7374	2.20802e-16	1.39746	-2.18772	2.18772	0.383491	1.577	4	0
intron_16_88723971_88725009	ENSG00000103335.21	0.0434649	36	4	0.02869	Adrenal_Gland	0.975886	Cells_EBV-transformed_lymphocytes	17.7374	2.20802e-16	1.39746	-2.18772	2.18772	0.383491	1.577	4	0
intron_16_88723971_88725009	ENSG00000103335.21	0.0434649	36	4	0.02869	Adrenal_Gland	0.975886	Cells_EBV-transformed_lymphocytes	17.7374	2.20802e-16	1.39746	-2.18772	2.18772	0.383491	1.577	4	0
intron_16_88723971_88725009	ENSG00000103335.21	0.0434649	36	4	0.02869	Adrenal_Gland	0.975886	Cells_EBV-transformed_lymphocytes	17.7374	2.20802e-16	1.39746	-2.18772	2.18772	0.383491	1.577	4	0
intron_16_88723971_88725009	ENSG00000103335.21	0.0434649	36	4	0.02869	Adrenal_Gland	0.975886	Cells_EBV-transformed_lymphocytes	17.7374	2.20802e-16	1.39746	-2.18772	2.18772	0.383491	1.577	4	0
intron_16_88723971_88725009	ENSG00000103335.21	0.0434649	36	4	0.02869	Adrenal_Gland	0.975886	Cells_EBV-transformed_lymphocytes	17.7374	2.20802e-16	1.39746	-2.18772	2.18772	0.383491	1.577	4	0
intron_16_88723971_88725416	ENSG00000103335.21	0.158513	32	4	0.01419	Spleen	0.8675	Minor_Salivary_Gland	23.9726	2.34246e-15	1.26591	-2.45242	-0.166835	-1.12371	0.479559	4	0
intron_16_88723971_88725416	ENSG00000103335.21	0.158513	32	4	0.01419	Spleen	0.8675	Minor_Salivary_Gland	23.9726	2.34246e-15	1.26591	-2.45242	-0.166835	-1.12371	0.479559	4	0
intron_16_88723971_88725416	ENSG00000103335.21	0.158513	32	4	0.01419	Spleen	0.8675	Minor_Salivary_Gland	23.9726	2.34246e-15	1.26591	-2.45242	-0.166835	-1.12371	0.479559	4	0
intron_16_88723971_88725416	ENSG00000103335.21	0.158513	32	4	0.01419	Spleen	0.8675	Minor_Salivary_Gland	23.9726	2.34246e-15	1.26591	-2.45242	-0.166835	-1.12371	0.479559	4	0
intron_16_88725080_88725416	ENSG00000103335.21	0.225096	34	3	0.01213	Esophagus_Gastroesophageal_Junction	0.4077	Testis	25.5385	6.59493e-16	1.37519	-0.827948	2.50834	1.22426	0.452695	3	0
intron_16_88725080_88725416	ENSG00000103335.21	0.225096	34	3	0.01213	Esophagus_Gastroesophageal_Junction	0.4077	Testis	25.5385	6.59493e-16	1.37519	-0.827948	2.50834	1.22426	0.452695	3	0
intron_16_88725080_88725416	ENSG00000103335.21	0.225096	34	3	0.01213	Esophagus_Gastroesophageal_Junction	0.4077	Testis	25.5385	6.59493e-16	1.37519	-0.827948	2.50834	1.22426	0.452695	3	0
intron_16_88725080_88725416	ENSG00000103335.21	0.225096	34	3	0.01213	Esophagus_Gastroesophageal_Junction	0.4077	Testis	25.5385	6.59493e-16	1.37519	-0.827948	2.50834	1.22426	0.452695	3	0
intron_16_88725080_88725416	ENSG00000103335.21	0.225096	34	3	0.01213	Esophagus_Gastroesophageal_Junction	0.4077	Testis	25.5385	6.59493e-16	1.37519	-0.827948	2.50834	1.22426	0.452695	3	0
intron_16_88727661_88731706	ENSG00000103335.21	0.10708	28	3	0.08115	Artery_Coronary	0.984	Brain_Cerebellum	24.4184	1.09454e-15	0.912013	-1.64918	1.74405	1.084	0.873222	3	0
intron_16_88727661_88731706	ENSG00000103335.21	0.10708	28	3	0.08115	Artery_Coronary	0.984	Brain_Cerebellum	24.4184	1.09454e-15	0.912013	-1.64918	1.74405	1.084	0.873222	3	0
intron_16_88731910_88732335	ENSG00000103335.21	0.0420862	3	2	0.01213	Thyroid	0.1769	Artery_Aorta	2.49117	1.13724e-16	0.508829	-1.35036	2.50834	0.836113	1.98008	2	0
intron_16_88733745_88733906	ENSG00000103335.21	0.374049	23	2	0.175144	Spleen	0.981306	Artery_Aorta	14.6896	1.31623e-17	8.3104	-1.35036	1.35586	-0.0474862	1.08916	2	0
intron_16_88733745_88733906	ENSG00000103335.21	0.374049	23	2	0.175144	Spleen	0.981306	Artery_Aorta	14.6896	1.31623e-17	8.3104	-1.35036	1.35586	-0.0474862	1.08916	2	0
intron_16_88733745_88733906	ENSG00000103335.21	0.374049	23	2	0.175144	Spleen	0.981306	Artery_Aorta	14.6896	1.31623e-17	8.3104	-1.35036	1.35586	-0.0474862	1.08916	2	0
intron_16_88733745_88733906	ENSG00000103335.21	0.374049	23	2	0.175144	Spleen	0.981306	Artery_Aorta	14.6896	1.31623e-17	8.3104	-1.35036	1.35586	-0.0474862	1.08916	2	0
intron_16_88733745_88733916	ENSG00000103335.21	0.176783	8	2	0.3058	Lung	0.845828	Adipose_Subcutaneous	7.63091	4.2304e-17	0.369086	-1.02407	0.194444	-0.006482	0.433104	2	0
intron_16_88734050_88734356	ENSG00000103335.21	0.354941	17	2	0.1108	Adipose_Visceral_Omentum	0.9832	Lung	15.5061	2.47793e-17	0.980941	-1.59461	-0.0210572	-1.32964	0.35341	2	0
intron_16_88734050_88734356	ENSG00000103335.21	0.354941	17	2	0.1108	Adipose_Visceral_Omentum	0.9832	Lung	15.5061	2.47793e-17	0.980941	-1.59461	-0.0210572	-1.32964	0.35341	2	0
intron_16_88734054_88734356	ENSG00000103335.21	0.629474	21	5	0.1108	Adipose_Visceral_Omentum	0.9832	Lung	17.4028	3.95943e-18	0.605343	0.0210572	1.59461	1.26867	0.406418	5	0
intron_16_88734054_88734356	ENSG00000103335.21	0.629474	21	5	0.1108	Adipose_Visceral_Omentum	0.9832	Lung	17.4028	3.95943e-18	0.605343	0.0210572	1.59461	1.26867	0.406418	5	0
intron_16_88734054_88734356	ENSG00000103335.21	0.629474	21	5	0.1108	Adipose_Visceral_Omentum	0.9832	Lung	17.4028	3.95943e-18	0.605343	0.0210572	1.59461	1.26867	0.406418	5	0
intron_16_88734054_88734356	ENSG00000103335.21	0.629474	21	5	0.1108	Adipose_Visceral_Omentum	0.9832	Lung	17.4028	3.95943e-18	0.605343	0.0210572	1.59461	1.26867	0.406418	5	0
intron_16_88734054_88734356	ENSG00000103335.21	0.629474	21	5	0.1108	Adipose_Visceral_Omentum	0.9832	Lung	17.4028	3.95943e-18	0.605343	0.0210572	1.59461	1.26867	0.406418	5	0
intron_16_88736739_88737559	ENSG00000103335.21	0.593182	10	2	0.3066	Artery_Tibial	0.861862	Cells_EBV-transformed_lymphocytes	7.22499	5.93815e-36	2.77501	-1.02238	-0.174004	-0.461214	0.393516	2	0
intron_16_88809706_88810070	ENSG00000198931.10	0.483778	49	1	0.1216	Colon_Sigmoid	0.4887	Brain_Anterior_cingulate_cortex_BA24	47.9995	1.88027e-15	47.9995	0.692378	1.54809	0.716722	0.121378	1	0
intron_16_88809706_88810070	ENSG00000198931.10	0.483778	49	1	0.1216	Colon_Sigmoid	0.4887	Brain_Anterior_cingulate_cortex_BA24	47.9995	1.88027e-15	47.9995	0.692378	1.54809	0.716722	0.121378	1	0
intron_16_88809706_88810070	ENSG00000198931.10	0.483778	49	1	0.1216	Colon_Sigmoid	0.4887	Brain_Anterior_cingulate_cortex_BA24	47.9995	1.88027e-15	47.9995	0.692378	1.54809	0.716722	0.121378	1	0
intron_16_88809706_88810070	ENSG00000198931.10	0.483778	49	1	0.1216	Colon_Sigmoid	0.4887	Brain_Anterior_cingulate_cortex_BA24	47.9995	1.88027e-15	47.9995	0.692378	1.54809	0.716722	0.121378	1	0
intron_16_88809706_88810070	ENSG00000198931.10	0.483778	49	1	0.1216	Colon_Sigmoid	0.4887	Brain_Anterior_cingulate_cortex_BA24	47.9995	1.88027e-15	47.9995	0.692378	1.54809	0.716722	0.121378	1	0
intron_16_88809706_88810070	ENSG00000198931.10	0.483778	49	1	0.1216	Colon_Sigmoid	0.4887	Brain_Anterior_cingulate_cortex_BA24	47.9995	1.88027e-15	47.9995	0.692378	1.54809	0.716722	0.121378	1	0
intron_16_88809706_88810070	ENSG00000198931.10	0.483778	49	1	0.1216	Colon_Sigmoid	0.4887	Brain_Anterior_cingulate_cortex_BA24	47.9995	1.88027e-15	47.9995	0.692378	1.54809	0.716722	0.121378	1	0
intron_16_88809840_88810070	ENSG00000198931.10	0.487683	49	1	0.482053	Spleen	0.488991	Breast_Mammary_Tissue	48.9994	1.91718e-15	48.9994	-0.703005	-0.691915	-0.693994	0.0029935	1	0
intron_16_88809840_88810070	ENSG00000198931.10	0.487683	49	1	0.482053	Spleen	0.488991	Breast_Mammary_Tissue	48.9994	1.91718e-15	48.9994	-0.703005	-0.691915	-0.693994	0.0029935	1	0
intron_16_88809840_88810070	ENSG00000198931.10	0.487683	49	1	0.482053	Spleen	0.488991	Breast_Mammary_Tissue	48.9994	1.91718e-15	48.9994	-0.703005	-0.691915	-0.693994	0.0029935	1	0
intron_16_88809840_88810070	ENSG00000198931.10	0.487683	49	1	0.482053	Spleen	0.488991	Breast_Mammary_Tissue	48.9994	1.91718e-15	48.9994	-0.703005	-0.691915	-0.693994	0.0029935	1	0
intron_16_88809840_88810070	ENSG00000198931.10	0.487683	49	1	0.482053	Spleen	0.488991	Breast_Mammary_Tissue	48.9994	1.91718e-15	48.9994	-0.703005	-0.691915	-0.693994	0.0029935	1	0
intron_16_88809840_88810070	ENSG00000198931.10	0.487683	49	1	0.482053	Spleen	0.488991	Breast_Mammary_Tissue	48.9994	1.91718e-15	48.9994	-0.703005	-0.691915	-0.693994	0.0029935	1	0
intron_16_88809840_88810070	ENSG00000198931.10	0.487683	49	1	0.482053	Spleen	0.488991	Breast_Mammary_Tissue	48.9994	1.91718e-15	48.9994	-0.703005	-0.691915	-0.693994	0.0029935	1	0
intron_16_88810148_88811550	ENSG00000198931.10	0.26292	34	2	0.100121	Uterus	0.6098	Brain_Frontal_Cortex_BA9	28.842	5.53774e-16	4.9579	0.510359	1.64427	1.44318	0.34702	2	0
intron_16_88810148_88811550	ENSG00000198931.10	0.26292	34	2	0.100121	Uterus	0.6098	Brain_Frontal_Cortex_BA9	28.842	5.53774e-16	4.9579	0.510359	1.64427	1.44318	0.34702	2	0
intron_16_88810148_88811550	ENSG00000198931.10	0.26292	34	2	0.100121	Uterus	0.6098	Brain_Frontal_Cortex_BA9	28.842	5.53774e-16	4.9579	0.510359	1.64427	1.44318	0.34702	2	0
intron_16_88810148_88811550	ENSG00000198931.10	0.26292	34	2	0.100121	Uterus	0.6098	Brain_Frontal_Cortex_BA9	28.842	5.53774e-16	4.9579	0.510359	1.64427	1.44318	0.34702	2	0
intron_16_88810556_88811550	ENSG00000198931.10	0.3153	9	1	0.3153	Adrenal_Gland	0.3153	Esophagus_Mucosa	9	7.89317e-68	9	-1.00416	1.00416	0.334721	1.00416	1	0
intron_16_88814525_88818007	ENSG00000141012.12	0.34157	48	2	0.152711	Small_Intestine_Terminal_Ileum	0.652184	Artery_Tibial	31.0769	1.07336e-15	16.016	-0.618266	1.43002	0.530443	0.895673	2	0
intron_16_88814525_88818007	ENSG00000141012.12	0.34157	48	2	0.152711	Small_Intestine_Terminal_Ileum	0.652184	Artery_Tibial	31.0769	1.07336e-15	16.016	-0.618266	1.43002	0.530443	0.895673	2	0
intron_16_88814525_88818007	ENSG00000141012.12	0.34157	48	2	0.152711	Small_Intestine_Terminal_Ileum	0.652184	Artery_Tibial	31.0769	1.07336e-15	16.016	-0.618266	1.43002	0.530443	0.895673	2	0
intron_16_88814525_88818007	ENSG00000141012.12	0.34157	48	2	0.152711	Small_Intestine_Terminal_Ileum	0.652184	Artery_Tibial	31.0769	1.07336e-15	16.016	-0.618266	1.43002	0.530443	0.895673	2	0
intron_16_88814525_88818007	ENSG00000141012.12	0.34157	48	2	0.152711	Small_Intestine_Terminal_Ileum	0.652184	Artery_Tibial	31.0769	1.07336e-15	16.016	-0.618266	1.43002	0.530443	0.895673	2	0
intron_16_88814525_88818007	ENSG00000141012.12	0.34157	48	2	0.152711	Small_Intestine_Terminal_Ileum	0.652184	Artery_Tibial	31.0769	1.07336e-15	16.016	-0.618266	1.43002	0.530443	0.895673	2	0
intron_16_88814525_88818007	ENSG00000141012.12	0.34157	48	2	0.152711	Small_Intestine_Terminal_Ileum	0.652184	Artery_Tibial	31.0769	1.07336e-15	16.016	-0.618266	1.43002	0.530443	0.895673	2	0
intron_16_88817417_88818007	ENSG00000141012.12	0.104019	48	4	0.0401061	Muscle_Skeletal	0.995343	Esophagus_Gastroesophageal_Junction	27.018	8.1986e-16	1.17691	-2.05265	0.0202039	-1.53872	0.51502	4	0
intron_16_88817417_88818007	ENSG00000141012.12	0.104019	48	4	0.0401061	Muscle_Skeletal	0.995343	Esophagus_Gastroesophageal_Junction	27.018	8.1986e-16	1.17691	-2.05265	0.0202039	-1.53872	0.51502	4	0
intron_16_88817417_88818007	ENSG00000141012.12	0.104019	48	4	0.0401061	Muscle_Skeletal	0.995343	Esophagus_Gastroesophageal_Junction	27.018	8.1986e-16	1.17691	-2.05265	0.0202039	-1.53872	0.51502	4	0
intron_16_88817417_88818007	ENSG00000141012.12	0.104019	48	4	0.0401061	Muscle_Skeletal	0.995343	Esophagus_Gastroesophageal_Junction	27.018	8.1986e-16	1.17691	-2.05265	0.0202039	-1.53872	0.51502	4	0
intron_16_88817417_88818007	ENSG00000141012.12	0.104019	48	4	0.0401061	Muscle_Skeletal	0.995343	Esophagus_Gastroesophageal_Junction	27.018	8.1986e-16	1.17691	-2.05265	0.0202039	-1.53872	0.51502	4	0
intron_16_88817417_88818007	ENSG00000141012.12	0.104019	48	4	0.0401061	Muscle_Skeletal	0.995343	Esophagus_Gastroesophageal_Junction	27.018	8.1986e-16	1.17691	-2.05265	0.0202039	-1.53872	0.51502	4	0
intron_16_88817417_88818007	ENSG00000141012.12	0.104019	48	4	0.0401061	Muscle_Skeletal	0.995343	Esophagus_Gastroesophageal_Junction	27.018	8.1986e-16	1.17691	-2.05265	0.0202039	-1.53872	0.51502	4	0
intron_16_88824869_88826702	ENSG00000141012.12	0.210221	18	2	0.0504606	Nerve_Tibial	0.337365	Adrenal_Gland	13.7273	1.99822e-19	3.66151	-1.30615	1.95604	1.38237	0.717305	2	0
intron_16_88826838_88831998	ENSG00000141012.12	0.128291	28	2	0.0503286	Kidney_Cortex	0.193805	Heart_Atrial_Appendage	24.3539	7.48998e-16	3.16463	1.29941	1.95716	1.60435	0.199263	2	0
intron_16_88826838_88831998	ENSG00000141012.12	0.128291	28	2	0.0503286	Kidney_Cortex	0.193805	Heart_Atrial_Appendage	24.3539	7.48998e-16	3.16463	1.29941	1.95716	1.60435	0.199263	2	0
intron_16_88826838_88831998	ENSG00000141012.12	0.128291	28	2	0.0503286	Kidney_Cortex	0.193805	Heart_Atrial_Appendage	24.3539	7.48998e-16	3.16463	1.29941	1.95716	1.60435	0.199263	2	0
intron_16_88826838_88831998	ENSG00000141012.12	0.128291	28	2	0.0503286	Kidney_Cortex	0.193805	Heart_Atrial_Appendage	24.3539	7.48998e-16	3.16463	1.29941	1.95716	1.60435	0.199263	2	0
intron_16_88826838_88831998	ENSG00000141012.12	0.128291	28	2	0.0503286	Kidney_Cortex	0.193805	Heart_Atrial_Appendage	24.3539	7.48998e-16	3.16463	1.29941	1.95716	1.60435	0.199263	2	0
intron_16_88836267_88837622	ENSG00000141012.12	0.0688033	33	3	0.0118648	Brain_Frontal_Cortex_BA9	0.397	Brain_Nucleus_accumbens_basal_ganglia	18.6476	4.29554e-16	3.49257	-2.51614	0.846991	-1.69012	0.730854	3	0
intron_16_88836267_88837622	ENSG00000141012.12	0.0688033	33	3	0.0118648	Brain_Frontal_Cortex_BA9	0.397	Brain_Nucleus_accumbens_basal_ganglia	18.6476	4.29554e-16	3.49257	-2.51614	0.846991	-1.69012	0.730854	3	0
intron_16_88836267_88837622	ENSG00000141012.12	0.0688033	33	3	0.0118648	Brain_Frontal_Cortex_BA9	0.397	Brain_Nucleus_accumbens_basal_ganglia	18.6476	4.29554e-16	3.49257	-2.51614	0.846991	-1.69012	0.730854	3	0
intron_16_88837765_88840992	ENSG00000141012.12	0.0449053	30	4	0.0161137	Muscle_Skeletal	0.1127	Artery_Coronary	22.6468	7.30242e-16	1.87754	-1.58617	2.40633	1.81529	0.940924	4	0
intron_16_88837765_88840992	ENSG00000141012.12	0.0449053	30	4	0.0161137	Muscle_Skeletal	0.1127	Artery_Coronary	22.6468	7.30242e-16	1.87754	-1.58617	2.40633	1.81529	0.940924	4	0
intron_16_88837765_88840992	ENSG00000141012.12	0.0449053	30	4	0.0161137	Muscle_Skeletal	0.1127	Artery_Coronary	22.6468	7.30242e-16	1.87754	-1.58617	2.40633	1.81529	0.940924	4	0
intron_16_88837765_88840992	ENSG00000141012.12	0.0449053	30	4	0.0161137	Muscle_Skeletal	0.1127	Artery_Coronary	22.6468	7.30242e-16	1.87754	-1.58617	2.40633	1.81529	0.940924	4	0
intron_16_88837765_88840992	ENSG00000141012.12	0.0449053	30	4	0.0161137	Muscle_Skeletal	0.1127	Artery_Coronary	22.6468	7.30242e-16	1.87754	-1.58617	2.40633	1.81529	0.940924	4	0
intron_16_88841971_88842706	ENSG00000141012.12	0.112738	26	4	0.02036	Testis	0.7935	Brain_Putamen_basal_ganglia	22.4505	1.26483e-15	0.757148	0.261768	2.31965	1.83727	0.374899	4	0
intron_16_88841971_88842706	ENSG00000141012.12	0.112738	26	4	0.02036	Testis	0.7935	Brain_Putamen_basal_ganglia	22.4505	1.26483e-15	0.757148	0.261768	2.31965	1.83727	0.374899	4	0
intron_16_88841971_88842706	ENSG00000141012.12	0.112738	26	4	0.02036	Testis	0.7935	Brain_Putamen_basal_ganglia	22.4505	1.26483e-15	0.757148	0.261768	2.31965	1.83727	0.374899	4	0
intron_16_88841971_88842706	ENSG00000141012.12	0.112738	26	4	0.02036	Testis	0.7935	Brain_Putamen_basal_ganglia	22.4505	1.26483e-15	0.757148	0.261768	2.31965	1.83727	0.374899	4	0
intron_16_88841971_88842706	ENSG00000141012.12	0.112738	26	4	0.02036	Testis	0.7935	Brain_Putamen_basal_ganglia	22.4505	1.26483e-15	0.757148	0.261768	2.31965	1.83727	0.374899	4	0
intron_16_88841971_88856758	ENSG00000141012.12	0.147995	15	2	0.04883	Pituitary	0.09636	Kidney_Cortex	13.4637	2.96229e-19	1.17965	-1.97007	-1.66276	-1.83775	0.132231	2	0
intron_16_88841971_88856758	ENSG00000141012.12	0.147995	15	2	0.04883	Pituitary	0.09636	Kidney_Cortex	13.4637	2.96229e-19	1.17965	-1.97007	-1.66276	-1.83775	0.132231	2	0
intron_16_88842829_88843030	ENSG00000141012.12	0.226601	28	4	0.0205428	Artery_Tibial	0.473	Artery_Coronary	15.1643	1.27611e-15	0.536235	-2.31628	0.717606	-1.03256	1.17494	4	0
intron_16_88842829_88843030	ENSG00000141012.12	0.226601	28	4	0.0205428	Artery_Tibial	0.473	Artery_Coronary	15.1643	1.27611e-15	0.536235	-2.31628	0.717606	-1.03256	1.17494	4	0
intron_16_88842829_88843030	ENSG00000141012.12	0.226601	28	4	0.0205428	Artery_Tibial	0.473	Artery_Coronary	15.1643	1.27611e-15	0.536235	-2.31628	0.717606	-1.03256	1.17494	4	0
intron_16_88842829_88843030	ENSG00000141012.12	0.226601	28	4	0.0205428	Artery_Tibial	0.473	Artery_Coronary	15.1643	1.27611e-15	0.536235	-2.31628	0.717606	-1.03256	1.17494	4	0
intron_16_88842829_88843030	ENSG00000141012.12	0.226601	28	4	0.0205428	Artery_Tibial	0.473	Artery_Coronary	15.1643	1.27611e-15	0.536235	-2.31628	0.717606	-1.03256	1.17494	4	0
intron_16_88842829_88856758	ENSG00000141012.12	0.136	36	2	0.0139766	Artery_Tibial	0.1012	Muscle_Skeletal	32.9329	6.46068e-16	2.0962	1.63906	2.45786	1.80439	0.179794	2	0
intron_16_88842829_88856758	ENSG00000141012.12	0.136	36	2	0.0139766	Artery_Tibial	0.1012	Muscle_Skeletal	32.9329	6.46068e-16	2.0962	1.63906	2.45786	1.80439	0.179794	2	0
intron_16_88842829_88856758	ENSG00000141012.12	0.136	36	2	0.0139766	Artery_Tibial	0.1012	Muscle_Skeletal	32.9329	6.46068e-16	2.0962	1.63906	2.45786	1.80439	0.179794	2	0
intron_16_88842829_88856758	ENSG00000141012.12	0.136	36	2	0.0139766	Artery_Tibial	0.1012	Muscle_Skeletal	32.9329	6.46068e-16	2.0962	1.63906	2.45786	1.80439	0.179794	2	0
intron_16_88843199_88856758	ENSG00000141012.12	0.384667	19	4	0.0328976	Thyroid	0.9043	Stomach	13.4393	1.85698e-17	0.83244	-2.13333	1.55634	-1.44616	0.940063	4	0
intron_16_88843199_88856758	ENSG00000141012.12	0.384667	19	4	0.0328976	Thyroid	0.9043	Stomach	13.4393	1.85698e-17	0.83244	-2.13333	1.55634	-1.44616	0.940063	4	0
intron_16_88856301_88856758	ENSG00000141012.12	0.0692513	24	4	0.0118281	Muscle_Skeletal	0.9279	Small_Intestine_Terminal_Ileum	15.8975	2.12094e-18	0.751112	-2.51723	-0.0904873	-0.851761	0.899653	4	0
intron_16_88857183_88858619	ENSG00000167515.10	0.399044	47	3	0.1145	Skin_Sun_Exposed_Lower_leg	0.99695	Skin_Not_Sun_Exposed_Suprapubic	25.4592	7.11028e-16	3.40229	-0.259206	1.57829	0.0398674	0.476543	3	0
intron_16_88857183_88858619	ENSG00000167515.10	0.399044	47	3	0.1145	Skin_Sun_Exposed_Lower_leg	0.99695	Skin_Not_Sun_Exposed_Suprapubic	25.4592	7.11028e-16	3.40229	-0.259206	1.57829	0.0398674	0.476543	3	0
intron_16_88857183_88858619	ENSG00000167515.10	0.399044	47	3	0.1145	Skin_Sun_Exposed_Lower_leg	0.99695	Skin_Not_Sun_Exposed_Suprapubic	25.4592	7.11028e-16	3.40229	-0.259206	1.57829	0.0398674	0.476543	3	0
intron_16_88857183_88858619	ENSG00000167515.10	0.399044	47	3	0.1145	Skin_Sun_Exposed_Lower_leg	0.99695	Skin_Not_Sun_Exposed_Suprapubic	25.4592	7.11028e-16	3.40229	-0.259206	1.57829	0.0398674	0.476543	3	0
intron_16_88857183_88858619	ENSG00000167515.10	0.399044	47	3	0.1145	Skin_Sun_Exposed_Lower_leg	0.99695	Skin_Not_Sun_Exposed_Suprapubic	25.4592	7.11028e-16	3.40229	-0.259206	1.57829	0.0398674	0.476543	3	0
intron_16_88857183_88858619	ENSG00000167515.10	0.399044	47	3	0.1145	Skin_Sun_Exposed_Lower_leg	0.99695	Skin_Not_Sun_Exposed_Suprapubic	25.4592	7.11028e-16	3.40229	-0.259206	1.57829	0.0398674	0.476543	3	0
intron_16_88857183_88858619	ENSG00000167515.10	0.399044	47	3	0.1145	Skin_Sun_Exposed_Lower_leg	0.99695	Skin_Not_Sun_Exposed_Suprapubic	25.4592	7.11028e-16	3.40229	-0.259206	1.57829	0.0398674	0.476543	3	0
intron_16_88857183_88858642	ENSG00000167515.10	0.262995	12	2	0.1145	Artery_Aorta	0.9385	Small_Intestine_Terminal_Ileum	10.1128	2.26912e-17	1.88721	-1.57829	0.0771553	-0.250188	0.624527	2	0
intron_16_88857183_88858642	ENSG00000167515.10	0.262995	12	2	0.1145	Artery_Aorta	0.9385	Small_Intestine_Terminal_Ileum	10.1128	2.26912e-17	1.88721	-1.57829	0.0771553	-0.250188	0.624527	2	0
intron_16_88857183_88858642	ENSG00000167515.10	0.262995	12	2	0.1145	Artery_Aorta	0.9385	Small_Intestine_Terminal_Ileum	10.1128	2.26912e-17	1.88721	-1.57829	0.0771553	-0.250188	0.624527	2	0
intron_16_88858789_88859345	ENSG00000167515.10	0.325061	46	3	0.0962731	Heart_Left_Ventricle	1	Adipose_Subcutaneous	36.7353	7.98228e-16	1.23197	-1.6632	0	-0.511089	0.597023	3	0
intron_16_88858789_88859345	ENSG00000167515.10	0.325061	46	3	0.0962731	Heart_Left_Ventricle	1	Adipose_Subcutaneous	36.7353	7.98228e-16	1.23197	-1.6632	0	-0.511089	0.597023	3	0
intron_16_88858789_88859345	ENSG00000167515.10	0.325061	46	3	0.0962731	Heart_Left_Ventricle	1	Adipose_Subcutaneous	36.7353	7.98228e-16	1.23197	-1.6632	0	-0.511089	0.597023	3	0
intron_16_88858789_88859345	ENSG00000167515.10	0.325061	46	3	0.0962731	Heart_Left_Ventricle	1	Adipose_Subcutaneous	36.7353	7.98228e-16	1.23197	-1.6632	0	-0.511089	0.597023	3	0
intron_16_88858789_88859345	ENSG00000167515.10	0.325061	46	3	0.0962731	Heart_Left_Ventricle	1	Adipose_Subcutaneous	36.7353	7.98228e-16	1.23197	-1.6632	0	-0.511089	0.597023	3	0
intron_16_88858789_88859345	ENSG00000167515.10	0.325061	46	3	0.0962731	Heart_Left_Ventricle	1	Adipose_Subcutaneous	36.7353	7.98228e-16	1.23197	-1.6632	0	-0.511089	0.597023	3	0
intron_16_88858789_88859663	ENSG00000167515.10	0.819164	41	1	0.7385	Brain_Cortex	1	Artery_Tibial	39.8316	8.93612e-16	39.8316	-0.33384	0.33384	0.207374	0.178214	1	0
intron_16_88858789_88859663	ENSG00000167515.10	0.819164	41	1	0.7385	Brain_Cortex	1	Artery_Tibial	39.8316	8.93612e-16	39.8316	-0.33384	0.33384	0.207374	0.178214	1	0
intron_16_88858789_88859663	ENSG00000167515.10	0.819164	41	1	0.7385	Brain_Cortex	1	Artery_Tibial	39.8316	8.93612e-16	39.8316	-0.33384	0.33384	0.207374	0.178214	1	0
intron_16_88858789_88859663	ENSG00000167515.10	0.819164	41	1	0.7385	Brain_Cortex	1	Artery_Tibial	39.8316	8.93612e-16	39.8316	-0.33384	0.33384	0.207374	0.178214	1	0
intron_16_88858789_88859893	ENSG00000167515.10	0.810109	36	2	0.5157	Brain_Frontal_Cortex_BA9	1	Brain_Substantia_nigra	31.7899	1.18138e-15	3.84314	-0.649988	0.33384	-0.393732	0.213831	2	0
intron_16_88858789_88859893	ENSG00000167515.10	0.810109	36	2	0.5157	Brain_Frontal_Cortex_BA9	1	Brain_Substantia_nigra	31.7899	1.18138e-15	3.84314	-0.649988	0.33384	-0.393732	0.213831	2	0
intron_16_88858789_88859893	ENSG00000167515.10	0.810109	36	2	0.5157	Brain_Frontal_Cortex_BA9	1	Brain_Substantia_nigra	31.7899	1.18138e-15	3.84314	-0.649988	0.33384	-0.393732	0.213831	2	0
intron_16_88858789_88859893	ENSG00000167515.10	0.810109	36	2	0.5157	Brain_Frontal_Cortex_BA9	1	Brain_Substantia_nigra	31.7899	1.18138e-15	3.84314	-0.649988	0.33384	-0.393732	0.213831	2	0
intron_16_88858789_88859893	ENSG00000167515.10	0.810109	36	2	0.5157	Brain_Frontal_Cortex_BA9	1	Brain_Substantia_nigra	31.7899	1.18138e-15	3.84314	-0.649988	0.33384	-0.393732	0.213831	2	0
intron_16_88858791_88859663	ENSG00000167515.10	0.226417	30	2	0.0823709	Spleen	0.7385	Brain_Hippocampus	17.3185	9.71778e-16	12.6815	0.33384	1.73709	0.932603	0.652459	2	0
intron_16_88858791_88859663	ENSG00000167515.10	0.226417	30	2	0.0823709	Spleen	0.7385	Brain_Hippocampus	17.3185	9.71778e-16	12.6815	0.33384	1.73709	0.932603	0.652459	2	0
intron_16_88858791_88859663	ENSG00000167515.10	0.226417	30	2	0.0823709	Spleen	0.7385	Brain_Hippocampus	17.3185	9.71778e-16	12.6815	0.33384	1.73709	0.932603	0.652459	2	0
intron_16_88858791_88859663	ENSG00000167515.10	0.226417	30	2	0.0823709	Spleen	0.7385	Brain_Hippocampus	17.3185	9.71778e-16	12.6815	0.33384	1.73709	0.932603	0.652459	2	0
intron_16_88858791_88859663	ENSG00000167515.10	0.226417	30	2	0.0823709	Spleen	0.7385	Brain_Hippocampus	17.3185	9.71778e-16	12.6815	0.33384	1.73709	0.932603	0.652459	2	0
intron_16_88858791_88859663	ENSG00000167515.10	0.226417	30	2	0.0823709	Spleen	0.7385	Brain_Hippocampus	17.3185	9.71778e-16	12.6815	0.33384	1.73709	0.932603	0.652459	2	0
intron_16_88859750_88859893	ENSG00000167515.10	0.172101	7	2	0.06319	Brain_Spinal_cord_cervical_c-1	0.8887	Whole_Blood	4.10585	8.50102e-19	2.89415	-1.85785	1.85785	-0.283933	1.30072	2	0
intron_16_88880788_88880988	ENSG00000129993.14	0.535246	11	2	0.3239	Skin_Not_Sun_Exposed_Suprapubic	0.681325	Adipose_Subcutaneous	8.06131	2.60041e-18	2.93869	-0.986475	0.410656	0.02962	0.652599	2	0
intron_16_88880788_88880988	ENSG00000129993.14	0.535246	11	2	0.3239	Skin_Not_Sun_Exposed_Suprapubic	0.681325	Adipose_Subcutaneous	8.06131	2.60041e-18	2.93869	-0.986475	0.410656	0.02962	0.652599	2	0
intron_16_88880788_88880988	ENSG00000129993.14	0.535246	11	2	0.3239	Skin_Not_Sun_Exposed_Suprapubic	0.681325	Adipose_Subcutaneous	8.06131	2.60041e-18	2.93869	-0.986475	0.410656	0.02962	0.652599	2	0
intron_16_88880788_88880988	ENSG00000129993.14	0.535246	11	2	0.3239	Skin_Not_Sun_Exposed_Suprapubic	0.681325	Adipose_Subcutaneous	8.06131	2.60041e-18	2.93869	-0.986475	0.410656	0.02962	0.652599	2	0
intron_16_88880788_88881291	ENSG00000129993.14	0.681325	10	1	0.681325	Breast_Mammary_Tissue	0.681325	Nerve_Tibial	10	3.57453e-17	10	-0.410656	-0.410656	-0.410656	7.16646e-17	1	0
intron_16_88880788_88881291	ENSG00000129993.14	0.681325	10	1	0.681325	Breast_Mammary_Tissue	0.681325	Nerve_Tibial	10	3.57453e-17	10	-0.410656	-0.410656	-0.410656	7.16646e-17	1	0
intron_16_88881148_88881291	ENSG00000129993.14	0.311405	17	2	0.13739	Spleen	0.681325	Thyroid	15.8601	9.3136e-19	0.986947	0.410656	1.48558	0.56646	0.252237	2	0
intron_16_88881148_88881291	ENSG00000129993.14	0.311405	17	2	0.13739	Spleen	0.681325	Thyroid	15.8601	9.3136e-19	0.986947	0.410656	1.48558	0.56646	0.252237	2	0
intron_16_88881148_88881291	ENSG00000129993.14	0.311405	17	2	0.13739	Spleen	0.681325	Thyroid	15.8601	9.3136e-19	0.986947	0.410656	1.48558	0.56646	0.252237	2	0
intron_16_88885269_88885961	ENSG00000129993.14	0.8083	6	1	0.8083	Brain_Cerebellum	0.8083	Testis	6	1.63439e-32	6	-0.24262	0.24262	0	0.265777	1	0
intron_16_88892485_88898078	ENSG00000129993.14	0.007333	23	1	0.007333	Brain_Cerebellar_Hemisphere	0.007333	Adrenal_Gland	23	3.08337e-18	23	-2.68133	2.68133	-0.11658	2.739	1	0
intron_16_88892485_88901504	ENSG00000129993.14	0.0270368	43	2	0.00727584	Brain_Frontal_Cortex_BA9	0.9986	Esophagus_Mucosa	25.3449	4.34734e-16	17.6551	-0.00175464	2.68395	1.12178	1.33726	2	0
intron_16_88892485_88901504	ENSG00000129993.14	0.0270368	43	2	0.00727584	Brain_Frontal_Cortex_BA9	0.9986	Esophagus_Mucosa	25.3449	4.34734e-16	17.6551	-0.00175464	2.68395	1.12178	1.33726	2	0
intron_16_88892485_88901504	ENSG00000129993.14	0.0270368	43	2	0.00727584	Brain_Frontal_Cortex_BA9	0.9986	Esophagus_Mucosa	25.3449	4.34734e-16	17.6551	-0.00175464	2.68395	1.12178	1.33726	2	0
intron_16_88892485_88901504	ENSG00000129993.14	0.0270368	43	2	0.00727584	Brain_Frontal_Cortex_BA9	0.9986	Esophagus_Mucosa	25.3449	4.34734e-16	17.6551	-0.00175464	2.68395	1.12178	1.33726	2	0
intron_16_88892485_88901504	ENSG00000129993.14	0.0270368	43	2	0.00727584	Brain_Frontal_Cortex_BA9	0.9986	Esophagus_Mucosa	25.3449	4.34734e-16	17.6551	-0.00175464	2.68395	1.12178	1.33726	2	0
intron_16_8895741_8898360	ENSG00000187555.14	0.0425872	6	2	0.01466	Breast_Mammary_Tissue	0.09525	Artery_Coronary	5.71709	2.05391e-17	0.282913	-2.44067	-1.66833	-1.79705	0.315307	2	0
intron_16_89093996_89098591	ENSG00000176715.15	0.731589	12	2	0.312251	Brain_Nucleus_accumbens_basal_ganglia	0.6711	Spleen	11.2008	7.89884e-18	0.61868	-1.01051	-0.424639	-0.676138	0.196043	2	0
intron_16_89093996_89100662	ENSG00000176715.15	0.0774414	20	4	0.03263	Liver	0.763	Skin_Sun_Exposed_Lower_leg	14.5828	2.68219e-17	0.52558	0.301544	2.13661	1.44761	0.628194	4	0
intron_16_89093996_89100662	ENSG00000176715.15	0.0774414	20	4	0.03263	Liver	0.763	Skin_Sun_Exposed_Lower_leg	14.5828	2.68219e-17	0.52558	0.301544	2.13661	1.44761	0.628194	4	0
intron_16_89093996_89100662	ENSG00000176715.15	0.0774414	20	4	0.03263	Liver	0.763	Skin_Sun_Exposed_Lower_leg	14.5828	2.68219e-17	0.52558	0.301544	2.13661	1.44761	0.628194	4	0
intron_16_89093996_89102604	ENSG00000176715.15	0.494108	7	2	0.07265	Brain_Frontal_Cortex_BA9	0.5144	Thyroid	5.12589	4.12561e-17	1.70026	0.652002	1.79502	0.944775	0.389909	2	0
intron_16_89098763_89100662	ENSG00000176715.15	0.63587	49	1	0.468416	Pancreas	0.7628	Lung	46.8799	9.95074e-16	46.8799	0.301806	0.725059	0.465747	0.131095	1	0
intron_16_89098763_89100662	ENSG00000176715.15	0.63587	49	1	0.468416	Pancreas	0.7628	Lung	46.8799	9.95074e-16	46.8799	0.301806	0.725059	0.465747	0.131095	1	0
intron_16_89098763_89100662	ENSG00000176715.15	0.63587	49	1	0.468416	Pancreas	0.7628	Lung	46.8799	9.95074e-16	46.8799	0.301806	0.725059	0.465747	0.131095	1	0
intron_16_89098763_89100662	ENSG00000176715.15	0.63587	49	1	0.468416	Pancreas	0.7628	Lung	46.8799	9.95074e-16	46.8799	0.301806	0.725059	0.465747	0.131095	1	0
intron_16_89098763_89100662	ENSG00000176715.15	0.63587	49	1	0.468416	Pancreas	0.7628	Lung	46.8799	9.95074e-16	46.8799	0.301806	0.725059	0.465747	0.131095	1	0
intron_16_89098763_89100662	ENSG00000176715.15	0.63587	49	1	0.468416	Pancreas	0.7628	Lung	46.8799	9.95074e-16	46.8799	0.301806	0.725059	0.465747	0.131095	1	0
intron_16_89098763_89100662	ENSG00000176715.15	0.63587	49	1	0.468416	Pancreas	0.7628	Lung	46.8799	9.95074e-16	46.8799	0.301806	0.725059	0.465747	0.131095	1	0
intron_16_89101347_89102604	ENSG00000176715.15	0.57234	49	1	0.2945	Brain_Putamen_basal_ganglia	0.7715	Adipose_Visceral_Omentum	46.737	1.83288e-15	46.737	-1.0483	-0.290413	-0.555705	0.216589	1	0
intron_16_89101347_89102604	ENSG00000176715.15	0.57234	49	1	0.2945	Brain_Putamen_basal_ganglia	0.7715	Adipose_Visceral_Omentum	46.737	1.83288e-15	46.737	-1.0483	-0.290413	-0.555705	0.216589	1	0
intron_16_89101347_89102604	ENSG00000176715.15	0.57234	49	1	0.2945	Brain_Putamen_basal_ganglia	0.7715	Adipose_Visceral_Omentum	46.737	1.83288e-15	46.737	-1.0483	-0.290413	-0.555705	0.216589	1	0
intron_16_89101347_89102604	ENSG00000176715.15	0.57234	49	1	0.2945	Brain_Putamen_basal_ganglia	0.7715	Adipose_Visceral_Omentum	46.737	1.83288e-15	46.737	-1.0483	-0.290413	-0.555705	0.216589	1	0
intron_16_89101347_89102604	ENSG00000176715.15	0.57234	49	1	0.2945	Brain_Putamen_basal_ganglia	0.7715	Adipose_Visceral_Omentum	46.737	1.83288e-15	46.737	-1.0483	-0.290413	-0.555705	0.216589	1	0
intron_16_89101347_89102604	ENSG00000176715.15	0.57234	49	1	0.2945	Brain_Putamen_basal_ganglia	0.7715	Adipose_Visceral_Omentum	46.737	1.83288e-15	46.737	-1.0483	-0.290413	-0.555705	0.216589	1	0
intron_16_89101347_89102604	ENSG00000176715.15	0.57234	49	1	0.2945	Brain_Putamen_basal_ganglia	0.7715	Adipose_Visceral_Omentum	46.737	1.83288e-15	46.737	-1.0483	-0.290413	-0.555705	0.216589	1	0
intron_16_89102759_89112092	ENSG00000176715.15	0.628856	16	2	0.43	Artery_Coronary	0.6936	Cells_EBV-transformed_lymphocytes	11.0666	9.56719e-18	4.8238	-0.789192	0.571737	-0.571034	0.434147	2	0
intron_16_89102759_89112092	ENSG00000176715.15	0.628856	16	2	0.43	Artery_Coronary	0.6936	Cells_EBV-transformed_lymphocytes	11.0666	9.56719e-18	4.8238	-0.789192	0.571737	-0.571034	0.434147	2	0
intron_16_89102759_89112092	ENSG00000176715.15	0.628856	16	2	0.43	Artery_Coronary	0.6936	Cells_EBV-transformed_lymphocytes	11.0666	9.56719e-18	4.8238	-0.789192	0.571737	-0.571034	0.434147	2	0
intron_16_89112246_89114339	ENSG00000176715.15	0.389434	35	4	0.0653949	Artery_Tibial	0.4377	Vagina	16.6081	3.86272e-16	3.37591	-1.84255	1.02154	-0.595534	1.04299	4	0
intron_16_89112246_89114339	ENSG00000176715.15	0.389434	35	4	0.0653949	Artery_Tibial	0.4377	Vagina	16.6081	3.86272e-16	3.37591	-1.84255	1.02154	-0.595534	1.04299	4	0
intron_16_89112246_89114339	ENSG00000176715.15	0.389434	35	4	0.0653949	Artery_Tibial	0.4377	Vagina	16.6081	3.86272e-16	3.37591	-1.84255	1.02154	-0.595534	1.04299	4	0
intron_16_89112246_89114339	ENSG00000176715.15	0.389434	35	4	0.0653949	Artery_Tibial	0.4377	Vagina	16.6081	3.86272e-16	3.37591	-1.84255	1.02154	-0.595534	1.04299	4	0
intron_16_89112246_89114339	ENSG00000176715.15	0.389434	35	4	0.0653949	Artery_Tibial	0.4377	Vagina	16.6081	3.86272e-16	3.37591	-1.84255	1.02154	-0.595534	1.04299	4	0
intron_16_89112246_89120801	ENSG00000176715.15	0.295586	32	3	0.0641464	Prostate	0.6161	Adrenal_Gland	19.9796	5.98089e-16	1.88197	-0.501385	1.85116	1.25082	0.646906	3	0
intron_16_89112246_89120801	ENSG00000176715.15	0.295586	32	3	0.0641464	Prostate	0.6161	Adrenal_Gland	19.9796	5.98089e-16	1.88197	-0.501385	1.85116	1.25082	0.646906	3	0
intron_16_89112246_89120801	ENSG00000176715.15	0.295586	32	3	0.0641464	Prostate	0.6161	Adrenal_Gland	19.9796	5.98089e-16	1.88197	-0.501385	1.85116	1.25082	0.646906	3	0
intron_16_89112246_89120801	ENSG00000176715.15	0.295586	32	3	0.0641464	Prostate	0.6161	Adrenal_Gland	19.9796	5.98089e-16	1.88197	-0.501385	1.85116	1.25082	0.646906	3	0
intron_16_89114487_89120801	ENSG00000176715.15	0.519418	24	3	0.1685	Pancreas	0.6161	Kidney_Cortex	15.1205	9.35747e-18	0.633911	-0.901731	1.37704	0.238086	0.812521	3	0
intron_16_89114487_89120801	ENSG00000176715.15	0.519418	24	3	0.1685	Pancreas	0.6161	Kidney_Cortex	15.1205	9.35747e-18	0.633911	-0.901731	1.37704	0.238086	0.812521	3	0
intron_16_89114487_89120801	ENSG00000176715.15	0.519418	24	3	0.1685	Pancreas	0.6161	Kidney_Cortex	15.1205	9.35747e-18	0.633911	-0.901731	1.37704	0.238086	0.812521	3	0
intron_16_89133262_89145267	ENSG00000176715.15	0.531	10	1	0.531	Spleen	0.531	Artery_Tibial	10	5.3863e-17	10	-0.62648	0.62648	-0.250592	0.605237	1	0
intron_16_89133262_89145267	ENSG00000176715.15	0.531	10	1	0.531	Spleen	0.531	Artery_Tibial	10	5.3863e-17	10	-0.62648	0.62648	-0.250592	0.605237	1	0
intron_16_89145401_89145938	ENSG00000176715.15	0.3073	10	1	0.3073	Small_Intestine_Terminal_Ileum	0.3073	Adipose_Subcutaneous	10	6.04376e-33	10	-1.0209	1.0209	0.408362	0.986287	1	0
intron_16_89145401_89145938	ENSG00000176715.15	0.3073	10	1	0.3073	Small_Intestine_Terminal_Ileum	0.3073	Adipose_Subcutaneous	10	6.04376e-33	10	-1.0209	1.0209	0.408362	0.986287	1	0
intron_16_89146049_89154090	ENSG00000176715.15	0.236105	38	3	0.049682	Colon_Transverse	0.3802	Artery_Aorta	30.474	9.2788e-16	1.11133	-1.35161	1.96269	1.45461	0.522427	3	0
intron_16_89146049_89154090	ENSG00000176715.15	0.236105	38	3	0.049682	Colon_Transverse	0.3802	Artery_Aorta	30.474	9.2788e-16	1.11133	-1.35161	1.96269	1.45461	0.522427	3	0
intron_16_89146049_89154090	ENSG00000176715.15	0.236105	38	3	0.049682	Colon_Transverse	0.3802	Artery_Aorta	30.474	9.2788e-16	1.11133	-1.35161	1.96269	1.45461	0.522427	3	0
intron_16_89146049_89154090	ENSG00000176715.15	0.236105	38	3	0.049682	Colon_Transverse	0.3802	Artery_Aorta	30.474	9.2788e-16	1.11133	-1.35161	1.96269	1.45461	0.522427	3	0
intron_16_89146049_89154090	ENSG00000176715.15	0.236105	38	3	0.049682	Colon_Transverse	0.3802	Artery_Aorta	30.474	9.2788e-16	1.11133	-1.35161	1.96269	1.45461	0.522427	3	0
intron_16_89217910_89220997	ENSG00000170100.13	0.417816	18	2	0.124075	Pancreas	0.749282	Lung	9.7702	6.17826e-18	7.92057	-1.53789	0.970366	0.149947	0.899506	2	0
intron_16_89222183_89223157	ENSG00000170100.13	0.809549	46	3	0.3235	Brain_Anterior_cingulate_cortex_BA24	0.8684	Muscle_Skeletal	37.6454	6.88161e-16	2.33203	-0.987291	0.987291	0.691173	0.424956	3	0
intron_16_89222183_89223157	ENSG00000170100.13	0.809549	46	3	0.3235	Brain_Anterior_cingulate_cortex_BA24	0.8684	Muscle_Skeletal	37.6454	6.88161e-16	2.33203	-0.987291	0.987291	0.691173	0.424956	3	0
intron_16_89222183_89223157	ENSG00000170100.13	0.809549	46	3	0.3235	Brain_Anterior_cingulate_cortex_BA24	0.8684	Muscle_Skeletal	37.6454	6.88161e-16	2.33203	-0.987291	0.987291	0.691173	0.424956	3	0
intron_16_89222183_89223157	ENSG00000170100.13	0.809549	46	3	0.3235	Brain_Anterior_cingulate_cortex_BA24	0.8684	Muscle_Skeletal	37.6454	6.88161e-16	2.33203	-0.987291	0.987291	0.691173	0.424956	3	0
intron_16_89222183_89223157	ENSG00000170100.13	0.809549	46	3	0.3235	Brain_Anterior_cingulate_cortex_BA24	0.8684	Muscle_Skeletal	37.6454	6.88161e-16	2.33203	-0.987291	0.987291	0.691173	0.424956	3	0
intron_16_89223283_89224719	ENSG00000170100.13	0.678165	10	2	0.3905	Artery_Tibial	0.8684	Skin_Not_Sun_Exposed_Suprapubic	7.00429	9.44233e-21	2.99571	-0.858711	0.858711	-0.205175	0.732794	2	0
intron_16_89224802_89225555	ENSG00000170100.13	0.868141	12	1	0.857586	Testis	0.875238	Adipose_Subcutaneous	11.9999	4.59927e-17	11.9999	-0.179448	-0.157008	-0.16602	0.00500187	1	0
intron_16_89224802_89225555	ENSG00000170100.13	0.868141	12	1	0.857586	Testis	0.875238	Adipose_Subcutaneous	11.9999	4.59927e-17	11.9999	-0.179448	-0.157008	-0.16602	0.00500187	1	0
intron_16_89268663_89269937	ENSG00000167522.14	0.739134	19	1	0.6876	Artery_Coronary	0.8794	Nerve_Tibial	18.6557	1.93025e-17	18.6557	-0.402114	-0.15173	-0.329177	0.111436	1	0
intron_16_89268663_89269937	ENSG00000167522.14	0.739134	19	1	0.6876	Artery_Coronary	0.8794	Nerve_Tibial	18.6557	1.93025e-17	18.6557	-0.402114	-0.15173	-0.329177	0.111436	1	0
intron_16_89268663_89269937	ENSG00000167522.14	0.739134	19	1	0.6876	Artery_Coronary	0.8794	Nerve_Tibial	18.6557	1.93025e-17	18.6557	-0.402114	-0.15173	-0.329177	0.111436	1	0
intron_16_89268663_89269937	ENSG00000167522.14	0.739134	19	1	0.6876	Artery_Coronary	0.8794	Nerve_Tibial	18.6557	1.93025e-17	18.6557	-0.402114	-0.15173	-0.329177	0.111436	1	0
intron_16_89268663_89270193	ENSG00000167522.14	0.332158	18	3	0.0832321	Breast_Mammary_Tissue	0.965801	Testis	12.9434	3.83894e-18	1.37248	-0.374409	1.73223	0.65602	0.748393	3	0
intron_16_89268663_89270193	ENSG00000167522.14	0.332158	18	3	0.0832321	Breast_Mammary_Tissue	0.965801	Testis	12.9434	3.83894e-18	1.37248	-0.374409	1.73223	0.65602	0.748393	3	0
intron_16_89268663_89270193	ENSG00000167522.14	0.332158	18	3	0.0832321	Breast_Mammary_Tissue	0.965801	Testis	12.9434	3.83894e-18	1.37248	-0.374409	1.73223	0.65602	0.748393	3	0
intron_16_89268663_89270817	ENSG00000167522.14	0.317843	28	3	0.0832321	Adipose_Subcutaneous	0.7396	Liver	18.2498	4.9475e-16	3.93562	-1.73223	0.374409	-0.927158	0.926116	3	0
intron_16_89268663_89270817	ENSG00000167522.14	0.317843	28	3	0.0832321	Adipose_Subcutaneous	0.7396	Liver	18.2498	4.9475e-16	3.93562	-1.73223	0.374409	-0.927158	0.926116	3	0
intron_16_89268663_89270817	ENSG00000167522.14	0.317843	28	3	0.0832321	Adipose_Subcutaneous	0.7396	Liver	18.2498	4.9475e-16	3.93562	-1.73223	0.374409	-0.927158	0.926116	3	0
intron_16_89268663_89270817	ENSG00000167522.14	0.317843	28	3	0.0832321	Adipose_Subcutaneous	0.7396	Liver	18.2498	4.9475e-16	3.93562	-1.73223	0.374409	-0.927158	0.926116	3	0
intron_16_89268663_89270817	ENSG00000167522.14	0.317843	28	3	0.0832321	Adipose_Subcutaneous	0.7396	Liver	18.2498	4.9475e-16	3.93562	-1.73223	0.374409	-0.927158	0.926116	3	0
intron_16_89270591_89270817	ENSG00000167522.14	0.305986	20	3	0.0832321	Adipose_Subcutaneous	0.7396	Ovary	14.1712	2.84141e-17	1.00313	-0.396649	1.73223	0.526166	0.868074	3	0
intron_16_89270591_89270817	ENSG00000167522.14	0.305986	20	3	0.0832321	Adipose_Subcutaneous	0.7396	Ovary	14.1712	2.84141e-17	1.00313	-0.396649	1.73223	0.526166	0.868074	3	0
intron_16_89275191_89279072	ENSG00000167522.14	0.629986	47	1	0.6289	Adipose_Subcutaneous	0.70986	Stomach	46.8635	8.48711e-16	46.8635	-0.483276	0.483276	-0.439779	0.197368	1	0
intron_16_89275191_89279072	ENSG00000167522.14	0.629986	47	1	0.6289	Adipose_Subcutaneous	0.70986	Stomach	46.8635	8.48711e-16	46.8635	-0.483276	0.483276	-0.439779	0.197368	1	0
intron_16_89275191_89279072	ENSG00000167522.14	0.629986	47	1	0.6289	Adipose_Subcutaneous	0.70986	Stomach	46.8635	8.48711e-16	46.8635	-0.483276	0.483276	-0.439779	0.197368	1	0
intron_16_89275191_89279072	ENSG00000167522.14	0.629986	47	1	0.6289	Adipose_Subcutaneous	0.70986	Stomach	46.8635	8.48711e-16	46.8635	-0.483276	0.483276	-0.439779	0.197368	1	0
intron_16_89275191_89279072	ENSG00000167522.14	0.629986	47	1	0.6289	Adipose_Subcutaneous	0.70986	Stomach	46.8635	8.48711e-16	46.8635	-0.483276	0.483276	-0.439779	0.197368	1	0
intron_16_89275191_89279072	ENSG00000167522.14	0.629986	47	1	0.6289	Adipose_Subcutaneous	0.70986	Stomach	46.8635	8.48711e-16	46.8635	-0.483276	0.483276	-0.439779	0.197368	1	0
intron_16_89275191_89279072	ENSG00000167522.14	0.629986	47	1	0.6289	Adipose_Subcutaneous	0.70986	Stomach	46.8635	8.48711e-16	46.8635	-0.483276	0.483276	-0.439779	0.197368	1	0
intron_16_89275191_89286039	ENSG00000167522.14	0.0825434	25	2	0.0270909	Artery_Aorta	0.6289	Breast_Mammary_Tissue	22.8266	3.05931e-18	2.17344	-2.2102	0.483276	-0.635918	0.577699	2	0
intron_16_89275191_89286039	ENSG00000167522.14	0.0825434	25	2	0.0270909	Artery_Aorta	0.6289	Breast_Mammary_Tissue	22.8266	3.05931e-18	2.17344	-2.2102	0.483276	-0.635918	0.577699	2	0
intron_16_89275191_89286039	ENSG00000167522.14	0.0825434	25	2	0.0270909	Artery_Aorta	0.6289	Breast_Mammary_Tissue	22.8266	3.05931e-18	2.17344	-2.2102	0.483276	-0.635918	0.577699	2	0
intron_16_89275191_89286039	ENSG00000167522.14	0.0825434	25	2	0.0270909	Artery_Aorta	0.6289	Breast_Mammary_Tissue	22.8266	3.05931e-18	2.17344	-2.2102	0.483276	-0.635918	0.577699	2	0
intron_16_89291183_89305206	ENSG00000167522.14	0.818171	49	2	0.603786	Cells_Cultured_fibroblasts	0.9932	Adipose_Subcutaneous	47.0882	1.27852e-15	1.91176	-0.518964	-0.00852264	-0.0396537	0.123167	2	0
intron_16_89291183_89305206	ENSG00000167522.14	0.818171	49	2	0.603786	Cells_Cultured_fibroblasts	0.9932	Adipose_Subcutaneous	47.0882	1.27852e-15	1.91176	-0.518964	-0.00852264	-0.0396537	0.123167	2	0
intron_16_89291183_89305206	ENSG00000167522.14	0.818171	49	2	0.603786	Cells_Cultured_fibroblasts	0.9932	Adipose_Subcutaneous	47.0882	1.27852e-15	1.91176	-0.518964	-0.00852264	-0.0396537	0.123167	2	0
intron_16_89291183_89305206	ENSG00000167522.14	0.818171	49	2	0.603786	Cells_Cultured_fibroblasts	0.9932	Adipose_Subcutaneous	47.0882	1.27852e-15	1.91176	-0.518964	-0.00852264	-0.0396537	0.123167	2	0
intron_16_89291183_89305206	ENSG00000167522.14	0.818171	49	2	0.603786	Cells_Cultured_fibroblasts	0.9932	Adipose_Subcutaneous	47.0882	1.27852e-15	1.91176	-0.518964	-0.00852264	-0.0396537	0.123167	2	0
intron_16_89291183_89305206	ENSG00000167522.14	0.818171	49	2	0.603786	Cells_Cultured_fibroblasts	0.9932	Adipose_Subcutaneous	47.0882	1.27852e-15	1.91176	-0.518964	-0.00852264	-0.0396537	0.123167	2	0
intron_16_89291183_89305206	ENSG00000167522.14	0.818171	49	2	0.603786	Cells_Cultured_fibroblasts	0.9932	Adipose_Subcutaneous	47.0882	1.27852e-15	1.91176	-0.518964	-0.00852264	-0.0396537	0.123167	2	0
intron_16_8929543_8930293	ENSG00000187555.14	0.027729	33	2	0.007385	Colon_Transverse	0.8584	Brain_Cerebellar_Hemisphere	29.1071	7.21653e-16	3.12694	-2.67897	0.187332	-2.35188	0.888711	2	0
intron_16_8929543_8930293	ENSG00000187555.14	0.027729	33	2	0.007385	Colon_Transverse	0.8584	Brain_Cerebellar_Hemisphere	29.1071	7.21653e-16	3.12694	-2.67897	0.187332	-2.35188	0.888711	2	0
intron_16_8929543_8930293	ENSG00000187555.14	0.027729	33	2	0.007385	Colon_Transverse	0.8584	Brain_Cerebellar_Hemisphere	29.1071	7.21653e-16	3.12694	-2.67897	0.187332	-2.35188	0.888711	2	0
intron_16_8929543_8930293	ENSG00000187555.14	0.027729	33	2	0.007385	Colon_Transverse	0.8584	Brain_Cerebellar_Hemisphere	29.1071	7.21653e-16	3.12694	-2.67897	0.187332	-2.35188	0.888711	2	0
intron_16_89300962_89305206	ENSG00000167522.14	0.522825	49	3	0.08054	Vagina	0.991836	Brain_Cerebellum	42.5908	5.85117e-16	1.74742	-0.878081	1.74756	0.403661	0.438454	3	0
intron_16_89300962_89305206	ENSG00000167522.14	0.522825	49	3	0.08054	Vagina	0.991836	Brain_Cerebellum	42.5908	5.85117e-16	1.74742	-0.878081	1.74756	0.403661	0.438454	3	0
intron_16_89300962_89305206	ENSG00000167522.14	0.522825	49	3	0.08054	Vagina	0.991836	Brain_Cerebellum	42.5908	5.85117e-16	1.74742	-0.878081	1.74756	0.403661	0.438454	3	0
intron_16_89300962_89305206	ENSG00000167522.14	0.522825	49	3	0.08054	Vagina	0.991836	Brain_Cerebellum	42.5908	5.85117e-16	1.74742	-0.878081	1.74756	0.403661	0.438454	3	0
intron_16_89300962_89305206	ENSG00000167522.14	0.522825	49	3	0.08054	Vagina	0.991836	Brain_Cerebellum	42.5908	5.85117e-16	1.74742	-0.878081	1.74756	0.403661	0.438454	3	0
intron_16_89300962_89305206	ENSG00000167522.14	0.522825	49	3	0.08054	Vagina	0.991836	Brain_Cerebellum	42.5908	5.85117e-16	1.74742	-0.878081	1.74756	0.403661	0.438454	3	0
intron_16_89300962_89305206	ENSG00000167522.14	0.522825	49	3	0.08054	Vagina	0.991836	Brain_Cerebellum	42.5908	5.85117e-16	1.74742	-0.878081	1.74756	0.403661	0.438454	3	0
intron_16_89301636_89305206	ENSG00000167522.14	0.198853	9	2	0.1391	Cells_Cultured_fibroblasts	0.3775	Whole_Blood	8.69096	3.78454e-17	0.309035	0.882512	1.47915	1.0151	0.263093	2	0
intron_16_89301636_89305206	ENSG00000167522.14	0.198853	9	2	0.1391	Cells_Cultured_fibroblasts	0.3775	Whole_Blood	8.69096	3.78454e-17	0.309035	0.882512	1.47915	1.0151	0.263093	2	0
intron_16_89301636_89305206	ENSG00000167522.14	0.198853	9	2	0.1391	Cells_Cultured_fibroblasts	0.3775	Whole_Blood	8.69096	3.78454e-17	0.309035	0.882512	1.47915	1.0151	0.263093	2	0
intron_16_89305344_89313317	ENSG00000167522.14	0.566983	22	2	0.258	Breast_Mammary_Tissue	0.3465	Spleen	21.07	2.38736e-17	0.756382	0.9414	1.13113	1.01833	0.080779	2	0
intron_16_89305344_89316933	ENSG00000167522.14	0.722554	22	3	0.258	Adipose_Visceral_Omentum	0.3616	Adrenal_Gland	20.0312	5.36094e-20	0.742775	-1.13113	-0.912321	-1.0756	0.0668898	3	0
intron_16_89305344_89316933	ENSG00000167522.14	0.722554	22	3	0.258	Adipose_Visceral_Omentum	0.3616	Adrenal_Gland	20.0312	5.36094e-20	0.742775	-1.13113	-0.912321	-1.0756	0.0668898	3	0
intron_16_89305344_89316933	ENSG00000167522.14	0.722554	22	3	0.258	Adipose_Visceral_Omentum	0.3616	Adrenal_Gland	20.0312	5.36094e-20	0.742775	-1.13113	-0.912321	-1.0756	0.0668898	3	0
intron_16_893072_910931	ENSG00000103227.18	0.2161	1	1	0.2161	Heart_Left_Ventricle	0.2161	Heart_Left_Ventricle	1	1	1	1.23697	1.23697	1.23697	NA	1	0
intron_16_89491386_89498086	ENSG00000197912.14	0.149161	3	2	0.06099	Cells_Cultured_fibroblasts	0.1251	Ovary	2.46424	1.21917e-16	0.535759	1.53371	1.87357	1.647	0.196215	2	0
intron_16_89508600_89510490	ENSG00000197912.14	0.0444704	7	2	0.0129774	Brain_Frontal_Cortex_BA9	0.06197	Brain_Hippocampus	6.04502	3.27584e-17	0.949677	-2.48439	-1.86651	-2.27297	0.205505	2	0
intron_16_89526468_89529477	ENSG00000197912.14	0.0502702	8	2	0.01256	Pancreas	0.08606	Minor_Salivary_Gland	7.3669	2.03579e-18	0.602191	1.71656	2.49601	2.21586	0.324514	2	0
intron_16_89529524_89530683	ENSG00000197912.14	0.0143486	4	1	0.01381	Small_Intestine_Terminal_Ileum	0.01498	Minor_Salivary_Gland	3.99705	3.51947e-18	3.99705	-2.46217	-2.43286	-2.44752	0.0169197	1	0
intron_16_89529579_89530683	ENSG00000197912.14	0.0143486	6	1	0.01381	Minor_Salivary_Gland	0.01498	Artery_Tibial	5.99558	3.86816e-17	5.99558	2.43286	2.46217	2.44752	0.0160514	1	0
intron_16_89532636_89536765	ENSG00000197912.14	0.0106743	11	1	0.009471	Adrenal_Gland	0.01108	Pancreas	10.965	4.34222e-17	10.965	-2.59457	-2.54017	-2.54912	0.0158874	1	0
intron_16_89532636_89540944	ENSG00000197912.14	0.0100449	25	1	0.009131	Adipose_Subcutaneous	0.01106	Stomach	24.9542	1.64048e-17	24.9542	2.5408	2.60711	2.57192	0.0317787	1	0
intron_16_89532636_89540944	ENSG00000197912.14	0.0100449	25	1	0.009131	Adipose_Subcutaneous	0.01106	Stomach	24.9542	1.64048e-17	24.9542	2.5408	2.60711	2.57192	0.0317787	1	0
intron_16_89532636_89540944	ENSG00000197912.14	0.0100449	25	1	0.009131	Adipose_Subcutaneous	0.01106	Stomach	24.9542	1.64048e-17	24.9542	2.5408	2.60711	2.57192	0.0317787	1	0
intron_16_89532636_89540944	ENSG00000197912.14	0.0100449	25	1	0.009131	Adipose_Subcutaneous	0.01106	Stomach	24.9542	1.64048e-17	24.9542	2.5408	2.60711	2.57192	0.0317787	1	0
intron_16_89532636_89540944	ENSG00000197912.14	0.0100449	25	1	0.009131	Adipose_Subcutaneous	0.01106	Stomach	24.9542	1.64048e-17	24.9542	2.5408	2.60711	2.57192	0.0317787	1	0
intron_16_89532636_89544648	ENSG00000197912.14	0.00974029	17	1	0.00740729	Uterus	0.01106	Vagina	16.7203	4.65539e-18	16.7203	-2.67796	2.59457	-1.35511	2.24473	1	0
intron_16_89532636_89544648	ENSG00000197912.14	0.00974029	17	1	0.00740729	Uterus	0.01106	Vagina	16.7203	4.65539e-18	16.7203	-2.67796	2.59457	-1.35511	2.24473	1	0
intron_16_89532636_89544648	ENSG00000197912.14	0.00974029	17	1	0.00740729	Uterus	0.01106	Vagina	16.7203	4.65539e-18	16.7203	-2.67796	2.59457	-1.35511	2.24473	1	0
intron_16_89532636_89544648	ENSG00000197912.14	0.00974029	17	1	0.00740729	Uterus	0.01106	Vagina	16.7203	4.65539e-18	16.7203	-2.67796	2.59457	-1.35511	2.24473	1	0
intron_16_89544772_89545872	ENSG00000197912.14	0.00387155	18	3	0.00194804	Brain_Cerebellum	0.0670569	Artery_Tibial	12.454	3.25278e-18	1.32252	-3.09804	1.91525	-1.60763	1.96199	3	0
intron_16_89544772_89545872	ENSG00000197912.14	0.00387155	18	3	0.00194804	Brain_Cerebellum	0.0670569	Artery_Tibial	12.454	3.25278e-18	1.32252	-3.09804	1.91525	-1.60763	1.96199	3	0
intron_16_89544772_89546658	ENSG00000197912.14	0.00438853	15	2	0.00202364	Brain_Cerebellum	0.1311	Colon_Sigmoid	13.279	8.34229e-18	1.36699	1.50978	3.08674	2.65438	0.419643	2	0
intron_16_89548113_89548427	ENSG00000197912.14	0.0334324	4	1	0.0142339	Artery_Tibial	0.06427	Uterus	3.82959	0.0119442	3.82959	1.8503	2.45131	2.08409	0.268131	1	0
intron_16_89548113_89550494	ENSG00000197912.14	0.0382955	13	2	0.0110448	Brain_Cerebellar_Hemisphere	0.0675598	Testis	11.9633	4.93545e-18	0.683132	-2.54128	1.82793	-1.90657	1.15943	2	0
intron_16_89549336_89550494	ENSG00000197912.14	0.137752	9	2	0.03483	Testis	0.06427	Pancreas	8.60868	5.49436e-18	0.318261	-2.11033	1.9585	1.47116	1.34368	2	0
intron_16_89549713_89550494	ENSG00000197912.14	0.00738661	12	1	0.00590376	Small_Intestine_Terminal_Ileum	0.00895657	Esophagus_Gastroesophageal_Junction	11.9535	4.40968e-17	11.9535	2.61371	2.75308	2.67369	0.0414023	1	0
intron_16_89554563_89555878	ENSG00000197912.14	0.0576489	12	1	0.0481903	Colon_Sigmoid	0.05887	Pancreas	11.9738	3.28896e-17	11.9738	1.88916	1.97569	1.89637	0.0249772	1	0
intron_16_89554563_89556887	ENSG00000197912.14	0.0585135	34	1	0.0505631	Pancreas	0.05887	Adrenal_Gland	33.9728	4.17355e-16	33.9728	-1.95517	-1.88916	-1.8911	0.01132	1	0
intron_16_89554563_89556887	ENSG00000197912.14	0.0585135	34	1	0.0505631	Pancreas	0.05887	Adrenal_Gland	33.9728	4.17355e-16	33.9728	-1.95517	-1.88916	-1.8911	0.01132	1	0
intron_16_89554563_89556887	ENSG00000197912.14	0.0585135	34	1	0.0505631	Pancreas	0.05887	Adrenal_Gland	33.9728	4.17355e-16	33.9728	-1.95517	-1.88916	-1.8911	0.01132	1	0
intron_16_89554563_89556887	ENSG00000197912.14	0.0585135	34	1	0.0505631	Pancreas	0.05887	Adrenal_Gland	33.9728	4.17355e-16	33.9728	-1.95517	-1.88916	-1.8911	0.01132	1	0
intron_16_89554563_89556887	ENSG00000197912.14	0.0585135	34	1	0.0505631	Pancreas	0.05887	Adrenal_Gland	33.9728	4.17355e-16	33.9728	-1.95517	-1.88916	-1.8911	0.01132	1	0
intron_16_89556085_89556887	ENSG00000197912.14	0.0585819	34	1	0.0522128	Pancreas	0.05887	Brain_Substantia_nigra	33.977	4.82342e-16	33.977	1.88916	1.94138	1.8907	0.00895433	1	0
intron_16_89556085_89556887	ENSG00000197912.14	0.0585819	34	1	0.0522128	Pancreas	0.05887	Brain_Substantia_nigra	33.977	4.82342e-16	33.977	1.88916	1.94138	1.8907	0.00895433	1	0
intron_16_89556085_89556887	ENSG00000197912.14	0.0585819	34	1	0.0522128	Pancreas	0.05887	Brain_Substantia_nigra	33.977	4.82342e-16	33.977	1.88916	1.94138	1.8907	0.00895433	1	0
intron_16_89556085_89556887	ENSG00000197912.14	0.0585819	34	1	0.0522128	Pancreas	0.05887	Brain_Substantia_nigra	33.977	4.82342e-16	33.977	1.88916	1.94138	1.8907	0.00895433	1	0
intron_16_89556085_89556887	ENSG00000197912.14	0.0585819	34	1	0.0522128	Pancreas	0.05887	Brain_Substantia_nigra	33.977	4.82342e-16	33.977	1.88916	1.94138	1.8907	0.00895433	1	0
intron_16_89577721_89583697	ENSG00000178773.14	0.019518	14	5	0.001418	Brain_Caudate_basal_ganglia	0.8268	Brain_Substantia_nigra	10.3824	3.15932e-19	0.573728	-0.218808	3.19096	2.02881	0.866066	5	0
intron_16_89587102_89587556	ENSG00000178773.14	0.0282172	7	3	0.00851358	Testis	0.238539	Kidney_Cortex	5.63615	6.6194e-19	0.39107	-2.63099	-1.17865	-1.54192	0.610394	3	0
intron_16_89591260_89595367	ENSG00000178773.14	0.0493242	18	2	0.153834	Cells_Cultured_fibroblasts	0.5481	Esophagus_Muscularis	16.2912	4.28432e-18	1.38791	-1.42612	0.60061	-0.112114	0.762675	2	0
intron_16_89595603_89596484	ENSG00000178773.14	0.151164	22	3	0.01061	Cells_EBV-transformed_lymphocytes	0.5847	Brain_Hippocampus	19.1667	1.96555e-17	0.924913	-0.676064	2.55529	0.409828	0.793254	3	0
intron_16_89595603_89596484	ENSG00000178773.14	0.151164	22	3	0.01061	Cells_EBV-transformed_lymphocytes	0.5847	Brain_Hippocampus	19.1667	1.96555e-17	0.924913	-0.676064	2.55529	0.409828	0.793254	3	0
intron_16_89622427_89630305	ENSG00000015413.9	0.9636	2	1	0.9636	Kidney_Cortex	0.9636	Testis	2	2.86051e-16	2	-0.0456365	0.0456365	-3.46945e-18	0.0645397	1	0
intron_16_89632654_89635908	ENSG00000015413.9	0.8716	1	1	0.8716	Kidney_Cortex	0.8716	Kidney_Cortex	1	1	1	0.161626	0.161626	0.161626	NA	1	0
intron_16_89637971_89638052	ENSG00000015413.9	0.690946	4	1	0.3831	Kidney_Cortex	0.957887	Testis	3.88442	7.57341e-17	3.88442	-0.124745	0.872199	0.391712	0.555595	1	0
intron_16_89637971_89640594	ENSG00000015413.9	0.523345	4	1	0.3831	Small_Intestine_Terminal_Ileum	0.913131	Testis	3.92132	2.04861e-16	3.92132	-0.872199	0.10909	-0.626877	0.490644	1	0
intron_16_89646714_89647203	ENSG00000131165.14	0.00142961	46	1	0.000102187	Brain_Cortex	0.002471	Colon_Sigmoid	45.4791	5.36577e-16	45.4791	3.02687	3.88534	3.17097	0.132562	1	0
intron_16_89646714_89647203	ENSG00000131165.14	0.00142961	46	1	0.000102187	Brain_Cortex	0.002471	Colon_Sigmoid	45.4791	5.36577e-16	45.4791	3.02687	3.88534	3.17097	0.132562	1	0
intron_16_89646714_89647203	ENSG00000131165.14	0.00142961	46	1	0.000102187	Brain_Cortex	0.002471	Colon_Sigmoid	45.4791	5.36577e-16	45.4791	3.02687	3.88534	3.17097	0.132562	1	0
intron_16_89646714_89647203	ENSG00000131165.14	0.00142961	46	1	0.000102187	Brain_Cortex	0.002471	Colon_Sigmoid	45.4791	5.36577e-16	45.4791	3.02687	3.88534	3.17097	0.132562	1	0
intron_16_89646714_89647203	ENSG00000131165.14	0.00142961	46	1	0.000102187	Brain_Cortex	0.002471	Colon_Sigmoid	45.4791	5.36577e-16	45.4791	3.02687	3.88534	3.17097	0.132562	1	0
intron_16_89646714_89647203	ENSG00000131165.14	0.00142961	46	1	0.000102187	Brain_Cortex	0.002471	Colon_Sigmoid	45.4791	5.36577e-16	45.4791	3.02687	3.88534	3.17097	0.132562	1	0
intron_16_89647331_89649351	ENSG00000131165.14	0.00158569	40	5	9.723e-05	Minor_Salivary_Gland	0.829042	Heart_Left_Ventricle	25.493	1.17687e-15	1.04074	-3.8974	-0.21593	-2.47458	1.26549	5	0
intron_16_89647331_89649351	ENSG00000131165.14	0.00158569	40	5	9.723e-05	Minor_Salivary_Gland	0.829042	Heart_Left_Ventricle	25.493	1.17687e-15	1.04074	-3.8974	-0.21593	-2.47458	1.26549	5	0
intron_16_89647331_89649351	ENSG00000131165.14	0.00158569	40	5	9.723e-05	Minor_Salivary_Gland	0.829042	Heart_Left_Ventricle	25.493	1.17687e-15	1.04074	-3.8974	-0.21593	-2.47458	1.26549	5	0
intron_16_89647331_89649351	ENSG00000131165.14	0.00158569	40	5	9.723e-05	Minor_Salivary_Gland	0.829042	Heart_Left_Ventricle	25.493	1.17687e-15	1.04074	-3.8974	-0.21593	-2.47458	1.26549	5	0
intron_16_89647331_89649351	ENSG00000131165.14	0.00158569	40	5	9.723e-05	Minor_Salivary_Gland	0.829042	Heart_Left_Ventricle	25.493	1.17687e-15	1.04074	-3.8974	-0.21593	-2.47458	1.26549	5	0
intron_16_89647331_89649351	ENSG00000131165.14	0.00158569	40	5	9.723e-05	Minor_Salivary_Gland	0.829042	Heart_Left_Ventricle	25.493	1.17687e-15	1.04074	-3.8974	-0.21593	-2.47458	1.26549	5	0
intron_16_89647331_89649351	ENSG00000131165.14	0.00158569	40	5	9.723e-05	Minor_Salivary_Gland	0.829042	Heart_Left_Ventricle	25.493	1.17687e-15	1.04074	-3.8974	-0.21593	-2.47458	1.26549	5	0
intron_16_89648478_89649351	ENSG00000131165.14	0.191748	8	3	0.0722873	Prostate	0.8265	Kidney_Cortex	5.51114	3.86731e-17	0.842821	0.219193	1.7973	1.0832	0.587493	3	0
intron_16_89649497_89651569	ENSG00000131165.14	0.2066	1	1	0.2066	Whole_Blood	0.2066	Whole_Blood	1	1	1	-1.26297	-1.26297	-1.26297	NA	1	0
intron_16_89651646_89657582	ENSG00000131165.14	0.000262253	31	2	0.000126933	Brain_Hypothalamus	0.2008	Brain_Amygdala	17.2078	5.70646e-16	13.2734	-3.83233	-1.27928	-2.47429	1.10694	2	0
intron_16_89651646_89657582	ENSG00000131165.14	0.000262253	31	2	0.000126933	Brain_Hypothalamus	0.2008	Brain_Amygdala	17.2078	5.70646e-16	13.2734	-3.83233	-1.27928	-2.47429	1.10694	2	0
intron_16_89651646_89657582	ENSG00000131165.14	0.000262253	31	2	0.000126933	Brain_Hypothalamus	0.2008	Brain_Amygdala	17.2078	5.70646e-16	13.2734	-3.83233	-1.27928	-2.47429	1.10694	2	0
intron_16_89651646_89657582	ENSG00000131165.14	0.000262253	31	2	0.000126933	Brain_Hypothalamus	0.2008	Brain_Amygdala	17.2078	5.70646e-16	13.2734	-3.83233	-1.27928	-2.47429	1.10694	2	0
intron_16_89658209_89669286	ENSG00000167523.13	0.169595	39	3	0.003519	Artery_Aorta	0.903458	Adipose_Subcutaneous	19.6399	5.65285e-16	6.98813	-2.91834	0.350185	-1.05659	1.10263	3	0
intron_16_89658209_89669286	ENSG00000167523.13	0.169595	39	3	0.003519	Artery_Aorta	0.903458	Adipose_Subcutaneous	19.6399	5.65285e-16	6.98813	-2.91834	0.350185	-1.05659	1.10263	3	0
intron_16_89658209_89669286	ENSG00000167523.13	0.169595	39	3	0.003519	Artery_Aorta	0.903458	Adipose_Subcutaneous	19.6399	5.65285e-16	6.98813	-2.91834	0.350185	-1.05659	1.10263	3	0
intron_16_89658209_89669286	ENSG00000167523.13	0.169595	39	3	0.003519	Artery_Aorta	0.903458	Adipose_Subcutaneous	19.6399	5.65285e-16	6.98813	-2.91834	0.350185	-1.05659	1.10263	3	0
intron_16_89658209_89669286	ENSG00000167523.13	0.169595	39	3	0.003519	Artery_Aorta	0.903458	Adipose_Subcutaneous	19.6399	5.65285e-16	6.98813	-2.91834	0.350185	-1.05659	1.10263	3	0
intron_16_89658421_89660540	ENSG00000167523.13	0.0492627	42	2	0.001107	Heart_Atrial_Appendage	0.8265	Artery_Coronary	38.3328	1.1121e-15	2.35753	-0.219193	3.26182	2.16771	0.535327	2	0
intron_16_89658421_89660540	ENSG00000167523.13	0.0492627	42	2	0.001107	Heart_Atrial_Appendage	0.8265	Artery_Coronary	38.3328	1.1121e-15	2.35753	-0.219193	3.26182	2.16771	0.535327	2	0
intron_16_89658421_89660540	ENSG00000167523.13	0.0492627	42	2	0.001107	Heart_Atrial_Appendage	0.8265	Artery_Coronary	38.3328	1.1121e-15	2.35753	-0.219193	3.26182	2.16771	0.535327	2	0
intron_16_89658421_89660540	ENSG00000167523.13	0.0492627	42	2	0.001107	Heart_Atrial_Appendage	0.8265	Artery_Coronary	38.3328	1.1121e-15	2.35753	-0.219193	3.26182	2.16771	0.535327	2	0
intron_16_89658421_89660540	ENSG00000167523.13	0.0492627	42	2	0.001107	Heart_Atrial_Appendage	0.8265	Artery_Coronary	38.3328	1.1121e-15	2.35753	-0.219193	3.26182	2.16771	0.535327	2	0
intron_16_89658421_89669286	ENSG00000167523.13	0.00320176	29	3	0.000740973	Testis	0.7959	Heart_Atrial_Appendage	23.6009	2.31195e-15	1.63807	-2.91834	3.37395	0.0930136	1.15363	3	0
intron_16_89658421_89669286	ENSG00000167523.13	0.00320176	29	3	0.000740973	Testis	0.7959	Heart_Atrial_Appendage	23.6009	2.31195e-15	1.63807	-2.91834	3.37395	0.0930136	1.15363	3	0
intron_16_89658421_89669286	ENSG00000167523.13	0.00320176	29	3	0.000740973	Testis	0.7959	Heart_Atrial_Appendage	23.6009	2.31195e-15	1.63807	-2.91834	3.37395	0.0930136	1.15363	3	0
intron_16_89658421_89669286	ENSG00000167523.13	0.00320176	29	3	0.000740973	Testis	0.7959	Heart_Atrial_Appendage	23.6009	2.31195e-15	1.63807	-2.91834	3.37395	0.0930136	1.15363	3	0
intron_16_89658421_89669286	ENSG00000167523.13	0.00320176	29	3	0.000740973	Testis	0.7959	Heart_Atrial_Appendage	23.6009	2.31195e-15	1.63807	-2.91834	3.37395	0.0930136	1.15363	3	0
intron_16_89658421_89669286	ENSG00000167523.13	0.00320176	29	3	0.000740973	Testis	0.7959	Heart_Atrial_Appendage	23.6009	2.31195e-15	1.63807	-2.91834	3.37395	0.0930136	1.15363	3	0
intron_16_89682496_89685669	ENSG00000185324.21	0.00480211	9	5	0.001751	Brain_Amygdala	0.9769	Pituitary	4.75218	9.02272e-18	0.163275	-3.12951	3.09259	-0.4386	2.70637	5	0
intron_16_89685675_89686447	ENSG00000260259.1	0.0142165	4	2	0.003542	Brain_Hippocampus	0.2366	Liver	3.20898	7.76125e-18	0.791019	1.18353	2.91631	2.48311	0.86639	2	0
intron_16_89685759_89685894	ENSG00000185324.21	0.0127098	8	2	0.003542	Brain_Cortex	0.2616	Kidney_Cortex	5.27792	3.48653e-33	2.72208	-2.91631	2.91631	-1.40729	1.92037	2	0
intron_16_89685759_89685894	ENSG00000185324.21	0.0127098	8	2	0.003542	Brain_Cortex	0.2616	Kidney_Cortex	5.27792	3.48653e-33	2.72208	-2.91631	2.91631	-1.40729	1.92037	2	0
intron_16_89685759_89685894	ENSG00000185324.21	0.0127098	8	2	0.003542	Brain_Cortex	0.2616	Kidney_Cortex	5.27792	3.48653e-33	2.72208	-2.91631	2.91631	-1.40729	1.92037	2	0
intron_16_89686759_89687589	ENSG00000185324.21	0.0129276	33	2	0.003542	Brain_Cerebellar_Hemisphere	0.2236	Vagina	27.2003	1.13342e-15	5.7541	-2.91631	-1.21701	-1.78779	0.644101	2	0
intron_16_89686759_89687589	ENSG00000185324.21	0.0129276	33	2	0.003542	Brain_Cerebellar_Hemisphere	0.2236	Vagina	27.2003	1.13342e-15	5.7541	-2.91631	-1.21701	-1.78779	0.644101	2	0
intron_16_89686759_89687589	ENSG00000185324.21	0.0129276	33	2	0.003542	Brain_Cerebellar_Hemisphere	0.2236	Vagina	27.2003	1.13342e-15	5.7541	-2.91631	-1.21701	-1.78779	0.644101	2	0
intron_16_89686759_89687589	ENSG00000185324.21	0.0129276	33	2	0.003542	Brain_Cerebellar_Hemisphere	0.2236	Vagina	27.2003	1.13342e-15	5.7541	-2.91631	-1.21701	-1.78779	0.644101	2	0
intron_16_89686759_89689252	ENSG00000185324.21	0.0124307	22	2	0.003542	Adipose_Subcutaneous	0.2236	Brain_Substantia_nigra	14.5329	5.29923e-22	7.44739	1.21701	2.91631	2.10994	0.787951	2	0
intron_16_89686759_89689252	ENSG00000185324.21	0.0124307	22	2	0.003542	Adipose_Subcutaneous	0.2236	Brain_Substantia_nigra	14.5329	5.29923e-22	7.44739	1.21701	2.91631	2.10994	0.787951	2	0
intron_16_89686759_89689252	ENSG00000185324.21	0.0124307	22	2	0.003542	Adipose_Subcutaneous	0.2236	Brain_Substantia_nigra	14.5329	5.29923e-22	7.44739	1.21701	2.91631	2.10994	0.787951	2	0
intron_16_89686759_89689252	ENSG00000185324.21	0.0124307	22	2	0.003542	Adipose_Subcutaneous	0.2236	Brain_Substantia_nigra	14.5329	5.29923e-22	7.44739	1.21701	2.91631	2.10994	0.787951	2	0
intron_16_89686759_89690553	ENSG00000185324.21	0.0121389	21	2	0.003542	Artery_Coronary	0.1846	Adipose_Visceral_Omentum	13.5506	1.71687e-17	7.44943	-2.91631	1.40912	-1.78846	1.50586	2	0
intron_16_89686759_89690553	ENSG00000185324.21	0.0121389	21	2	0.003542	Artery_Coronary	0.1846	Adipose_Visceral_Omentum	13.5506	1.71687e-17	7.44943	-2.91631	1.40912	-1.78846	1.50586	2	0
intron_16_89686797_89687589	ENSG00000185324.21	0.0132686	39	2	0.003542	Kidney_Cortex	0.322527	Small_Intestine_Terminal_Ileum	35.3766	1.05976e-15	3.30727	-2.91631	-0.989279	-1.74571	0.548573	2	0
intron_16_89686797_89687589	ENSG00000185324.21	0.0132686	39	2	0.003542	Kidney_Cortex	0.322527	Small_Intestine_Terminal_Ileum	35.3766	1.05976e-15	3.30727	-2.91631	-0.989279	-1.74571	0.548573	2	0
intron_16_89686797_89687589	ENSG00000185324.21	0.0132686	39	2	0.003542	Kidney_Cortex	0.322527	Small_Intestine_Terminal_Ileum	35.3766	1.05976e-15	3.30727	-2.91631	-0.989279	-1.74571	0.548573	2	0
intron_16_89686797_89687589	ENSG00000185324.21	0.0132686	39	2	0.003542	Kidney_Cortex	0.322527	Small_Intestine_Terminal_Ileum	35.3766	1.05976e-15	3.30727	-2.91631	-0.989279	-1.74571	0.548573	2	0
intron_16_89686797_89687589	ENSG00000185324.21	0.0132686	39	2	0.003542	Kidney_Cortex	0.322527	Small_Intestine_Terminal_Ileum	35.3766	1.05976e-15	3.30727	-2.91631	-0.989279	-1.74571	0.548573	2	0
intron_16_89686797_89687589	ENSG00000185324.21	0.0132686	39	2	0.003542	Kidney_Cortex	0.322527	Small_Intestine_Terminal_Ileum	35.3766	1.05976e-15	3.30727	-2.91631	-0.989279	-1.74571	0.548573	2	0
intron_16_89686797_89689252	ENSG00000185324.21	0.121343	9	2	0.06576	Small_Intestine_Terminal_Ileum	0.2236	Pituitary	8.03137	3.57855e-20	0.955386	-1.84006	1.37124	0.91161	1.03403	2	0
intron_16_89687815_89689252	ENSG00000185324.21	0.00692392	48	3	0.002914	Brain_Nucleus_accumbens_basal_ganglia	0.552702	Heart_Left_Ventricle	42.4124	9.30894e-16	2.62632	-2.97667	1.3222	-1.1672	0.798922	3	0
intron_16_89687815_89689252	ENSG00000185324.21	0.00692392	48	3	0.002914	Brain_Nucleus_accumbens_basal_ganglia	0.552702	Heart_Left_Ventricle	42.4124	9.30894e-16	2.62632	-2.97667	1.3222	-1.1672	0.798922	3	0
intron_16_89687815_89689252	ENSG00000185324.21	0.00692392	48	3	0.002914	Brain_Nucleus_accumbens_basal_ganglia	0.552702	Heart_Left_Ventricle	42.4124	9.30894e-16	2.62632	-2.97667	1.3222	-1.1672	0.798922	3	0
intron_16_89687815_89689252	ENSG00000185324.21	0.00692392	48	3	0.002914	Brain_Nucleus_accumbens_basal_ganglia	0.552702	Heart_Left_Ventricle	42.4124	9.30894e-16	2.62632	-2.97667	1.3222	-1.1672	0.798922	3	0
intron_16_89687815_89689252	ENSG00000185324.21	0.00692392	48	3	0.002914	Brain_Nucleus_accumbens_basal_ganglia	0.552702	Heart_Left_Ventricle	42.4124	9.30894e-16	2.62632	-2.97667	1.3222	-1.1672	0.798922	3	0
intron_16_89687815_89689252	ENSG00000185324.21	0.00692392	48	3	0.002914	Brain_Nucleus_accumbens_basal_ganglia	0.552702	Heart_Left_Ventricle	42.4124	9.30894e-16	2.62632	-2.97667	1.3222	-1.1672	0.798922	3	0
intron_16_89687815_89689252	ENSG00000185324.21	0.00692392	48	3	0.002914	Brain_Nucleus_accumbens_basal_ganglia	0.552702	Heart_Left_Ventricle	42.4124	9.30894e-16	2.62632	-2.97667	1.3222	-1.1672	0.798922	3	0
intron_16_89687815_89690553	ENSG00000185324.21	0.0258925	47	3	0.00291155	Artery_Coronary	0.57008	Heart_Atrial_Appendage	40.2224	1.28253e-15	1.90533	-2.97693	-0.567934	-1.53723	0.619468	3	0
intron_16_89687815_89690553	ENSG00000185324.21	0.0258925	47	3	0.00291155	Artery_Coronary	0.57008	Heart_Atrial_Appendage	40.2224	1.28253e-15	1.90533	-2.97693	-0.567934	-1.53723	0.619468	3	0
intron_16_89687815_89690553	ENSG00000185324.21	0.0258925	47	3	0.00291155	Artery_Coronary	0.57008	Heart_Atrial_Appendage	40.2224	1.28253e-15	1.90533	-2.97693	-0.567934	-1.53723	0.619468	3	0
intron_16_89687815_89690553	ENSG00000185324.21	0.0258925	47	3	0.00291155	Artery_Coronary	0.57008	Heart_Atrial_Appendage	40.2224	1.28253e-15	1.90533	-2.97693	-0.567934	-1.53723	0.619468	3	0
intron_16_89687815_89690553	ENSG00000185324.21	0.0258925	47	3	0.00291155	Artery_Coronary	0.57008	Heart_Atrial_Appendage	40.2224	1.28253e-15	1.90533	-2.97693	-0.567934	-1.53723	0.619468	3	0
intron_16_89687815_89690553	ENSG00000185324.21	0.0258925	47	3	0.00291155	Artery_Coronary	0.57008	Heart_Atrial_Appendage	40.2224	1.28253e-15	1.90533	-2.97693	-0.567934	-1.53723	0.619468	3	0
intron_16_89689306_89690553	ENSG00000185324.21	0.0071541	40	2	0.004358	Lung	0.254721	Stomach	31.2433	9.41163e-16	8.27675	-1.72417	2.85101	-0.599153	1.54534	2	0
intron_16_89689306_89690553	ENSG00000185324.21	0.0071541	40	2	0.004358	Lung	0.254721	Stomach	31.2433	9.41163e-16	8.27675	-1.72417	2.85101	-0.599153	1.54534	2	0
intron_16_89689306_89690553	ENSG00000185324.21	0.0071541	40	2	0.004358	Lung	0.254721	Stomach	31.2433	9.41163e-16	8.27675	-1.72417	2.85101	-0.599153	1.54534	2	0
intron_16_89689306_89690553	ENSG00000185324.21	0.0071541	40	2	0.004358	Lung	0.254721	Stomach	31.2433	9.41163e-16	8.27675	-1.72417	2.85101	-0.599153	1.54534	2	0
intron_16_89689306_89690553	ENSG00000185324.21	0.0071541	40	2	0.004358	Lung	0.254721	Stomach	31.2433	9.41163e-16	8.27675	-1.72417	2.85101	-0.599153	1.54534	2	0
intron_16_89689306_89690553	ENSG00000185324.21	0.0071541	40	2	0.004358	Lung	0.254721	Stomach	31.2433	9.41163e-16	8.27675	-1.72417	2.85101	-0.599153	1.54534	2	0
intron_16_89689306_89690553	ENSG00000185324.21	0.0071541	40	2	0.004358	Lung	0.254721	Stomach	31.2433	9.41163e-16	8.27675	-1.72417	2.85101	-0.599153	1.54534	2	0
intron_16_89689324_89690553	ENSG00000185324.21	0.00277835	49	3	0.004358	Brain_Substantia_nigra	0.35927	Brain_Cerebellum	40.6193	1.43728e-15	2.81974	-1.59193	2.85101	1.20933	1.04776	3	0
intron_16_89689324_89690553	ENSG00000185324.21	0.00277835	49	3	0.004358	Brain_Substantia_nigra	0.35927	Brain_Cerebellum	40.6193	1.43728e-15	2.81974	-1.59193	2.85101	1.20933	1.04776	3	0
intron_16_89689324_89690553	ENSG00000185324.21	0.00277835	49	3	0.004358	Brain_Substantia_nigra	0.35927	Brain_Cerebellum	40.6193	1.43728e-15	2.81974	-1.59193	2.85101	1.20933	1.04776	3	0
intron_16_89689324_89690553	ENSG00000185324.21	0.00277835	49	3	0.004358	Brain_Substantia_nigra	0.35927	Brain_Cerebellum	40.6193	1.43728e-15	2.81974	-1.59193	2.85101	1.20933	1.04776	3	0
intron_16_89689324_89690553	ENSG00000185324.21	0.00277835	49	3	0.004358	Brain_Substantia_nigra	0.35927	Brain_Cerebellum	40.6193	1.43728e-15	2.81974	-1.59193	2.85101	1.20933	1.04776	3	0
intron_16_89689324_89690553	ENSG00000185324.21	0.00277835	49	3	0.004358	Brain_Substantia_nigra	0.35927	Brain_Cerebellum	40.6193	1.43728e-15	2.81974	-1.59193	2.85101	1.20933	1.04776	3	0
intron_16_89689324_89690553	ENSG00000185324.21	0.00277835	49	3	0.004358	Brain_Substantia_nigra	0.35927	Brain_Cerebellum	40.6193	1.43728e-15	2.81974	-1.59193	2.85101	1.20933	1.04776	3	0
intron_16_89694232_89694428	ENSG00000185324.21	0.0325276	38	3	0.00312931	Brain_Anterior_cingulate_cortex_BA24	0.649801	Brain_Substantia_nigra	20.2727	3.43056e-16	4.30329	-2.95474	0.891241	-0.498278	1.21999	3	0
intron_16_89694232_89694428	ENSG00000185324.21	0.0325276	38	3	0.00312931	Brain_Anterior_cingulate_cortex_BA24	0.649801	Brain_Substantia_nigra	20.2727	3.43056e-16	4.30329	-2.95474	0.891241	-0.498278	1.21999	3	0
intron_16_89694232_89694428	ENSG00000185324.21	0.0325276	38	3	0.00312931	Brain_Anterior_cingulate_cortex_BA24	0.649801	Brain_Substantia_nigra	20.2727	3.43056e-16	4.30329	-2.95474	0.891241	-0.498278	1.21999	3	0
intron_16_89694232_89694428	ENSG00000185324.21	0.0325276	38	3	0.00312931	Brain_Anterior_cingulate_cortex_BA24	0.649801	Brain_Substantia_nigra	20.2727	3.43056e-16	4.30329	-2.95474	0.891241	-0.498278	1.21999	3	0
intron_16_89694232_89694428	ENSG00000185324.21	0.0325276	38	3	0.00312931	Brain_Anterior_cingulate_cortex_BA24	0.649801	Brain_Substantia_nigra	20.2727	3.43056e-16	4.30329	-2.95474	0.891241	-0.498278	1.21999	3	0
intron_16_89694232_89694428	ENSG00000185324.21	0.0325276	38	3	0.00312931	Brain_Anterior_cingulate_cortex_BA24	0.649801	Brain_Substantia_nigra	20.2727	3.43056e-16	4.30329	-2.95474	0.891241	-0.498278	1.21999	3	0
intron_16_89694232_89694569	ENSG00000185324.21	0.0235672	35	4	0.003131	Brain_Cortex	0.980411	Prostate	24.6402	3.91154e-16	1.51678	-2.95458	0.610395	-0.507127	1.25659	4	0
intron_16_89694232_89694569	ENSG00000185324.21	0.0235672	35	4	0.003131	Brain_Cortex	0.980411	Prostate	24.6402	3.91154e-16	1.51678	-2.95458	0.610395	-0.507127	1.25659	4	0
intron_16_89694232_89694569	ENSG00000185324.21	0.0235672	35	4	0.003131	Brain_Cortex	0.980411	Prostate	24.6402	3.91154e-16	1.51678	-2.95458	0.610395	-0.507127	1.25659	4	0
intron_16_89694232_89694569	ENSG00000185324.21	0.0235672	35	4	0.003131	Brain_Cortex	0.980411	Prostate	24.6402	3.91154e-16	1.51678	-2.95458	0.610395	-0.507127	1.25659	4	0
intron_16_89694232_89694569	ENSG00000185324.21	0.0235672	35	4	0.003131	Brain_Cortex	0.980411	Prostate	24.6402	3.91154e-16	1.51678	-2.95458	0.610395	-0.507127	1.25659	4	0
intron_16_89694232_89694665	ENSG00000185324.21	0.0543195	49	4	0.0028426	Stomach	0.985843	Spleen	24.1225	7.6168e-16	1.93338	-0.891241	2.98427	0.326963	1.21805	4	0
intron_16_89694232_89694665	ENSG00000185324.21	0.0543195	49	4	0.0028426	Stomach	0.985843	Spleen	24.1225	7.6168e-16	1.93338	-0.891241	2.98427	0.326963	1.21805	4	0
intron_16_89694232_89694665	ENSG00000185324.21	0.0543195	49	4	0.0028426	Stomach	0.985843	Spleen	24.1225	7.6168e-16	1.93338	-0.891241	2.98427	0.326963	1.21805	4	0
intron_16_89694232_89694665	ENSG00000185324.21	0.0543195	49	4	0.0028426	Stomach	0.985843	Spleen	24.1225	7.6168e-16	1.93338	-0.891241	2.98427	0.326963	1.21805	4	0
intron_16_89694232_89694665	ENSG00000185324.21	0.0543195	49	4	0.0028426	Stomach	0.985843	Spleen	24.1225	7.6168e-16	1.93338	-0.891241	2.98427	0.326963	1.21805	4	0
intron_16_89694232_89694665	ENSG00000185324.21	0.0543195	49	4	0.0028426	Stomach	0.985843	Spleen	24.1225	7.6168e-16	1.93338	-0.891241	2.98427	0.326963	1.21805	4	0
intron_16_89694232_89694665	ENSG00000185324.21	0.0543195	49	4	0.0028426	Stomach	0.985843	Spleen	24.1225	7.6168e-16	1.93338	-0.891241	2.98427	0.326963	1.21805	4	0
intron_16_89694788_89694931	ENSG00000185324.21	0.00461914	12	3	0.002501	Colon_Sigmoid	0.004358	Artery_Tibial	10.6001	3.48107e-17	0.438412	-2.95458	3.02322	2.41929	1.69356	3	0
intron_16_89695052_89695293	ENSG00000185324.21	0.00260521	22	3	0.003131	Artery_Tibial	0.768	Breast_Mammary_Tissue	17.6784	3.57552e-17	0.595965	-2.95458	0.294992	-2.03967	1.10566	3	0
intron_16_89695070_89695293	ENSG00000185324.21	0.00234839	24	3	0.000771602	Vagina	0.768	Breast_Mammary_Tissue	19.0438	1.62135e-17	0.865703	-3.36279	2.95458	-0.453507	2.49657	3	0
intron_16_89698305_89700930	ENSG00000158792.15	0.5395	6	1	0.5395	Skin_Not_Sun_Exposed_Suprapubic	0.5395	Pancreas	6	7.708e-33	6	-0.613569	-0.613569	-0.613569	7.02167e-17	1	0
intron_16_89701233_89701491	ENSG00000158792.15	0.0151171	44	1	0.0134239	Brain_Cerebellum	0.14653	Testis	43.4972	1.65151e-15	43.4972	-2.47232	-1.4519	-2.41431	0.161661	1	0
intron_16_89701233_89701491	ENSG00000158792.15	0.0151171	44	1	0.0134239	Brain_Cerebellum	0.14653	Testis	43.4972	1.65151e-15	43.4972	-2.47232	-1.4519	-2.41431	0.161661	1	0
intron_16_89701233_89701491	ENSG00000158792.15	0.0151171	44	1	0.0134239	Brain_Cerebellum	0.14653	Testis	43.4972	1.65151e-15	43.4972	-2.47232	-1.4519	-2.41431	0.161661	1	0
intron_16_89701233_89701491	ENSG00000158792.15	0.0151171	44	1	0.0134239	Brain_Cerebellum	0.14653	Testis	43.4972	1.65151e-15	43.4972	-2.47232	-1.4519	-2.41431	0.161661	1	0
intron_16_89701233_89701491	ENSG00000158792.15	0.0151171	44	1	0.0134239	Brain_Cerebellum	0.14653	Testis	43.4972	1.65151e-15	43.4972	-2.47232	-1.4519	-2.41431	0.161661	1	0
intron_16_89701233_89701628	ENSG00000158792.15	0.0143041	44	1	0.0135564	Brain_Cortex	0.02754	Esophagus_Muscularis	43.3841	1.52619e-15	43.3841	2.20378	2.46881	2.43228	0.0692028	1	0
intron_16_89701233_89701628	ENSG00000158792.15	0.0143041	44	1	0.0135564	Brain_Cortex	0.02754	Esophagus_Muscularis	43.3841	1.52619e-15	43.3841	2.20378	2.46881	2.43228	0.0692028	1	0
intron_16_89701233_89701628	ENSG00000158792.15	0.0143041	44	1	0.0135564	Brain_Cortex	0.02754	Esophagus_Muscularis	43.3841	1.52619e-15	43.3841	2.20378	2.46881	2.43228	0.0692028	1	0
intron_16_89701233_89701628	ENSG00000158792.15	0.0143041	44	1	0.0135564	Brain_Cortex	0.02754	Esophagus_Muscularis	43.3841	1.52619e-15	43.3841	2.20378	2.46881	2.43228	0.0692028	1	0
intron_16_89701233_89701628	ENSG00000158792.15	0.0143041	44	1	0.0135564	Brain_Cortex	0.02754	Esophagus_Muscularis	43.3841	1.52619e-15	43.3841	2.20378	2.46881	2.43228	0.0692028	1	0
intron_16_89707954_89708427	ENSG00000075399.13	0.06576	19	1	0.06576	Brain_Nucleus_accumbens_basal_ganglia	0.06576	Minor_Salivary_Gland	19	4.84836e-18	19	1.84006	1.84006	1.84006	2.96059e-16	1	0
intron_16_89708531_89708857	ENSG00000075399.13	0.0970778	13	1	0.0970778	Minor_Salivary_Gland	0.0970778	Liver	13	3.78514e-17	13	-1.65919	-1.65919	-1.65919	2.31111e-16	1	0
intron_16_89708531_89708857	ENSG00000075399.13	0.0970778	13	1	0.0970778	Minor_Salivary_Gland	0.0970778	Liver	13	3.78514e-17	13	-1.65919	-1.65919	-1.65919	2.31111e-16	1	0
intron_16_89711969_89712047	ENSG00000075399.13	0.1478	1	1	0.1478	Adipose_Visceral_Omentum	0.1478	Adipose_Visceral_Omentum	1	1	1	1.44735	1.44735	1.44735	NA	1	0
intron_16_89712522_89712605	ENSG00000075399.13	0.162931	5	2	0.1478	Adipose_Subcutaneous	0.1643	Brain_Cerebellar_Hemisphere	3.06842	7.57152e-68	1.93158	-1.44735	-1.39075	-1.41339	0.0309967	2	0
intron_16_89712522_89712605	ENSG00000075399.13	0.162931	5	2	0.1478	Adipose_Subcutaneous	0.1643	Brain_Cerebellar_Hemisphere	3.06842	7.57152e-68	1.93158	-1.44735	-1.39075	-1.41339	0.0309967	2	0
intron_16_89712716_89716462	ENSG00000075399.13	0.267971	39	2	0.175064	Pituitary	0.965484	Brain_Anterior_cingulate_cortex_BA24	35.0486	1.08387e-15	2.90411	0.043273	1.35611	0.25813	0.44071	2	0
intron_16_89712716_89716462	ENSG00000075399.13	0.267971	39	2	0.175064	Pituitary	0.965484	Brain_Anterior_cingulate_cortex_BA24	35.0486	1.08387e-15	2.90411	0.043273	1.35611	0.25813	0.44071	2	0
intron_16_89712716_89716462	ENSG00000075399.13	0.267971	39	2	0.175064	Pituitary	0.965484	Brain_Anterior_cingulate_cortex_BA24	35.0486	1.08387e-15	2.90411	0.043273	1.35611	0.25813	0.44071	2	0
intron_16_89712716_89716462	ENSG00000075399.13	0.267971	39	2	0.175064	Pituitary	0.965484	Brain_Anterior_cingulate_cortex_BA24	35.0486	1.08387e-15	2.90411	0.043273	1.35611	0.25813	0.44071	2	0
intron_16_89712716_89716462	ENSG00000075399.13	0.267971	39	2	0.175064	Pituitary	0.965484	Brain_Anterior_cingulate_cortex_BA24	35.0486	1.08387e-15	2.90411	0.043273	1.35611	0.25813	0.44071	2	0
intron_16_89712805_89716462	ENSG00000075399.13	0.2128	4	1	0.2128	Skin_Not_Sun_Exposed_Suprapubic	0.2128	Adipose_Subcutaneous	4	6.60341e-17	4	-1.2459	1.2459	-5.55112e-17	1.43864	1	0
intron_16_89716819_89719027	ENSG00000075399.13	0.31623	46	2	0.06634	Prostate	0.8824	Artery_Aorta	38.4949	5.42952e-16	5.93406	-1.83612	0.147927	-0.119322	0.570887	2	0
intron_16_89716819_89719027	ENSG00000075399.13	0.31623	46	2	0.06634	Prostate	0.8824	Artery_Aorta	38.4949	5.42952e-16	5.93406	-1.83612	0.147927	-0.119322	0.570887	2	0
intron_16_89716819_89719027	ENSG00000075399.13	0.31623	46	2	0.06634	Prostate	0.8824	Artery_Aorta	38.4949	5.42952e-16	5.93406	-1.83612	0.147927	-0.119322	0.570887	2	0
intron_16_89716819_89719027	ENSG00000075399.13	0.31623	46	2	0.06634	Prostate	0.8824	Artery_Aorta	38.4949	5.42952e-16	5.93406	-1.83612	0.147927	-0.119322	0.570887	2	0
intron_16_89716819_89719027	ENSG00000075399.13	0.31623	46	2	0.06634	Prostate	0.8824	Artery_Aorta	38.4949	5.42952e-16	5.93406	-1.83612	0.147927	-0.119322	0.570887	2	0
intron_16_89716819_89719027	ENSG00000075399.13	0.31623	46	2	0.06634	Prostate	0.8824	Artery_Aorta	38.4949	5.42952e-16	5.93406	-1.83612	0.147927	-0.119322	0.570887	2	0
intron_16_89716819_89719027	ENSG00000075399.13	0.31623	46	2	0.06634	Prostate	0.8824	Artery_Aorta	38.4949	5.42952e-16	5.93406	-1.83612	0.147927	-0.119322	0.570887	2	0
intron_16_89716822_89718446	ENSG00000075399.13	0.251974	8	2	0.1047	Brain_Anterior_cingulate_cortex_BA24	0.419	Testis	7.66702	3.33909e-17	0.332979	0.808157	1.62248	1.30688	0.225116	2	0
intron_16_89716822_89719027	ENSG00000075399.13	0.177016	47	3	0.1047	Brain_Frontal_Cortex_BA9	0.605477	Small_Intestine_Terminal_Ileum	28.9546	5.88887e-16	3.2618	-1.62248	1.33432	-0.37733	1.27429	3	0
intron_16_89716822_89719027	ENSG00000075399.13	0.177016	47	3	0.1047	Brain_Frontal_Cortex_BA9	0.605477	Small_Intestine_Terminal_Ileum	28.9546	5.88887e-16	3.2618	-1.62248	1.33432	-0.37733	1.27429	3	0
intron_16_89716822_89719027	ENSG00000075399.13	0.177016	47	3	0.1047	Brain_Frontal_Cortex_BA9	0.605477	Small_Intestine_Terminal_Ileum	28.9546	5.88887e-16	3.2618	-1.62248	1.33432	-0.37733	1.27429	3	0
intron_16_89716822_89719027	ENSG00000075399.13	0.177016	47	3	0.1047	Brain_Frontal_Cortex_BA9	0.605477	Small_Intestine_Terminal_Ileum	28.9546	5.88887e-16	3.2618	-1.62248	1.33432	-0.37733	1.27429	3	0
intron_16_89716822_89719027	ENSG00000075399.13	0.177016	47	3	0.1047	Brain_Frontal_Cortex_BA9	0.605477	Small_Intestine_Terminal_Ileum	28.9546	5.88887e-16	3.2618	-1.62248	1.33432	-0.37733	1.27429	3	0
intron_16_89716822_89719027	ENSG00000075399.13	0.177016	47	3	0.1047	Brain_Frontal_Cortex_BA9	0.605477	Small_Intestine_Terminal_Ileum	28.9546	5.88887e-16	3.2618	-1.62248	1.33432	-0.37733	1.27429	3	0
intron_16_89716822_89719027	ENSG00000075399.13	0.177016	47	3	0.1047	Brain_Frontal_Cortex_BA9	0.605477	Small_Intestine_Terminal_Ileum	28.9546	5.88887e-16	3.2618	-1.62248	1.33432	-0.37733	1.27429	3	0
intron_16_89719102_89719205	ENSG00000075399.13	0.133054	3	2	0.06634	Lung	0.1047	Whole_Blood	2.36555	3.51134e-16	0.63445	1.62248	1.83612	1.76491	0.123343	2	0
intron_16_89719102_89720443	ENSG00000075399.13	0.0634994	12	1	0.05425	Whole_Blood	0.06634	Brain_Caudate_basal_ganglia	11.8298	1.80065e-17	11.8298	1.83612	1.92484	1.84351	0.02561	1	0
intron_16_89719102_89720763	ENSG00000075399.13	0.139595	39	2	0.0441734	Skin_Not_Sun_Exposed_Suprapubic	0.419	Nerve_Tibial	30.1581	7.53163e-16	8.52027	-2.01244	-0.808157	-1.73393	0.199942	2	0
intron_16_89719102_89720763	ENSG00000075399.13	0.139595	39	2	0.0441734	Skin_Not_Sun_Exposed_Suprapubic	0.419	Nerve_Tibial	30.1581	7.53163e-16	8.52027	-2.01244	-0.808157	-1.73393	0.199942	2	0
intron_16_89719102_89720763	ENSG00000075399.13	0.139595	39	2	0.0441734	Skin_Not_Sun_Exposed_Suprapubic	0.419	Nerve_Tibial	30.1581	7.53163e-16	8.52027	-2.01244	-0.808157	-1.73393	0.199942	2	0
intron_16_89719102_89720763	ENSG00000075399.13	0.139595	39	2	0.0441734	Skin_Not_Sun_Exposed_Suprapubic	0.419	Nerve_Tibial	30.1581	7.53163e-16	8.52027	-2.01244	-0.808157	-1.73393	0.199942	2	0
intron_16_89721276_89722531	ENSG00000158805.11	0.441014	45	1	0.00190188	Skin_Sun_Exposed_Lower_leg	0.4626	Brain_Hypothalamus	44.3505	7.18896e-16	44.3505	-3.10514	0.734572	-0.754604	0.419955	1	0
intron_16_89721276_89722531	ENSG00000158805.11	0.441014	45	1	0.00190188	Skin_Sun_Exposed_Lower_leg	0.4626	Brain_Hypothalamus	44.3505	7.18896e-16	44.3505	-3.10514	0.734572	-0.754604	0.419955	1	0
intron_16_89721276_89722531	ENSG00000158805.11	0.441014	45	1	0.00190188	Skin_Sun_Exposed_Lower_leg	0.4626	Brain_Hypothalamus	44.3505	7.18896e-16	44.3505	-3.10514	0.734572	-0.754604	0.419955	1	0
intron_16_89721276_89722531	ENSG00000158805.11	0.441014	45	1	0.00190188	Skin_Sun_Exposed_Lower_leg	0.4626	Brain_Hypothalamus	44.3505	7.18896e-16	44.3505	-3.10514	0.734572	-0.754604	0.419955	1	0
intron_16_89721276_89722531	ENSG00000158805.11	0.441014	45	1	0.00190188	Skin_Sun_Exposed_Lower_leg	0.4626	Brain_Hypothalamus	44.3505	7.18896e-16	44.3505	-3.10514	0.734572	-0.754604	0.419955	1	0
intron_16_89721276_89722531	ENSG00000158805.11	0.441014	45	1	0.00190188	Skin_Sun_Exposed_Lower_leg	0.4626	Brain_Hypothalamus	44.3505	7.18896e-16	44.3505	-3.10514	0.734572	-0.754604	0.419955	1	0
intron_16_89721276_89722531	ENSG00000158805.11	0.441014	45	1	0.00190188	Skin_Sun_Exposed_Lower_leg	0.4626	Brain_Hypothalamus	44.3505	7.18896e-16	44.3505	-3.10514	0.734572	-0.754604	0.419955	1	0
intron_16_89721845_89722531	ENSG00000158805.11	0.434813	36	1	0.00697614	Skin_Sun_Exposed_Lower_leg	0.4626	Adipose_Subcutaneous	35.5934	5.82131e-16	35.5934	0.734572	2.69798	0.789111	0.327235	1	0
intron_16_89721845_89722531	ENSG00000158805.11	0.434813	36	1	0.00697614	Skin_Sun_Exposed_Lower_leg	0.4626	Adipose_Subcutaneous	35.5934	5.82131e-16	35.5934	0.734572	2.69798	0.789111	0.327235	1	0
intron_16_89721845_89722531	ENSG00000158805.11	0.434813	36	1	0.00697614	Skin_Sun_Exposed_Lower_leg	0.4626	Adipose_Subcutaneous	35.5934	5.82131e-16	35.5934	0.734572	2.69798	0.789111	0.327235	1	0
intron_16_89721845_89722531	ENSG00000158805.11	0.434813	36	1	0.00697614	Skin_Sun_Exposed_Lower_leg	0.4626	Adipose_Subcutaneous	35.5934	5.82131e-16	35.5934	0.734572	2.69798	0.789111	0.327235	1	0
intron_16_89721845_89722531	ENSG00000158805.11	0.434813	36	1	0.00697614	Skin_Sun_Exposed_Lower_leg	0.4626	Adipose_Subcutaneous	35.5934	5.82131e-16	35.5934	0.734572	2.69798	0.789111	0.327235	1	0
intron_16_89721845_89722531	ENSG00000158805.11	0.434813	36	1	0.00697614	Skin_Sun_Exposed_Lower_leg	0.4626	Adipose_Subcutaneous	35.5934	5.82131e-16	35.5934	0.734572	2.69798	0.789111	0.327235	1	0
intron_16_89722834_89723137	ENSG00000158805.11	0.194771	15	2	0.07651	Artery_Coronary	0.1081	Adipose_Visceral_Omentum	13.9787	8.73289e-18	1.02125	-1.7713	1.7713	-1.50223	0.908108	2	0
intron_16_89722834_89723137	ENSG00000158805.11	0.194771	15	2	0.07651	Artery_Coronary	0.1081	Adipose_Visceral_Omentum	13.9787	8.73289e-18	1.02125	-1.7713	1.7713	-1.50223	0.908108	2	0
intron_16_89722834_89723137	ENSG00000158805.11	0.194771	15	2	0.07651	Artery_Coronary	0.1081	Adipose_Visceral_Omentum	13.9787	8.73289e-18	1.02125	-1.7713	1.7713	-1.50223	0.908108	2	0
intron_16_89723183_89723260	ENSG00000158805.11	0.07651	18	1	0.07651	Brain_Caudate_basal_ganglia	0.07651	Brain_Nucleus_accumbens_basal_ganglia	18	1.44323e-17	18	-1.7713	1.7713	0.787247	1.63275	1	0
intron_16_89723183_89723260	ENSG00000158805.11	0.07651	18	1	0.07651	Brain_Caudate_basal_ganglia	0.07651	Brain_Nucleus_accumbens_basal_ganglia	18	1.44323e-17	18	-1.7713	1.7713	0.787247	1.63275	1	0
intron_16_89723183_89723260	ENSG00000158805.11	0.07651	18	1	0.07651	Brain_Caudate_basal_ganglia	0.07651	Brain_Nucleus_accumbens_basal_ganglia	18	1.44323e-17	18	-1.7713	1.7713	0.787247	1.63275	1	0
intron_16_89723183_89723279	ENSG00000158805.11	0.178808	33	2	0.07651	Artery_Aorta	0.9759	Adrenal_Gland	24.561	6.21635e-16	8.43895	-1.7713	1.7713	0.267043	1.4765	2	0
intron_16_89723183_89723279	ENSG00000158805.11	0.178808	33	2	0.07651	Artery_Aorta	0.9759	Adrenal_Gland	24.561	6.21635e-16	8.43895	-1.7713	1.7713	0.267043	1.4765	2	0
intron_16_89723183_89723279	ENSG00000158805.11	0.178808	33	2	0.07651	Artery_Aorta	0.9759	Adrenal_Gland	24.561	6.21635e-16	8.43895	-1.7713	1.7713	0.267043	1.4765	2	0
intron_16_89723709_89727279	ENSG00000158805.11	0.3751	1	1	0.3751	Adipose_Visceral_Omentum	0.3751	Adipose_Visceral_Omentum	1	1	1	0.886961	0.886961	0.886961	NA	1	0
intron_16_89727325_89729235	ENSG00000158805.11	0.0334233	44	1	0.0295002	Brain_Anterior_cingulate_cortex_BA24	0.03371	Brain_Cerebellum	43.0052	1.33405e-15	43.0052	-2.17674	-2.12352	-2.12473	0.00802218	1	0
intron_16_89727325_89729235	ENSG00000158805.11	0.0334233	44	1	0.0295002	Brain_Anterior_cingulate_cortex_BA24	0.03371	Brain_Cerebellum	43.0052	1.33405e-15	43.0052	-2.17674	-2.12352	-2.12473	0.00802218	1	0
intron_16_89727325_89729235	ENSG00000158805.11	0.0334233	44	1	0.0295002	Brain_Anterior_cingulate_cortex_BA24	0.03371	Brain_Cerebellum	43.0052	1.33405e-15	43.0052	-2.17674	-2.12352	-2.12473	0.00802218	1	0
intron_16_89727325_89729235	ENSG00000158805.11	0.0334233	44	1	0.0295002	Brain_Anterior_cingulate_cortex_BA24	0.03371	Brain_Cerebellum	43.0052	1.33405e-15	43.0052	-2.17674	-2.12352	-2.12473	0.00802218	1	0
intron_16_89727325_89729235	ENSG00000158805.11	0.0334233	44	1	0.0295002	Brain_Anterior_cingulate_cortex_BA24	0.03371	Brain_Cerebellum	43.0052	1.33405e-15	43.0052	-2.17674	-2.12352	-2.12473	0.00802218	1	0
intron_16_89727357_89729235	ENSG00000158805.11	0.0337636	46	1	0.03371	Artery_Coronary	0.6315	Brain_Anterior_cingulate_cortex_BA24	45.0002	9.89072e-16	45.0002	0.479617	2.12352	2.08669	0.24233	1	0
intron_16_89727357_89729235	ENSG00000158805.11	0.0337636	46	1	0.03371	Artery_Coronary	0.6315	Brain_Anterior_cingulate_cortex_BA24	45.0002	9.89072e-16	45.0002	0.479617	2.12352	2.08669	0.24233	1	0
intron_16_89727357_89729235	ENSG00000158805.11	0.0337636	46	1	0.03371	Artery_Coronary	0.6315	Brain_Anterior_cingulate_cortex_BA24	45.0002	9.89072e-16	45.0002	0.479617	2.12352	2.08669	0.24233	1	0
intron_16_89727357_89729235	ENSG00000158805.11	0.0337636	46	1	0.03371	Artery_Coronary	0.6315	Brain_Anterior_cingulate_cortex_BA24	45.0002	9.89072e-16	45.0002	0.479617	2.12352	2.08669	0.24233	1	0
intron_16_89727357_89729235	ENSG00000158805.11	0.0337636	46	1	0.03371	Artery_Coronary	0.6315	Brain_Anterior_cingulate_cortex_BA24	45.0002	9.89072e-16	45.0002	0.479617	2.12352	2.08669	0.24233	1	0
intron_16_89727426_89729235	ENSG00000158805.11	0.03371	40	1	0.03371	Artery_Coronary	0.03371	Adipose_Visceral_Omentum	40	5.80971e-16	40	2.12352	2.12352	2.12352	4.66307e-16	1	0
intron_16_89727426_89729235	ENSG00000158805.11	0.03371	40	1	0.03371	Artery_Coronary	0.03371	Adipose_Visceral_Omentum	40	5.80971e-16	40	2.12352	2.12352	2.12352	4.66307e-16	1	0
intron_16_89727426_89729235	ENSG00000158805.11	0.03371	40	1	0.03371	Artery_Coronary	0.03371	Adipose_Visceral_Omentum	40	5.80971e-16	40	2.12352	2.12352	2.12352	4.66307e-16	1	0
intron_16_89727426_89729235	ENSG00000158805.11	0.03371	40	1	0.03371	Artery_Coronary	0.03371	Adipose_Visceral_Omentum	40	5.80971e-16	40	2.12352	2.12352	2.12352	4.66307e-16	1	0
intron_16_89729318_89733302	ENSG00000158805.11	0.741681	46	3	0.11398	Kidney_Cortex	0.986655	Ovary	35.7197	1.85899e-15	1.88637	-1.57156	1.58055	-0.0831083	0.498961	3	0
intron_16_89729318_89733302	ENSG00000158805.11	0.741681	46	3	0.11398	Kidney_Cortex	0.986655	Ovary	35.7197	1.85899e-15	1.88637	-1.57156	1.58055	-0.0831083	0.498961	3	0
intron_16_89729318_89733302	ENSG00000158805.11	0.741681	46	3	0.11398	Kidney_Cortex	0.986655	Ovary	35.7197	1.85899e-15	1.88637	-1.57156	1.58055	-0.0831083	0.498961	3	0
intron_16_89729318_89733302	ENSG00000158805.11	0.741681	46	3	0.11398	Kidney_Cortex	0.986655	Ovary	35.7197	1.85899e-15	1.88637	-1.57156	1.58055	-0.0831083	0.498961	3	0
intron_16_89729318_89733302	ENSG00000158805.11	0.741681	46	3	0.11398	Kidney_Cortex	0.986655	Ovary	35.7197	1.85899e-15	1.88637	-1.57156	1.58055	-0.0831083	0.498961	3	0
intron_16_89729318_89733302	ENSG00000158805.11	0.741681	46	3	0.11398	Kidney_Cortex	0.986655	Ovary	35.7197	1.85899e-15	1.88637	-1.57156	1.58055	-0.0831083	0.498961	3	0
intron_16_89729318_89733302	ENSG00000158805.11	0.741681	46	3	0.11398	Kidney_Cortex	0.986655	Ovary	35.7197	1.85899e-15	1.88637	-1.57156	1.58055	-0.0831083	0.498961	3	0
intron_16_89731084_89733302	ENSG00000158805.11	0.333528	18	3	0.308525	Ovary	0.9732	Brain_Spinal_cord_cervical_c-1	15.8764	3.66299e-17	0.535085	-0.291673	1.01832	0.0889309	0.4026	3	0
intron_16_89734038_89737721	ENSG00000158805.11	0.2877	8	1	0.2877	Adipose_Subcutaneous	0.2877	Testis	8	1.29921e-33	8	-1.06318	1.06318	0.797386	0.751782	1	0
intron_16_89734038_89737721	ENSG00000158805.11	0.2877	8	1	0.2877	Adipose_Subcutaneous	0.2877	Testis	8	1.29921e-33	8	-1.06318	1.06318	0.797386	0.751782	1	0
intron_16_89734038_89737806	ENSG00000158805.11	0.901511	16	2	0.6945	Esophagus_Muscularis	0.9222	Brain_Substantia_nigra	14.5571	1.54424e-17	1.44294	0.0976629	0.392756	0.152993	0.118956	2	0
intron_16_89734038_89737806	ENSG00000158805.11	0.901511	16	2	0.6945	Esophagus_Muscularis	0.9222	Brain_Substantia_nigra	14.5571	1.54424e-17	1.44294	0.0976629	0.392756	0.152993	0.118956	2	0
intron_16_89740866_89742800	ENSG00000187741.14	0.342965	18	1	0.3456	Spleen	0.3478	Stomach	17.6855	1.80846e-17	17.6855	-0.943158	0.943158	0.31224	0.912396	1	0
intron_16_89740866_89742800	ENSG00000187741.14	0.342965	18	1	0.3456	Spleen	0.3478	Stomach	17.6855	1.80846e-17	17.6855	-0.943158	0.943158	0.31224	0.912396	1	0
intron_16_89740866_89742800	ENSG00000187741.14	0.342965	18	1	0.3456	Spleen	0.3478	Stomach	17.6855	1.80846e-17	17.6855	-0.943158	0.943158	0.31224	0.912396	1	0
intron_16_89740866_89744959	ENSG00000187741.14	0.3478	3	1	0.3478	Testis	0.3478	Liver	3	2.11126e-48	3	-0.938865	-0.938865	-0.938865	7.85046e-17	1	0
intron_16_89742938_89744959	ENSG00000187741.14	0.3893	17	1	0.3579	Skin_Not_Sun_Exposed_Suprapubic	0.4116	Brain_Cortex	16.4941	2.52347e-17	16.4941	-0.919374	0.919374	-0.448647	0.742807	1	0
intron_16_89742938_89744959	ENSG00000187741.14	0.3893	17	1	0.3579	Skin_Not_Sun_Exposed_Suprapubic	0.4116	Brain_Cortex	16.4941	2.52347e-17	16.4941	-0.919374	0.919374	-0.448647	0.742807	1	0
intron_16_89748767_89749730	ENSG00000187741.14	0.715838	13	3	0.4054	Brain_Cerebellum	0.974151	Breast_Mammary_Tissue	9.211	1.17405e-18	0.810647	-0.832016	0.832016	0.028246	0.732973	3	0
intron_16_89748767_89749730	ENSG00000187741.14	0.715838	13	3	0.4054	Brain_Cerebellum	0.974151	Breast_Mammary_Tissue	9.211	1.17405e-18	0.810647	-0.832016	0.832016	0.028246	0.732973	3	0
intron_16_89752222_89758577	ENSG00000187741.14	0.3685	19	1	0.3685	Brain_Hippocampus	0.3685	Brain_Anterior_cingulate_cortex_BA24	19	3.05083e-17	19	-0.899287	0.899287	0.615301	0.673807	1	0
intron_16_89752222_89761949	ENSG00000187741.14	0.80415	15	4	0.3685	Cells_EBV-transformed_lymphocytes	0.9003	Brain_Cerebellum	11.0718	9.82527e-18	0.770552	-0.899287	0.718134	-0.619953	0.529904	4	0
intron_16_89758705_89761949	ENSG00000187741.14	0.175733	36	3	0.0637584	Liver	0.587727	Brain_Nucleus_accumbens_basal_ganglia	30.2743	4.56233e-16	1.06155	-1.63491	1.85387	0.322591	0.819565	3	0
intron_16_89758705_89761949	ENSG00000187741.14	0.175733	36	3	0.0637584	Liver	0.587727	Brain_Nucleus_accumbens_basal_ganglia	30.2743	4.56233e-16	1.06155	-1.63491	1.85387	0.322591	0.819565	3	0
intron_16_89758705_89761949	ENSG00000187741.14	0.175733	36	3	0.0637584	Liver	0.587727	Brain_Nucleus_accumbens_basal_ganglia	30.2743	4.56233e-16	1.06155	-1.63491	1.85387	0.322591	0.819565	3	0
intron_16_89758705_89761949	ENSG00000187741.14	0.175733	36	3	0.0637584	Liver	0.587727	Brain_Nucleus_accumbens_basal_ganglia	30.2743	4.56233e-16	1.06155	-1.63491	1.85387	0.322591	0.819565	3	0
intron_16_89762022_89764890	ENSG00000187741.14	0.273403	21	2	0.2025	Prostate	0.973679	Esophagus_Mucosa	19.2773	1.46048e-17	1.33211	-0.110686	1.27446	0.35145	0.391071	2	0
intron_16_89762022_89764890	ENSG00000187741.14	0.273403	21	2	0.2025	Prostate	0.973679	Esophagus_Mucosa	19.2773	1.46048e-17	1.33211	-0.110686	1.27446	0.35145	0.391071	2	0
intron_16_89775815_89778801	ENSG00000187741.14	0.97	2	1	0.97	Liver	0.97	Cells_Cultured_fibroblasts	2	2.86051e-16	2	0.0376083	0.0376083	0.0376083	6.93889e-18	1	0
intron_16_89845365_89850304	ENSG00000204991.10	0.845759	24	1	0.280778	Testis	0.917363	Small_Intestine_Terminal_Ileum	23.0887	3.9697e-17	23.0887	-1.07857	0.345045	0.170136	0.374637	1	0
intron_16_89845365_89850304	ENSG00000204991.10	0.845759	24	1	0.280778	Testis	0.917363	Small_Intestine_Terminal_Ileum	23.0887	3.9697e-17	23.0887	-1.07857	0.345045	0.170136	0.374637	1	0
intron_16_89858507_89859165	ENSG00000204991.10	0.7355	10	1	0.7355	Pituitary	0.7355	Prostate	10	1.31672e-33	10	0.337818	0.337818	0.337818	6.13699e-17	1	0
intron_16_89860795_89863476	ENSG00000204991.10	0.00103029	29	4	0.001281	Breast_Mammary_Tissue	0.75966	Brain_Hypothalamus	18.7643	1.44714e-15	0.686233	-2.23746	3.2202	-0.428193	1.46223	4	0
intron_16_89860795_89863476	ENSG00000204991.10	0.00103029	29	4	0.001281	Breast_Mammary_Tissue	0.75966	Brain_Hypothalamus	18.7643	1.44714e-15	0.686233	-2.23746	3.2202	-0.428193	1.46223	4	0
intron_16_89861286_89863476	ENSG00000204991.10	0.0451614	22	2	0.0166339	Brain_Cortex	0.307863	Vagina	18.4167	1.05654e-19	3.58328	-1.11629	2.3947	1.93692	0.796047	2	0
intron_16_89863861_89868189	ENSG00000204991.10	0.313375	39	1	0.313375	Brain_Cerebellum	0.313375	Brain_Caudate_basal_ganglia	39	6.25757e-16	39	-1.00816	1.00816	-0.336055	0.962932	1	0
intron_16_89863861_89868189	ENSG00000204991.10	0.313375	39	1	0.313375	Brain_Cerebellum	0.313375	Brain_Caudate_basal_ganglia	39	6.25757e-16	39	-1.00816	1.00816	-0.336055	0.962932	1	0
intron_16_89863861_89868189	ENSG00000204991.10	0.313375	39	1	0.313375	Brain_Cerebellum	0.313375	Brain_Caudate_basal_ganglia	39	6.25757e-16	39	-1.00816	1.00816	-0.336055	0.962932	1	0
intron_16_89863861_89868189	ENSG00000204991.10	0.313375	39	1	0.313375	Brain_Cerebellum	0.313375	Brain_Caudate_basal_ganglia	39	6.25757e-16	39	-1.00816	1.00816	-0.336055	0.962932	1	0
intron_16_89873859_89878461	ENSG00000141002.19	0.29514	46	2	0.095923	Brain_Cerebellum	0.347898	Esophagus_Muscularis	24.0519	4.36754e-16	21.6941	-1.15963	1.66495	0.706927	0.882986	2	0
intron_16_89873859_89878461	ENSG00000141002.19	0.29514	46	2	0.095923	Brain_Cerebellum	0.347898	Esophagus_Muscularis	24.0519	4.36754e-16	21.6941	-1.15963	1.66495	0.706927	0.882986	2	0
intron_16_89873859_89878461	ENSG00000141002.19	0.29514	46	2	0.095923	Brain_Cerebellum	0.347898	Esophagus_Muscularis	24.0519	4.36754e-16	21.6941	-1.15963	1.66495	0.706927	0.882986	2	0
intron_16_89873859_89878461	ENSG00000141002.19	0.29514	46	2	0.095923	Brain_Cerebellum	0.347898	Esophagus_Muscularis	24.0519	4.36754e-16	21.6941	-1.15963	1.66495	0.706927	0.882986	2	0
intron_16_89873859_89878461	ENSG00000141002.19	0.29514	46	2	0.095923	Brain_Cerebellum	0.347898	Esophagus_Muscularis	24.0519	4.36754e-16	21.6941	-1.15963	1.66495	0.706927	0.882986	2	0
intron_16_89873859_89878461	ENSG00000141002.19	0.29514	46	2	0.095923	Brain_Cerebellum	0.347898	Esophagus_Muscularis	24.0519	4.36754e-16	21.6941	-1.15963	1.66495	0.706927	0.882986	2	0
intron_16_89873859_89883351	ENSG00000141002.19	0.428688	35	2	0.0104284	Esophagus_Mucosa	0.866481	Adipose_Subcutaneous	23.3218	4.39923e-16	10.6522	-2.56129	-0.16813	-0.993619	0.561117	2	0
intron_16_89873859_89883351	ENSG00000141002.19	0.428688	35	2	0.0104284	Esophagus_Mucosa	0.866481	Adipose_Subcutaneous	23.3218	4.39923e-16	10.6522	-2.56129	-0.16813	-0.993619	0.561117	2	0
intron_16_89873859_89883351	ENSG00000141002.19	0.428688	35	2	0.0104284	Esophagus_Mucosa	0.866481	Adipose_Subcutaneous	23.3218	4.39923e-16	10.6522	-2.56129	-0.16813	-0.993619	0.561117	2	0
intron_16_89873859_89883351	ENSG00000141002.19	0.428688	35	2	0.0104284	Esophagus_Mucosa	0.866481	Adipose_Subcutaneous	23.3218	4.39923e-16	10.6522	-2.56129	-0.16813	-0.993619	0.561117	2	0
intron_16_89873859_89883351	ENSG00000141002.19	0.428688	35	2	0.0104284	Esophagus_Mucosa	0.866481	Adipose_Subcutaneous	23.3218	4.39923e-16	10.6522	-2.56129	-0.16813	-0.993619	0.561117	2	0
intron_16_89878627_89883351	ENSG00000141002.19	0.386959	43	2	0.1738	Brain_Cerebellum	0.944077	Adipose_Visceral_Omentum	35.4019	7.43451e-16	7.35478	-0.0701461	1.36009	0.537245	0.463872	2	0
intron_16_89878627_89883351	ENSG00000141002.19	0.386959	43	2	0.1738	Brain_Cerebellum	0.944077	Adipose_Visceral_Omentum	35.4019	7.43451e-16	7.35478	-0.0701461	1.36009	0.537245	0.463872	2	0
intron_16_89878627_89883351	ENSG00000141002.19	0.386959	43	2	0.1738	Brain_Cerebellum	0.944077	Adipose_Visceral_Omentum	35.4019	7.43451e-16	7.35478	-0.0701461	1.36009	0.537245	0.463872	2	0
intron_16_89878627_89883351	ENSG00000141002.19	0.386959	43	2	0.1738	Brain_Cerebellum	0.944077	Adipose_Visceral_Omentum	35.4019	7.43451e-16	7.35478	-0.0701461	1.36009	0.537245	0.463872	2	0
intron_16_89878627_89883351	ENSG00000141002.19	0.386959	43	2	0.1738	Brain_Cerebellum	0.944077	Adipose_Visceral_Omentum	35.4019	7.43451e-16	7.35478	-0.0701461	1.36009	0.537245	0.463872	2	0
intron_16_89878627_89883351	ENSG00000141002.19	0.386959	43	2	0.1738	Brain_Cerebellum	0.944077	Adipose_Visceral_Omentum	35.4019	7.43451e-16	7.35478	-0.0701461	1.36009	0.537245	0.463872	2	0
intron_16_89885966_89892193	ENSG00000141002.19	0.9403	13	1	0.9403	Artery_Coronary	0.9403	Spleen	13	1.75824e-17	13	-0.0748928	-0.0748928	-0.0748928	1.26686e-17	1	0
intron_16_89892275_89893728	ENSG00000141002.19	0.358314	7	2	0.1556	Adipose_Visceral_Omentum	0.177	Colon_Sigmoid	6.68775	3.89118e-17	0.312247	-1.42003	1.35005	0.558599	1.35166	2	0
intron_16_89892275_89893728	ENSG00000141002.19	0.358314	7	2	0.1556	Adipose_Visceral_Omentum	0.177	Colon_Sigmoid	6.68775	3.89118e-17	0.312247	-1.42003	1.35005	0.558599	1.35166	2	0
intron_16_89892275_89895038	ENSG00000141002.19	0.0431932	25	2	0.0317564	Testis	0.177	Cells_EBV-transformed_lymphocytes	20.6699	3.81906e-18	4.01623	-1.35005	2.14746	1.50947	1.27438	2	0
intron_16_89892275_89895038	ENSG00000141002.19	0.0431932	25	2	0.0317564	Testis	0.177	Cells_EBV-transformed_lymphocytes	20.6699	3.81906e-18	4.01623	-1.35005	2.14746	1.50947	1.27438	2	0
intron_16_89892275_89895038	ENSG00000141002.19	0.0431932	25	2	0.0317564	Testis	0.177	Cells_EBV-transformed_lymphocytes	20.6699	3.81906e-18	4.01623	-1.35005	2.14746	1.50947	1.27438	2	0
intron_16_89893858_89895038	ENSG00000141002.19	0.01762	39	2	0.0335	Esophagus_Mucosa	0.144	Artery_Aorta	33.3715	6.01538e-16	5.03412	-2.12604	1.46106	0.938052	1.24706	2	0
intron_16_89893858_89895038	ENSG00000141002.19	0.01762	39	2	0.0335	Esophagus_Mucosa	0.144	Artery_Aorta	33.3715	6.01538e-16	5.03412	-2.12604	1.46106	0.938052	1.24706	2	0
intron_16_89893858_89895038	ENSG00000141002.19	0.01762	39	2	0.0335	Esophagus_Mucosa	0.144	Artery_Aorta	33.3715	6.01538e-16	5.03412	-2.12604	1.46106	0.938052	1.24706	2	0
intron_16_89893858_89895038	ENSG00000141002.19	0.01762	39	2	0.0335	Esophagus_Mucosa	0.144	Artery_Aorta	33.3715	6.01538e-16	5.03412	-2.12604	1.46106	0.938052	1.24706	2	0
intron_16_89893858_89895038	ENSG00000141002.19	0.01762	39	2	0.0335	Esophagus_Mucosa	0.144	Artery_Aorta	33.3715	6.01538e-16	5.03412	-2.12604	1.46106	0.938052	1.24706	2	0
intron_16_89893858_89895038	ENSG00000141002.19	0.01762	39	2	0.0335	Esophagus_Mucosa	0.144	Artery_Aorta	33.3715	6.01538e-16	5.03412	-2.12604	1.46106	0.938052	1.24706	2	0
intron_16_89893858_89895083	ENSG00000141002.19	0.0902828	48	2	0.04279	Adipose_Visceral_Omentum	0.414801	Brain_Amygdala	41.1141	9.85159e-16	6.88587	-2.02575	2.02575	-1.30544	0.900437	2	0
intron_16_89893858_89895083	ENSG00000141002.19	0.0902828	48	2	0.04279	Adipose_Visceral_Omentum	0.414801	Brain_Amygdala	41.1141	9.85159e-16	6.88587	-2.02575	2.02575	-1.30544	0.900437	2	0
intron_16_89893858_89895083	ENSG00000141002.19	0.0902828	48	2	0.04279	Adipose_Visceral_Omentum	0.414801	Brain_Amygdala	41.1141	9.85159e-16	6.88587	-2.02575	2.02575	-1.30544	0.900437	2	0
intron_16_89893858_89895083	ENSG00000141002.19	0.0902828	48	2	0.04279	Adipose_Visceral_Omentum	0.414801	Brain_Amygdala	41.1141	9.85159e-16	6.88587	-2.02575	2.02575	-1.30544	0.900437	2	0
intron_16_89893858_89895083	ENSG00000141002.19	0.0902828	48	2	0.04279	Adipose_Visceral_Omentum	0.414801	Brain_Amygdala	41.1141	9.85159e-16	6.88587	-2.02575	2.02575	-1.30544	0.900437	2	0
intron_16_89893858_89895083	ENSG00000141002.19	0.0902828	48	2	0.04279	Adipose_Visceral_Omentum	0.414801	Brain_Amygdala	41.1141	9.85159e-16	6.88587	-2.02575	2.02575	-1.30544	0.900437	2	0
intron_16_89898872_89900635	ENSG00000141002.19	0.1593	14	1	0.1593	Nerve_Tibial	0.1593	Adrenal_Gland	14	1.00783e-18	14	-1.40743	1.40743	0.804246	1.19861	1	0
intron_16_89898887_89900635	ENSG00000141002.19	0.1593	15	1	0.1593	Brain_Anterior_cingulate_cortex_BA24	0.1593	Adrenal_Gland	15	1.04077e-32	15	-1.40743	1.40743	-0.844458	1.16546	1	0
intron_16_89904205_89904938	ENSG00000141002.19	0.017457	30	2	0.00753831	Skin_Not_Sun_Exposed_Suprapubic	0.159739	Pancreas	29.0283	1.54827e-15	0.971737	-2.67208	1.40595	-1.16697	0.902296	2	0
intron_16_89904205_89904938	ENSG00000141002.19	0.017457	30	2	0.00753831	Skin_Not_Sun_Exposed_Suprapubic	0.159739	Pancreas	29.0283	1.54827e-15	0.971737	-2.67208	1.40595	-1.16697	0.902296	2	0
intron_16_89904205_89904938	ENSG00000141002.19	0.017457	30	2	0.00753831	Skin_Not_Sun_Exposed_Suprapubic	0.159739	Pancreas	29.0283	1.54827e-15	0.971737	-2.67208	1.40595	-1.16697	0.902296	2	0
intron_16_89904205_89904938	ENSG00000141002.19	0.017457	30	2	0.00753831	Skin_Not_Sun_Exposed_Suprapubic	0.159739	Pancreas	29.0283	1.54827e-15	0.971737	-2.67208	1.40595	-1.16697	0.902296	2	0
intron_16_89904205_89904938	ENSG00000141002.19	0.017457	30	2	0.00753831	Skin_Not_Sun_Exposed_Suprapubic	0.159739	Pancreas	29.0283	1.54827e-15	0.971737	-2.67208	1.40595	-1.16697	0.902296	2	0
intron_16_89904205_89904942	ENSG00000141002.19	0.0175088	29	2	0.00924825	Skin_Not_Sun_Exposed_Suprapubic	0.159739	Brain_Amygdala	28.0107	2.19573e-15	0.989271	-1.40595	2.60274	1.05937	1.02776	2	0
intron_16_89904205_89904942	ENSG00000141002.19	0.0175088	29	2	0.00924825	Skin_Not_Sun_Exposed_Suprapubic	0.159739	Brain_Amygdala	28.0107	2.19573e-15	0.989271	-1.40595	2.60274	1.05937	1.02776	2	0
intron_16_89904205_89904942	ENSG00000141002.19	0.0175088	29	2	0.00924825	Skin_Not_Sun_Exposed_Suprapubic	0.159739	Brain_Amygdala	28.0107	2.19573e-15	0.989271	-1.40595	2.60274	1.05937	1.02776	2	0
intron_16_89904205_89904942	ENSG00000141002.19	0.0175088	29	2	0.00924825	Skin_Not_Sun_Exposed_Suprapubic	0.159739	Brain_Amygdala	28.0107	2.19573e-15	0.989271	-1.40595	2.60274	1.05937	1.02776	2	0
intron_16_89904205_89904942	ENSG00000141002.19	0.0175088	29	2	0.00924825	Skin_Not_Sun_Exposed_Suprapubic	0.159739	Brain_Amygdala	28.0107	2.19573e-15	0.989271	-1.40595	2.60274	1.05937	1.02776	2	0
intron_16_89906284_89907243	ENSG00000141002.19	0.1304	2	1	0.1304	Liver	0.1304	Heart_Left_Ventricle	2	3.3547e-17	2	-1.51253	1.51253	-2.22045e-16	2.13904	1	0
intron_16_89906284_89907243	ENSG00000141002.19	0.1304	2	1	0.1304	Liver	0.1304	Heart_Left_Ventricle	2	3.3547e-17	2	-1.51253	1.51253	-2.22045e-16	2.13904	1	0
intron_16_89907322_89908966	ENSG00000141002.19	0.357215	46	2	0.0953017	Esophagus_Muscularis	0.627268	Skin_Not_Sun_Exposed_Suprapubic	40.9392	1.40854e-15	2.31653	-1.66807	-0.485576	-1.34158	0.309652	2	0
intron_16_89907322_89908966	ENSG00000141002.19	0.357215	46	2	0.0953017	Esophagus_Muscularis	0.627268	Skin_Not_Sun_Exposed_Suprapubic	40.9392	1.40854e-15	2.31653	-1.66807	-0.485576	-1.34158	0.309652	2	0
intron_16_89907322_89908966	ENSG00000141002.19	0.357215	46	2	0.0953017	Esophagus_Muscularis	0.627268	Skin_Not_Sun_Exposed_Suprapubic	40.9392	1.40854e-15	2.31653	-1.66807	-0.485576	-1.34158	0.309652	2	0
intron_16_89907322_89908966	ENSG00000141002.19	0.357215	46	2	0.0953017	Esophagus_Muscularis	0.627268	Skin_Not_Sun_Exposed_Suprapubic	40.9392	1.40854e-15	2.31653	-1.66807	-0.485576	-1.34158	0.309652	2	0
intron_16_89907322_89908966	ENSG00000141002.19	0.357215	46	2	0.0953017	Esophagus_Muscularis	0.627268	Skin_Not_Sun_Exposed_Suprapubic	40.9392	1.40854e-15	2.31653	-1.66807	-0.485576	-1.34158	0.309652	2	0
intron_16_89907322_89908966	ENSG00000141002.19	0.357215	46	2	0.0953017	Esophagus_Muscularis	0.627268	Skin_Not_Sun_Exposed_Suprapubic	40.9392	1.40854e-15	2.31653	-1.66807	-0.485576	-1.34158	0.309652	2	0
intron_16_89907322_89910591	ENSG00000141002.19	0.0131339	43	3	0.03497	Pituitary	0.925326	Adipose_Visceral_Omentum	38.0705	9.57251e-16	1.38861	-2.10871	1.69703	1.18174	0.723749	3	0
intron_16_89907322_89910591	ENSG00000141002.19	0.0131339	43	3	0.03497	Pituitary	0.925326	Adipose_Visceral_Omentum	38.0705	9.57251e-16	1.38861	-2.10871	1.69703	1.18174	0.723749	3	0
intron_16_89907322_89910591	ENSG00000141002.19	0.0131339	43	3	0.03497	Pituitary	0.925326	Adipose_Visceral_Omentum	38.0705	9.57251e-16	1.38861	-2.10871	1.69703	1.18174	0.723749	3	0
intron_16_89907322_89910591	ENSG00000141002.19	0.0131339	43	3	0.03497	Pituitary	0.925326	Adipose_Visceral_Omentum	38.0705	9.57251e-16	1.38861	-2.10871	1.69703	1.18174	0.723749	3	0
intron_16_89907322_89910591	ENSG00000141002.19	0.0131339	43	3	0.03497	Pituitary	0.925326	Adipose_Visceral_Omentum	38.0705	9.57251e-16	1.38861	-2.10871	1.69703	1.18174	0.723749	3	0
intron_16_89907322_89910591	ENSG00000141002.19	0.0131339	43	3	0.03497	Pituitary	0.925326	Adipose_Visceral_Omentum	38.0705	9.57251e-16	1.38861	-2.10871	1.69703	1.18174	0.723749	3	0
intron_16_89909083_89910591	ENSG00000141002.19	0.104789	41	1	0.0943718	Esophagus_Gastroesophageal_Junction	0.1588	Pancreas	40.0151	7.73199e-16	40.0151	-1.67277	-1.40912	-1.60223	0.0665358	1	0
intron_16_89909083_89910591	ENSG00000141002.19	0.104789	41	1	0.0943718	Esophagus_Gastroesophageal_Junction	0.1588	Pancreas	40.0151	7.73199e-16	40.0151	-1.67277	-1.40912	-1.60223	0.0665358	1	0
intron_16_89909083_89910591	ENSG00000141002.19	0.104789	41	1	0.0943718	Esophagus_Gastroesophageal_Junction	0.1588	Pancreas	40.0151	7.73199e-16	40.0151	-1.67277	-1.40912	-1.60223	0.0665358	1	0
intron_16_89909083_89910591	ENSG00000141002.19	0.104789	41	1	0.0943718	Esophagus_Gastroesophageal_Junction	0.1588	Pancreas	40.0151	7.73199e-16	40.0151	-1.67277	-1.40912	-1.60223	0.0665358	1	0
intron_16_89909083_89910591	ENSG00000141002.19	0.104789	41	1	0.0943718	Esophagus_Gastroesophageal_Junction	0.1588	Pancreas	40.0151	7.73199e-16	40.0151	-1.67277	-1.40912	-1.60223	0.0665358	1	0
intron_16_89909083_89910591	ENSG00000141002.19	0.104789	41	1	0.0943718	Esophagus_Gastroesophageal_Junction	0.1588	Pancreas	40.0151	7.73199e-16	40.0151	-1.67277	-1.40912	-1.60223	0.0665358	1	0
intron_16_89909083_89910591	ENSG00000141002.19	0.104789	41	1	0.0943718	Esophagus_Gastroesophageal_Junction	0.1588	Pancreas	40.0151	7.73199e-16	40.0151	-1.67277	-1.40912	-1.60223	0.0665358	1	0
intron_16_89909107_89910591	ENSG00000141002.19	0.145983	47	1	0.0775486	Pituitary	0.761491	Artery_Tibial	44.7668	7.3527e-16	44.7668	-1.76509	-0.303524	-1.41153	0.340045	1	0
intron_16_89909107_89910591	ENSG00000141002.19	0.145983	47	1	0.0775486	Pituitary	0.761491	Artery_Tibial	44.7668	7.3527e-16	44.7668	-1.76509	-0.303524	-1.41153	0.340045	1	0
intron_16_89909107_89910591	ENSG00000141002.19	0.145983	47	1	0.0775486	Pituitary	0.761491	Artery_Tibial	44.7668	7.3527e-16	44.7668	-1.76509	-0.303524	-1.41153	0.340045	1	0
intron_16_89909107_89910591	ENSG00000141002.19	0.145983	47	1	0.0775486	Pituitary	0.761491	Artery_Tibial	44.7668	7.3527e-16	44.7668	-1.76509	-0.303524	-1.41153	0.340045	1	0
intron_16_89909107_89910591	ENSG00000141002.19	0.145983	47	1	0.0775486	Pituitary	0.761491	Artery_Tibial	44.7668	7.3527e-16	44.7668	-1.76509	-0.303524	-1.41153	0.340045	1	0
intron_16_89909107_89910591	ENSG00000141002.19	0.145983	47	1	0.0775486	Pituitary	0.761491	Artery_Tibial	44.7668	7.3527e-16	44.7668	-1.76509	-0.303524	-1.41153	0.340045	1	0
intron_16_89909107_89910591	ENSG00000141002.19	0.145983	47	1	0.0775486	Pituitary	0.761491	Artery_Tibial	44.7668	7.3527e-16	44.7668	-1.76509	-0.303524	-1.41153	0.340045	1	0
intron_16_89920208_89920590	ENSG00000258947.6	0.185561	2	2	0.092834	Nerve_Tibial	0.1062	Adipose_Subcutaneous	1.6152	0.3848	0.3848	-1.68063	-1.61551	-1.64807	0.0460488	2	0
intron_16_89923458_89932571	ENSG00000258947.6	0.000217397	3	2	0.0004021	Adrenal_Gland	0.1221	Adipose_Subcutaneous	2.04088	1.77843e-16	0.959116	-3.5387	1.54602	-0.148888	2.93566	2	0
intron_16_89933578_89934729	ENSG00000258947.6	0.00536439	26	4	0.002894	Brain_Substantia_nigra	0.4731	Brain_Cerebellum	21.3438	1.20347e-15	0.795105	-2.97878	-0.717444	-2.69043	0.645672	4	0
intron_16_89933578_89934729	ENSG00000258947.6	0.00536439	26	4	0.002894	Brain_Substantia_nigra	0.4731	Brain_Cerebellum	21.3438	1.20347e-15	0.795105	-2.97878	-0.717444	-2.69043	0.645672	4	0
intron_16_89933578_89934729	ENSG00000258947.6	0.00536439	26	4	0.002894	Brain_Substantia_nigra	0.4731	Brain_Cerebellum	21.3438	1.20347e-15	0.795105	-2.97878	-0.717444	-2.69043	0.645672	4	0
intron_16_89933578_89934729	ENSG00000258947.6	0.00536439	26	4	0.002894	Brain_Substantia_nigra	0.4731	Brain_Cerebellum	21.3438	1.20347e-15	0.795105	-2.97878	-0.717444	-2.69043	0.645672	4	0
intron_16_89948814_89949417	ENSG00000140995.16	0.00183122	47	4	0.000221	Esophagus_Mucosa	0.950563	Prostate	25.6216	1.14203e-15	1.77406	-3.69372	1.90565	-0.678241	1.47034	4	0
intron_16_89948814_89949417	ENSG00000140995.16	0.00183122	47	4	0.000221	Esophagus_Mucosa	0.950563	Prostate	25.6216	1.14203e-15	1.77406	-3.69372	1.90565	-0.678241	1.47034	4	0
intron_16_89948814_89949417	ENSG00000140995.16	0.00183122	47	4	0.000221	Esophagus_Mucosa	0.950563	Prostate	25.6216	1.14203e-15	1.77406	-3.69372	1.90565	-0.678241	1.47034	4	0
intron_16_89948814_89949417	ENSG00000140995.16	0.00183122	47	4	0.000221	Esophagus_Mucosa	0.950563	Prostate	25.6216	1.14203e-15	1.77406	-3.69372	1.90565	-0.678241	1.47034	4	0
intron_16_89948814_89949417	ENSG00000140995.16	0.00183122	47	4	0.000221	Esophagus_Mucosa	0.950563	Prostate	25.6216	1.14203e-15	1.77406	-3.69372	1.90565	-0.678241	1.47034	4	0
intron_16_89948814_89949417	ENSG00000140995.16	0.00183122	47	4	0.000221	Esophagus_Mucosa	0.950563	Prostate	25.6216	1.14203e-15	1.77406	-3.69372	1.90565	-0.678241	1.47034	4	0
intron_16_89948814_89949420	ENSG00000140995.16	0.143699	33	2	0.02158	Artery_Tibial	0.834139	Adipose_Subcutaneous	30.1834	8.17974e-16	2.33984	-2.29768	-0.209396	-1.83303	0.559905	2	0
intron_16_89948814_89949420	ENSG00000140995.16	0.143699	33	2	0.02158	Artery_Tibial	0.834139	Adipose_Subcutaneous	30.1834	8.17974e-16	2.33984	-2.29768	-0.209396	-1.83303	0.559905	2	0
intron_16_89948814_89949420	ENSG00000140995.16	0.143699	33	2	0.02158	Artery_Tibial	0.834139	Adipose_Subcutaneous	30.1834	8.17974e-16	2.33984	-2.29768	-0.209396	-1.83303	0.559905	2	0
intron_16_89948814_89949420	ENSG00000140995.16	0.143699	33	2	0.02158	Artery_Tibial	0.834139	Adipose_Subcutaneous	30.1834	8.17974e-16	2.33984	-2.29768	-0.209396	-1.83303	0.559905	2	0
intron_16_89948814_89949420	ENSG00000140995.16	0.143699	33	2	0.02158	Artery_Tibial	0.834139	Adipose_Subcutaneous	30.1834	8.17974e-16	2.33984	-2.29768	-0.209396	-1.83303	0.559905	2	0
intron_16_89948814_89954243	ENSG00000140995.16	0.007713	38	3	0.000278195	Cells_EBV-transformed_lymphocytes	0.7882	Esophagus_Muscularis	18.955	6.05999e-16	2.82882	-3.6348	-0.268649	-2.31067	0.666112	3	0
intron_16_89948814_89954243	ENSG00000140995.16	0.007713	38	3	0.000278195	Cells_EBV-transformed_lymphocytes	0.7882	Esophagus_Muscularis	18.955	6.05999e-16	2.82882	-3.6348	-0.268649	-2.31067	0.666112	3	0
intron_16_89948814_89954243	ENSG00000140995.16	0.007713	38	3	0.000278195	Cells_EBV-transformed_lymphocytes	0.7882	Esophagus_Muscularis	18.955	6.05999e-16	2.82882	-3.6348	-0.268649	-2.31067	0.666112	3	0
intron_16_89948814_89954243	ENSG00000140995.16	0.007713	38	3	0.000278195	Cells_EBV-transformed_lymphocytes	0.7882	Esophagus_Muscularis	18.955	6.05999e-16	2.82882	-3.6348	-0.268649	-2.31067	0.666112	3	0
intron_16_89948814_89954243	ENSG00000140995.16	0.007713	38	3	0.000278195	Cells_EBV-transformed_lymphocytes	0.7882	Esophagus_Muscularis	18.955	6.05999e-16	2.82882	-3.6348	-0.268649	-2.31067	0.666112	3	0
intron_16_89948814_89955169	ENSG00000140995.16	0.0716619	14	3	0.02401	Cells_Cultured_fibroblasts	0.310046	Colon_Sigmoid	9.38788	1.26599e-17	0.820513	1.01512	2.25697	1.92725	0.452866	3	0
intron_16_89949513_89954243	ENSG00000140995.16	0.04706	49	2	0.01051	Brain_Cerebellar_Hemisphere	0.0644322	Esophagus_Muscularis	47.2793	9.89645e-16	1.61931	-2.55858	-1.84918	-2.31187	0.186297	2	0
intron_16_89949513_89954243	ENSG00000140995.16	0.04706	49	2	0.01051	Brain_Cerebellar_Hemisphere	0.0644322	Esophagus_Muscularis	47.2793	9.89645e-16	1.61931	-2.55858	-1.84918	-2.31187	0.186297	2	0
intron_16_89949513_89954243	ENSG00000140995.16	0.04706	49	2	0.01051	Brain_Cerebellar_Hemisphere	0.0644322	Esophagus_Muscularis	47.2793	9.89645e-16	1.61931	-2.55858	-1.84918	-2.31187	0.186297	2	0
intron_16_89949513_89954243	ENSG00000140995.16	0.04706	49	2	0.01051	Brain_Cerebellar_Hemisphere	0.0644322	Esophagus_Muscularis	47.2793	9.89645e-16	1.61931	-2.55858	-1.84918	-2.31187	0.186297	2	0
intron_16_89949513_89954243	ENSG00000140995.16	0.04706	49	2	0.01051	Brain_Cerebellar_Hemisphere	0.0644322	Esophagus_Muscularis	47.2793	9.89645e-16	1.61931	-2.55858	-1.84918	-2.31187	0.186297	2	0
intron_16_89949513_89954243	ENSG00000140995.16	0.04706	49	2	0.01051	Brain_Cerebellar_Hemisphere	0.0644322	Esophagus_Muscularis	47.2793	9.89645e-16	1.61931	-2.55858	-1.84918	-2.31187	0.186297	2	0
intron_16_89949513_89954243	ENSG00000140995.16	0.04706	49	2	0.01051	Brain_Cerebellar_Hemisphere	0.0644322	Esophagus_Muscularis	47.2793	9.89645e-16	1.61931	-2.55858	-1.84918	-2.31187	0.186297	2	0
intron_16_89949638_89954243	ENSG00000140995.16	0.0109142	48	1	0.01051	Adipose_Visceral_Omentum	0.0156171	Brain_Substantia_nigra	47.9098	2.31346e-15	47.9098	2.41774	2.55858	2.54298	0.0354869	1	0
intron_16_89949638_89954243	ENSG00000140995.16	0.0109142	48	1	0.01051	Adipose_Visceral_Omentum	0.0156171	Brain_Substantia_nigra	47.9098	2.31346e-15	47.9098	2.41774	2.55858	2.54298	0.0354869	1	0
intron_16_89949638_89954243	ENSG00000140995.16	0.0109142	48	1	0.01051	Adipose_Visceral_Omentum	0.0156171	Brain_Substantia_nigra	47.9098	2.31346e-15	47.9098	2.41774	2.55858	2.54298	0.0354869	1	0
intron_16_89949638_89954243	ENSG00000140995.16	0.0109142	48	1	0.01051	Adipose_Visceral_Omentum	0.0156171	Brain_Substantia_nigra	47.9098	2.31346e-15	47.9098	2.41774	2.55858	2.54298	0.0354869	1	0
intron_16_89949638_89954243	ENSG00000140995.16	0.0109142	48	1	0.01051	Adipose_Visceral_Omentum	0.0156171	Brain_Substantia_nigra	47.9098	2.31346e-15	47.9098	2.41774	2.55858	2.54298	0.0354869	1	0
intron_16_89949638_89954243	ENSG00000140995.16	0.0109142	48	1	0.01051	Adipose_Visceral_Omentum	0.0156171	Brain_Substantia_nigra	47.9098	2.31346e-15	47.9098	2.41774	2.55858	2.54298	0.0354869	1	0
intron_16_89954376_89955169	ENSG00000140995.16	0.0800585	27	3	0.04508	Artery_Tibial	0.834139	Cells_Cultured_fibroblasts	22.6329	6.78257e-16	0.930255	-1.48027	2.00391	1.46986	0.868582	3	0
intron_16_89954376_89955169	ENSG00000140995.16	0.0800585	27	3	0.04508	Artery_Tibial	0.834139	Cells_Cultured_fibroblasts	22.6329	6.78257e-16	0.930255	-1.48027	2.00391	1.46986	0.868582	3	0
intron_16_89954376_89955169	ENSG00000140995.16	0.0800585	27	3	0.04508	Artery_Tibial	0.834139	Cells_Cultured_fibroblasts	22.6329	6.78257e-16	0.930255	-1.48027	2.00391	1.46986	0.868582	3	0
intron_16_89955266_89957473	ENSG00000140995.16	0.0931151	42	2	0.03894	Artery_Tibial	0.522555	Brain_Cortex	23.5129	4.91381e-16	18.2822	-1.89336	2.06482	-0.17399	1.49814	2	0
intron_16_89955266_89957473	ENSG00000140995.16	0.0931151	42	2	0.03894	Artery_Tibial	0.522555	Brain_Cortex	23.5129	4.91381e-16	18.2822	-1.89336	2.06482	-0.17399	1.49814	2	0
intron_16_89955266_89957473	ENSG00000140995.16	0.0931151	42	2	0.03894	Artery_Tibial	0.522555	Brain_Cortex	23.5129	4.91381e-16	18.2822	-1.89336	2.06482	-0.17399	1.49814	2	0
intron_16_89955266_89957473	ENSG00000140995.16	0.0931151	42	2	0.03894	Artery_Tibial	0.522555	Brain_Cortex	23.5129	4.91381e-16	18.2822	-1.89336	2.06482	-0.17399	1.49814	2	0
intron_16_89955266_89957511	ENSG00000140995.16	0.0944955	43	2	0.03894	Artery_Coronary	0.471881	Artery_Aorta	30.9782	3.96076e-16	11.7556	-2.06482	2.06482	0.271485	1.67047	2	0
intron_16_89955266_89957511	ENSG00000140995.16	0.0944955	43	2	0.03894	Artery_Coronary	0.471881	Artery_Aorta	30.9782	3.96076e-16	11.7556	-2.06482	2.06482	0.271485	1.67047	2	0
intron_16_89955266_89957511	ENSG00000140995.16	0.0944955	43	2	0.03894	Artery_Coronary	0.471881	Artery_Aorta	30.9782	3.96076e-16	11.7556	-2.06482	2.06482	0.271485	1.67047	2	0
intron_16_89955266_89957511	ENSG00000140995.16	0.0944955	43	2	0.03894	Artery_Coronary	0.471881	Artery_Aorta	30.9782	3.96076e-16	11.7556	-2.06482	2.06482	0.271485	1.67047	2	0
intron_16_89955266_89957511	ENSG00000140995.16	0.0944955	43	2	0.03894	Artery_Coronary	0.471881	Artery_Aorta	30.9782	3.96076e-16	11.7556	-2.06482	2.06482	0.271485	1.67047	2	0
intron_16_89957660_89959014	ENSG00000140995.16	0.14	5	1	0.14	Kidney_Cortex	0.14	Nerve_Tibial	5	8.92134e-33	5	-1.47579	-1.47579	-1.47579	2.22045e-16	1	0
intron_16_89959155_89960931	ENSG00000140995.16	0.124975	14	2	0.03986	Thyroid	0.49168	Cells_EBV-transformed_lymphocytes	12.4954	5.08814e-18	1.50462	-2.0552	2.0552	0.111283	1.93717	2	0
intron_16_89959155_89960931	ENSG00000140995.16	0.124975	14	2	0.03986	Thyroid	0.49168	Cells_EBV-transformed_lymphocytes	12.4954	5.08814e-18	1.50462	-2.0552	2.0552	0.111283	1.93717	2	0
intron_16_89972765_89977639	ENSG00000223959.8	0.0445825	16	1	0.0368277	Testis	0.04516	Brain_Amygdala	15.9979	1.6111e-19	15.9979	-2.08767	-2.00316	-2.00844	0.0211271	1	0
intron_16_89972765_89977639	ENSG00000223959.8	0.0445825	16	1	0.0368277	Testis	0.04516	Brain_Amygdala	15.9979	1.6111e-19	15.9979	-2.08767	-2.00316	-2.00844	0.0211271	1	0
intron_16_89972765_89977678	ENSG00000223959.8	0.0198765	24	3	0.00188844	Spleen	0.07706	Adipose_Subcutaneous	19.5249	7.15051e-18	0.763671	1.76801	3.10724	2.10597	0.28584	3	0
intron_16_89972765_89977678	ENSG00000223959.8	0.0198765	24	3	0.00188844	Spleen	0.07706	Adipose_Subcutaneous	19.5249	7.15051e-18	0.763671	1.76801	3.10724	2.10597	0.28584	3	0
intron_16_89972765_89977678	ENSG00000223959.8	0.0198765	24	3	0.00188844	Spleen	0.07706	Adipose_Subcutaneous	19.5249	7.15051e-18	0.763671	1.76801	3.10724	2.10597	0.28584	3	0
intron_16_89977802_89978810	ENSG00000223959.8	0.0942427	33	2	0.03065	Adipose_Visceral_Omentum	0.892549	Liver	25.0294	5.74729e-16	7.97056	-2.16159	2.16159	0.3928	1.86912	2	0
intron_16_89977802_89978810	ENSG00000223959.8	0.0942427	33	2	0.03065	Adipose_Visceral_Omentum	0.892549	Liver	25.0294	5.74729e-16	7.97056	-2.16159	2.16159	0.3928	1.86912	2	0
intron_16_89977802_89978810	ENSG00000223959.8	0.0942427	33	2	0.03065	Adipose_Visceral_Omentum	0.892549	Liver	25.0294	5.74729e-16	7.97056	-2.16159	2.16159	0.3928	1.86912	2	0
intron_16_89977802_89980242	ENSG00000223959.8	0.00536239	38	4	0.00149855	Thyroid	0.9605	Artery_Coronary	24.4468	5.78118e-16	1.87449	-3.17496	-0.0495261	-2.36225	0.526031	4	0
intron_16_89977802_89980242	ENSG00000223959.8	0.00536239	38	4	0.00149855	Thyroid	0.9605	Artery_Coronary	24.4468	5.78118e-16	1.87449	-3.17496	-0.0495261	-2.36225	0.526031	4	0
intron_16_89977802_89980242	ENSG00000223959.8	0.00536239	38	4	0.00149855	Thyroid	0.9605	Artery_Coronary	24.4468	5.78118e-16	1.87449	-3.17496	-0.0495261	-2.36225	0.526031	4	0
intron_16_89977802_89980242	ENSG00000223959.8	0.00536239	38	4	0.00149855	Thyroid	0.9605	Artery_Coronary	24.4468	5.78118e-16	1.87449	-3.17496	-0.0495261	-2.36225	0.526031	4	0
intron_16_89977802_89980242	ENSG00000223959.8	0.00536239	38	4	0.00149855	Thyroid	0.9605	Artery_Coronary	24.4468	5.78118e-16	1.87449	-3.17496	-0.0495261	-2.36225	0.526031	4	0
intron_16_89977802_89980242	ENSG00000223959.8	0.00536239	38	4	0.00149855	Thyroid	0.9605	Artery_Coronary	24.4468	5.78118e-16	1.87449	-3.17496	-0.0495261	-2.36225	0.526031	4	0
intron_16_89981923_89984531	ENSG00000223959.8	0.0189009	23	3	0.03073	Colon_Transverse	0.7674	Adrenal_Gland	11.9371	3.49358e-17	2.16477	-2.14329	2.16055	-0.318555	2.04498	3	0
intron_16_89981923_89984531	ENSG00000223959.8	0.0189009	23	3	0.03073	Colon_Transverse	0.7674	Adrenal_Gland	11.9371	3.49358e-17	2.16477	-2.14329	2.16055	-0.318555	2.04498	3	0
intron_16_89981923_89984531	ENSG00000223959.8	0.0189009	23	3	0.03073	Colon_Transverse	0.7674	Adrenal_Gland	11.9371	3.49358e-17	2.16477	-2.14329	2.16055	-0.318555	2.04498	3	0
intron_16_89985570_89988852	ENSG00000223959.8	0.5225	3	1	0.5225	Esophagus_Muscularis	0.5225	Adipose_Visceral_Omentum	3	2.11126e-48	3	0.639497	0.639497	0.639497	7.85046e-17	1	0
intron_16_89988951_89990866	ENSG00000223959.8	0.497607	14	3	0.1382	Brain_Anterior_cingulate_cortex_BA24	0.8577	Cells_Cultured_fibroblasts	12.0402	3.84129e-18	0.838268	-1.48253	0.505369	-0.47968	0.399375	3	0
intron_16_89988951_89990866	ENSG00000223959.8	0.497607	14	3	0.1382	Brain_Anterior_cingulate_cortex_BA24	0.8577	Cells_Cultured_fibroblasts	12.0402	3.84129e-18	0.838268	-1.48253	0.505369	-0.47968	0.399375	3	0
intron_16_89992828_89993768	ENSG00000223959.8	0.5039	8	1	0.5039	Pancreas	0.5039	Skin_Not_Sun_Exposed_Suprapubic	8	6.04396e-33	8	-0.668366	0.668366	0	0.714513	1	0
intron_16_90009430_90019311	ENSG00000003249.13	0.05915	14	1	0.05915	Artery_Aorta	0.05915	Brain_Anterior_cingulate_cortex_BA24	14	5.06381e-17	14	-1.88708	1.88708	-1.07833	1.60709	1	0
intron_16_90019768_90027636	ENSG00000141013.16	0.745409	16	2	0.124928	Thyroid	0.9731	Stomach	13.5356	9.04863e-18	2.23324	0.0337205	1.53441	0.170711	0.382157	2	0
intron_16_90022724_90027636	ENSG00000141013.16	0.369452	44	4	0.0770267	Muscle_Skeletal	0.885599	Adipose_Subcutaneous	27.3342	3.15032e-16	0.924453	-1.04978	1.7682	0.844102	0.893615	4	0
intron_16_90022724_90027636	ENSG00000141013.16	0.369452	44	4	0.0770267	Muscle_Skeletal	0.885599	Adipose_Subcutaneous	27.3342	3.15032e-16	0.924453	-1.04978	1.7682	0.844102	0.893615	4	0
intron_16_90022724_90027636	ENSG00000141013.16	0.369452	44	4	0.0770267	Muscle_Skeletal	0.885599	Adipose_Subcutaneous	27.3342	3.15032e-16	0.924453	-1.04978	1.7682	0.844102	0.893615	4	0
intron_16_90022724_90027636	ENSG00000141013.16	0.369452	44	4	0.0770267	Muscle_Skeletal	0.885599	Adipose_Subcutaneous	27.3342	3.15032e-16	0.924453	-1.04978	1.7682	0.844102	0.893615	4	0
intron_16_90022724_90027636	ENSG00000141013.16	0.369452	44	4	0.0770267	Muscle_Skeletal	0.885599	Adipose_Subcutaneous	27.3342	3.15032e-16	0.924453	-1.04978	1.7682	0.844102	0.893615	4	0
intron_16_90022724_90027636	ENSG00000141013.16	0.369452	44	4	0.0770267	Muscle_Skeletal	0.885599	Adipose_Subcutaneous	27.3342	3.15032e-16	0.924453	-1.04978	1.7682	0.844102	0.893615	4	0
intron_16_90027722_90031176	ENSG00000141013.16	0.469622	43	3	0.153289	Cells_EBV-transformed_lymphocytes	0.8797	Adrenal_Gland	26.4604	7.47585e-16	6.85803	-1.40105	1.42801	0.888236	0.800846	3	0
intron_16_90027722_90031176	ENSG00000141013.16	0.469622	43	3	0.153289	Cells_EBV-transformed_lymphocytes	0.8797	Adrenal_Gland	26.4604	7.47585e-16	6.85803	-1.40105	1.42801	0.888236	0.800846	3	0
intron_16_90027722_90031176	ENSG00000141013.16	0.469622	43	3	0.153289	Cells_EBV-transformed_lymphocytes	0.8797	Adrenal_Gland	26.4604	7.47585e-16	6.85803	-1.40105	1.42801	0.888236	0.800846	3	0
intron_16_90027722_90031176	ENSG00000141013.16	0.469622	43	3	0.153289	Cells_EBV-transformed_lymphocytes	0.8797	Adrenal_Gland	26.4604	7.47585e-16	6.85803	-1.40105	1.42801	0.888236	0.800846	3	0
intron_16_90027722_90031190	ENSG00000141013.16	0.627017	39	2	0.2958	Adipose_Subcutaneous	0.8797	Adrenal_Gland	30.6511	3.38391e-16	8.16634	0.15135	1.04548	0.355089	0.331352	2	0
intron_16_90027722_90031190	ENSG00000141013.16	0.627017	39	2	0.2958	Adipose_Subcutaneous	0.8797	Adrenal_Gland	30.6511	3.38391e-16	8.16634	0.15135	1.04548	0.355089	0.331352	2	0
intron_16_90027722_90031190	ENSG00000141013.16	0.627017	39	2	0.2958	Adipose_Subcutaneous	0.8797	Adrenal_Gland	30.6511	3.38391e-16	8.16634	0.15135	1.04548	0.355089	0.331352	2	0
intron_16_90027722_90031190	ENSG00000141013.16	0.627017	39	2	0.2958	Adipose_Subcutaneous	0.8797	Adrenal_Gland	30.6511	3.38391e-16	8.16634	0.15135	1.04548	0.355089	0.331352	2	0
intron_16_90027722_90031299	ENSG00000141013.16	0.460282	46	3	0.144083	Uterus	0.976072	Ovary	38.463	1.01291e-15	2.70658	-1.02587	1.46075	-0.0507716	0.49906	3	0
intron_16_90027722_90031299	ENSG00000141013.16	0.460282	46	3	0.144083	Uterus	0.976072	Ovary	38.463	1.01291e-15	2.70658	-1.02587	1.46075	-0.0507716	0.49906	3	0
intron_16_90027722_90031299	ENSG00000141013.16	0.460282	46	3	0.144083	Uterus	0.976072	Ovary	38.463	1.01291e-15	2.70658	-1.02587	1.46075	-0.0507716	0.49906	3	0
intron_16_90027722_90031299	ENSG00000141013.16	0.460282	46	3	0.144083	Uterus	0.976072	Ovary	38.463	1.01291e-15	2.70658	-1.02587	1.46075	-0.0507716	0.49906	3	0
intron_16_90027722_90031299	ENSG00000141013.16	0.460282	46	3	0.144083	Uterus	0.976072	Ovary	38.463	1.01291e-15	2.70658	-1.02587	1.46075	-0.0507716	0.49906	3	0
intron_16_90032924_90036381	ENSG00000141013.16	0.201582	27	2	0.09471	Kidney_Cortex	0.960479	Esophagus_Gastroesophageal_Junction	15.6252	3.33036e-16	10.8804	-1.67106	1.09344	-0.218738	1.25596	2	0
intron_16_90032924_90036381	ENSG00000141013.16	0.201582	27	2	0.09471	Kidney_Cortex	0.960479	Esophagus_Gastroesophageal_Junction	15.6252	3.33036e-16	10.8804	-1.67106	1.09344	-0.218738	1.25596	2	0
intron_16_90032924_90036381	ENSG00000141013.16	0.201582	27	2	0.09471	Kidney_Cortex	0.960479	Esophagus_Gastroesophageal_Junction	15.6252	3.33036e-16	10.8804	-1.67106	1.09344	-0.218738	1.25596	2	0
intron_16_90032924_90036381	ENSG00000141013.16	0.201582	27	2	0.09471	Kidney_Cortex	0.960479	Esophagus_Gastroesophageal_Junction	15.6252	3.33036e-16	10.8804	-1.67106	1.09344	-0.218738	1.25596	2	0
intron_16_90032924_90036381	ENSG00000141013.16	0.201582	27	2	0.09471	Kidney_Cortex	0.960479	Esophagus_Gastroesophageal_Junction	15.6252	3.33036e-16	10.8804	-1.67106	1.09344	-0.218738	1.25596	2	0
intron_16_90035687_90036381	ENSG00000141013.16	0.030834	46	1	0.03048	Adipose_Subcutaneous	0.1449	Stomach	45.0142	1.11533e-15	45.0142	-2.1638	2.1638	-1.67806	1.36044	1	0
intron_16_90035687_90036381	ENSG00000141013.16	0.030834	46	1	0.03048	Adipose_Subcutaneous	0.1449	Stomach	45.0142	1.11533e-15	45.0142	-2.1638	2.1638	-1.67806	1.36044	1	0
intron_16_90035687_90036381	ENSG00000141013.16	0.030834	46	1	0.03048	Adipose_Subcutaneous	0.1449	Stomach	45.0142	1.11533e-15	45.0142	-2.1638	2.1638	-1.67806	1.36044	1	0
intron_16_90035687_90036381	ENSG00000141013.16	0.030834	46	1	0.03048	Adipose_Subcutaneous	0.1449	Stomach	45.0142	1.11533e-15	45.0142	-2.1638	2.1638	-1.67806	1.36044	1	0
intron_16_90035687_90036381	ENSG00000141013.16	0.030834	46	1	0.03048	Adipose_Subcutaneous	0.1449	Stomach	45.0142	1.11533e-15	45.0142	-2.1638	2.1638	-1.67806	1.36044	1	0
intron_16_90037848_90040300	ENSG00000141013.16	0.0849534	33	1	0.0310718	Artery_Aorta	0.09837	Adipose_Visceral_Omentum	32.0368	1.09982e-15	32.0368	-2.15615	1.66557	-1.60039	0.595306	1	0
intron_16_90037848_90040300	ENSG00000141013.16	0.0849534	33	1	0.0310718	Artery_Aorta	0.09837	Adipose_Visceral_Omentum	32.0368	1.09982e-15	32.0368	-2.15615	1.66557	-1.60039	0.595306	1	0
intron_16_90037848_90040300	ENSG00000141013.16	0.0849534	33	1	0.0310718	Artery_Aorta	0.09837	Adipose_Visceral_Omentum	32.0368	1.09982e-15	32.0368	-2.15615	1.66557	-1.60039	0.595306	1	0
intron_16_90037848_90040300	ENSG00000141013.16	0.0849534	33	1	0.0310718	Artery_Aorta	0.09837	Adipose_Visceral_Omentum	32.0368	1.09982e-15	32.0368	-2.15615	1.66557	-1.60039	0.595306	1	0
intron_16_90037848_90040300	ENSG00000141013.16	0.0849534	33	1	0.0310718	Artery_Aorta	0.09837	Adipose_Visceral_Omentum	32.0368	1.09982e-15	32.0368	-2.15615	1.66557	-1.60039	0.595306	1	0
intron_16_90038769_90040300	ENSG00000141013.16	0.0884548	6	1	0.0763958	Heart_Left_Ventricle	0.10929	Prostate	5.77834	6.75307e-17	5.77834	1.60139	1.77199	1.67332	0.054938	1	0
intron_16_90038769_90040300	ENSG00000141013.16	0.0884548	6	1	0.0763958	Heart_Left_Ventricle	0.10929	Prostate	5.77834	6.75307e-17	5.77834	1.60139	1.77199	1.67332	0.054938	1	0
intron_16_90042526_90043196	ENSG00000141013.16	0.563942	19	2	0.2647	Kidney_Cortex	0.9871	Colon_Transverse	17.1576	6.48551e-18	0.932081	-0.0500281	1.11535	0.18731	0.358815	2	0
intron_16_90042526_90043196	ENSG00000141013.16	0.563942	19	2	0.2647	Kidney_Cortex	0.9871	Colon_Transverse	17.1576	6.48551e-18	0.932081	-0.0500281	1.11535	0.18731	0.358815	2	0
intron_16_90042535_90043196	ENSG00000141013.16	0.592098	41	3	0.0918759	Lung	0.9871	Heart_Left_Ventricle	32.225	6.56055e-16	1.98286	-1.68558	0.678744	-0.283464	0.55273	3	0
intron_16_90042535_90043196	ENSG00000141013.16	0.592098	41	3	0.0918759	Lung	0.9871	Heart_Left_Ventricle	32.225	6.56055e-16	1.98286	-1.68558	0.678744	-0.283464	0.55273	3	0
intron_16_90042535_90043196	ENSG00000141013.16	0.592098	41	3	0.0918759	Lung	0.9871	Heart_Left_Ventricle	32.225	6.56055e-16	1.98286	-1.68558	0.678744	-0.283464	0.55273	3	0
intron_16_90042535_90043196	ENSG00000141013.16	0.592098	41	3	0.0918759	Lung	0.9871	Heart_Left_Ventricle	32.225	6.56055e-16	1.98286	-1.68558	0.678744	-0.283464	0.55273	3	0
intron_16_90042535_90043196	ENSG00000141013.16	0.592098	41	3	0.0918759	Lung	0.9871	Heart_Left_Ventricle	32.225	6.56055e-16	1.98286	-1.68558	0.678744	-0.283464	0.55273	3	0
intron_16_90042535_90043196	ENSG00000141013.16	0.592098	41	3	0.0918759	Lung	0.9871	Heart_Left_Ventricle	32.225	6.56055e-16	1.98286	-1.68558	0.678744	-0.283464	0.55273	3	0
intron_16_90102442_90105746	ENSG00000260528.4	0.228125	1	1	0.228125	Whole_Blood	0.228125	Whole_Blood	1	1	1	1.2052	1.2052	1.2052	NA	1	0
intron_16_90162654_90163764	ENSG00000260528.4	0.6239	1	1	0.6239	Whole_Blood	0.6239	Whole_Blood	1	1	1	-0.490331	-0.490331	-0.490331	NA	1	0
intron_16_90162978_90163764	ENSG00000260528.4	0.6854	1	1	0.6854	Whole_Blood	0.6854	Whole_Blood	1	1	1	0.405105	0.405105	0.405105	NA	1	0
intron_16_90163954_90165589	ENSG00000260528.4	0.5691	1	1	0.5691	Whole_Blood	0.5691	Whole_Blood	1	1	1	-0.569377	-0.569377	-0.569377	NA	1	0
intron_16_90163954_90165592	ENSG00000260528.4	0.5693	1	1	0.5693	Whole_Blood	0.5693	Whole_Blood	1	1	1	0.569083	0.569083	0.569083	NA	1	0
intron_16_90166073_90166167	ENSG00000260528.4	0.0480841	2	1	0.0480841	Testis	0.0480841	Testis	2	3.3547e-17	2	1.97662	1.97662	1.97662	0	1	0
intron_16_9093001_9102984	ENSG00000182831.11	0.384543	15	1	0.35775	Esophagus_Mucosa	0.4107	Adrenal_Gland	14.9435	2.66314e-17	14.9435	-0.919661	0.919661	0.745307	0.463094	1	0
intron_16_9093001_9102984	ENSG00000182831.11	0.384543	15	1	0.35775	Esophagus_Mucosa	0.4107	Adrenal_Gland	14.9435	2.66314e-17	14.9435	-0.919661	0.919661	0.745307	0.463094	1	0
intron_16_9093001_9102984	ENSG00000182831.11	0.384543	15	1	0.35775	Esophagus_Mucosa	0.4107	Adrenal_Gland	14.9435	2.66314e-17	14.9435	-0.919661	0.919661	0.745307	0.463094	1	0
intron_16_910012_910931	ENSG00000103227.18	0.2897	2	1	0.2897	Heart_Atrial_Appendage	0.2897	Heart_Atrial_Appendage	2	6.12164e-17	2	-1.05878	-1.05878	-1.05878	0	1	0
intron_16_9103259_9116668	ENSG00000182831.11	0.756699	19	3	0.4598	Minor_Salivary_Gland	0.6723	Adipose_Subcutaneous	17.0097	6.30575e-17	0.944	-0.666021	0.739176	0.248741	0.398336	3	0
intron_16_9103259_9116668	ENSG00000182831.11	0.756699	19	3	0.4598	Minor_Salivary_Gland	0.6723	Adipose_Subcutaneous	17.0097	6.30575e-17	0.944	-0.666021	0.739176	0.248741	0.398336	3	0
intron_16_9103259_9116668	ENSG00000182831.11	0.756699	19	3	0.4598	Minor_Salivary_Gland	0.6723	Adipose_Subcutaneous	17.0097	6.30575e-17	0.944	-0.666021	0.739176	0.248741	0.398336	3	0
intron_16_9103259_9116668	ENSG00000182831.11	0.756699	19	3	0.4598	Minor_Salivary_Gland	0.6723	Adipose_Subcutaneous	17.0097	6.30575e-17	0.944	-0.666021	0.739176	0.248741	0.398336	3	0
intron_16_911079_931642	ENSG00000103227.18	0.2897	10	1	0.2897	Brain_Anterior_cingulate_cortex_BA24	0.2897	Colon_Sigmoid	10	8.7866e-49	10	-1.05878	-1.05878	-1.05878	7.40149e-17	1	0
intron_16_911079_931642	ENSG00000103227.18	0.2897	10	1	0.2897	Brain_Anterior_cingulate_cortex_BA24	0.2897	Colon_Sigmoid	10	8.7866e-49	10	-1.05878	-1.05878	-1.05878	7.40149e-17	1	0
intron_16_911079_933991	ENSG00000103227.18	0.0870039	40	2	0.0377692	Heart_Atrial_Appendage	0.2897	Brain_Anterior_cingulate_cortex_BA24	35.5962	1.10417e-15	2.73341	-2.07735	1.48517	-1.49692	0.504035	2	0
intron_16_911079_933991	ENSG00000103227.18	0.0870039	40	2	0.0377692	Heart_Atrial_Appendage	0.2897	Brain_Anterior_cingulate_cortex_BA24	35.5962	1.10417e-15	2.73341	-2.07735	1.48517	-1.49692	0.504035	2	0
intron_16_911079_933991	ENSG00000103227.18	0.0870039	40	2	0.0377692	Heart_Atrial_Appendage	0.2897	Brain_Anterior_cingulate_cortex_BA24	35.5962	1.10417e-15	2.73341	-2.07735	1.48517	-1.49692	0.504035	2	0
intron_16_911079_933991	ENSG00000103227.18	0.0870039	40	2	0.0377692	Heart_Atrial_Appendage	0.2897	Brain_Anterior_cingulate_cortex_BA24	35.5962	1.10417e-15	2.73341	-2.07735	1.48517	-1.49692	0.504035	2	0
intron_16_911079_934244	ENSG00000103227.18	0.305477	49	3	0.0597712	Esophagus_Mucosa	0.8756	Adrenal_Gland	38.3915	1.23578e-15	3.16568	-1.43742	1.88248	1.22311	0.763731	3	0
intron_16_911079_934244	ENSG00000103227.18	0.305477	49	3	0.0597712	Esophagus_Mucosa	0.8756	Adrenal_Gland	38.3915	1.23578e-15	3.16568	-1.43742	1.88248	1.22311	0.763731	3	0
intron_16_911079_934244	ENSG00000103227.18	0.305477	49	3	0.0597712	Esophagus_Mucosa	0.8756	Adrenal_Gland	38.3915	1.23578e-15	3.16568	-1.43742	1.88248	1.22311	0.763731	3	0
intron_16_911079_934244	ENSG00000103227.18	0.305477	49	3	0.0597712	Esophagus_Mucosa	0.8756	Adrenal_Gland	38.3915	1.23578e-15	3.16568	-1.43742	1.88248	1.22311	0.763731	3	0
intron_16_911079_934244	ENSG00000103227.18	0.305477	49	3	0.0597712	Esophagus_Mucosa	0.8756	Adrenal_Gland	38.3915	1.23578e-15	3.16568	-1.43742	1.88248	1.22311	0.763731	3	0
intron_16_911079_934244	ENSG00000103227.18	0.305477	49	3	0.0597712	Esophagus_Mucosa	0.8756	Adrenal_Gland	38.3915	1.23578e-15	3.16568	-1.43742	1.88248	1.22311	0.763731	3	0
intron_16_911079_934244	ENSG00000103227.18	0.305477	49	3	0.0597712	Esophagus_Mucosa	0.8756	Adrenal_Gland	38.3915	1.23578e-15	3.16568	-1.43742	1.88248	1.22311	0.763731	3	0
intron_16_92725_93219	ENSG00000103148.15	0.324399	45	2	0.146847	Esophagus_Mucosa	0.3273	Adipose_Visceral_Omentum	41.6649	8.77674e-16	3.33512	-1.45076	-0.979567	-1.25313	0.18324	2	0
intron_16_92725_93219	ENSG00000103148.15	0.324399	45	2	0.146847	Esophagus_Mucosa	0.3273	Adipose_Visceral_Omentum	41.6649	8.77674e-16	3.33512	-1.45076	-0.979567	-1.25313	0.18324	2	0
intron_16_92725_93219	ENSG00000103148.15	0.324399	45	2	0.146847	Esophagus_Mucosa	0.3273	Adipose_Visceral_Omentum	41.6649	8.77674e-16	3.33512	-1.45076	-0.979567	-1.25313	0.18324	2	0
intron_16_92725_93219	ENSG00000103148.15	0.324399	45	2	0.146847	Esophagus_Mucosa	0.3273	Adipose_Visceral_Omentum	41.6649	8.77674e-16	3.33512	-1.45076	-0.979567	-1.25313	0.18324	2	0
intron_16_92725_93219	ENSG00000103148.15	0.324399	45	2	0.146847	Esophagus_Mucosa	0.3273	Adipose_Visceral_Omentum	41.6649	8.77674e-16	3.33512	-1.45076	-0.979567	-1.25313	0.18324	2	0
intron_16_93325_98145	ENSG00000103148.15	0.234241	36	1	0.2242	Adipose_Visceral_Omentum	0.895862	Adipose_Subcutaneous	35.8637	1.91993e-15	35.8637	0.13089	1.21544	1.18531	0.180758	1	0
intron_16_93325_98145	ENSG00000103148.15	0.234241	36	1	0.2242	Adipose_Visceral_Omentum	0.895862	Adipose_Subcutaneous	35.8637	1.91993e-15	35.8637	0.13089	1.21544	1.18531	0.180758	1	0
intron_16_93325_98145	ENSG00000103148.15	0.234241	36	1	0.2242	Adipose_Visceral_Omentum	0.895862	Adipose_Subcutaneous	35.8637	1.91993e-15	35.8637	0.13089	1.21544	1.18531	0.180758	1	0
intron_16_934145_934244	ENSG00000103227.18	0.39804	46	2	0.191	Colon_Sigmoid	0.408928	Testis	43.6031	9.0036e-16	2.37874	-1.30763	-0.825781	-1.07061	0.169338	2	0
intron_16_934145_934244	ENSG00000103227.18	0.39804	46	2	0.191	Colon_Sigmoid	0.408928	Testis	43.6031	9.0036e-16	2.37874	-1.30763	-0.825781	-1.07061	0.169338	2	0
intron_16_934145_934244	ENSG00000103227.18	0.39804	46	2	0.191	Colon_Sigmoid	0.408928	Testis	43.6031	9.0036e-16	2.37874	-1.30763	-0.825781	-1.07061	0.169338	2	0
intron_16_934145_934244	ENSG00000103227.18	0.39804	46	2	0.191	Colon_Sigmoid	0.408928	Testis	43.6031	9.0036e-16	2.37874	-1.30763	-0.825781	-1.07061	0.169338	2	0
intron_16_934145_934244	ENSG00000103227.18	0.39804	46	2	0.191	Colon_Sigmoid	0.408928	Testis	43.6031	9.0036e-16	2.37874	-1.30763	-0.825781	-1.07061	0.169338	2	0
intron_16_9542173_9546252	ENSG00000283003.1	0.8474	1	1	0.8474	Liver	0.8474	Liver	1	1	1	0.192437	0.192437	0.192437	NA	1	0
intron_16_9542173_9558993	ENSG00000283003.1	0.5573	1	1	0.5573	Liver	0.5573	Liver	1	1	1	0.586857	0.586857	0.586857	NA	1	0
intron_16_9546341_9558993	ENSG00000283003.1	0.7003	1	1	0.7003	Liver	0.7003	Liver	1	1	1	-0.384916	-0.384916	-0.384916	NA	1	0
intron_16_954666_970788	ENSG00000260807.6	0.164128	31	4	0.0292412	Heart_Atrial_Appendage	0.8684	Brain_Amygdala	14.2891	1.35649e-15	1.9368	-2.13716	2.18022	0.0548254	1.41057	4	0
intron_16_954666_970788	ENSG00000103227.18	0.164128	31	4	0.0292412	Heart_Atrial_Appendage	0.8684	Brain_Amygdala	14.2891	1.35649e-15	1.9368	-2.13716	2.18022	0.0548254	1.41057	4	0
intron_16_954666_970788	ENSG00000103227.18	0.164128	31	4	0.0292412	Heart_Atrial_Appendage	0.8684	Brain_Amygdala	14.2891	1.35649e-15	1.9368	-2.13716	2.18022	0.0548254	1.41057	4	0
intron_16_954666_970788	ENSG00000103227.18	0.164128	31	4	0.0292412	Heart_Atrial_Appendage	0.8684	Brain_Amygdala	14.2891	1.35649e-15	1.9368	-2.13716	2.18022	0.0548254	1.41057	4	0
intron_16_954666_970788	ENSG00000103227.18	0.164128	31	4	0.0292412	Heart_Atrial_Appendage	0.8684	Brain_Amygdala	14.2891	1.35649e-15	1.9368	-2.13716	2.18022	0.0548254	1.41057	4	0
intron_16_977093_979025	ENSG00000260807.6	0.0721884	4	1	0.04018	Brain_Frontal_Cortex_BA9	0.130297	Brain_Caudate_basal_ganglia	3.93126	3.70941e-17	3.93126	-2.05189	1.51293	-1.02595	1.71155	1	0
intron_16_977093_979025	ENSG00000103227.18	0.0721884	4	1	0.04018	Brain_Frontal_Cortex_BA9	0.130297	Brain_Caudate_basal_ganglia	3.93126	3.70941e-17	3.93126	-2.05189	1.51293	-1.02595	1.71155	1	0
intron_16_979110_979601	ENSG00000103227.18	0.309782	29	4	0.196409	Esophagus_Muscularis	0.908762	Brain_Anterior_cingulate_cortex_BA24	20.8559	5.70853e-16	1.34491	-1.29185	1.27559	-0.0264459	0.770648	4	0
intron_16_979110_979601	ENSG00000103227.18	0.309782	29	4	0.196409	Esophagus_Muscularis	0.908762	Brain_Anterior_cingulate_cortex_BA24	20.8559	5.70853e-16	1.34491	-1.29185	1.27559	-0.0264459	0.770648	4	0
intron_16_979110_979601	ENSG00000260807.6	0.309782	29	4	0.196409	Esophagus_Muscularis	0.908762	Brain_Anterior_cingulate_cortex_BA24	20.8559	5.70853e-16	1.34491	-1.29185	1.27559	-0.0264459	0.770648	4	0
intron_16_979110_979601	ENSG00000103227.18	0.309782	29	4	0.196409	Esophagus_Muscularis	0.908762	Brain_Anterior_cingulate_cortex_BA24	20.8559	5.70853e-16	1.34491	-1.29185	1.27559	-0.0264459	0.770648	4	0
intron_16_979758_981145	ENSG00000103227.18	0.0818867	20	2	0.0191068	Brain_Substantia_nigra	0.0382375	Brain_Cortex	18.8878	6.45332e-18	0.842364	2.0723	2.34344	2.1708	0.0973247	2	0
intron_16_979758_981145	ENSG00000260807.6	0.0818867	20	2	0.0191068	Brain_Substantia_nigra	0.0382375	Brain_Cortex	18.8878	6.45332e-18	0.842364	2.0723	2.34344	2.1708	0.0973247	2	0
intron_16_982344_983728	ENSG00000005513.9	0.561412	9	2	0.3846	Artery_Coronary	0.7462	Brain_Hypothalamus	8.11273	3.59924e-17	0.887268	-0.869452	-0.323654	-0.808808	0.181933	2	0
intron_17_10019897_10034111	ENSG00000007237.18	0.6319	14	1	0.6319	Colon_Sigmoid	0.6319	Whole_Blood	14	3.26245e-17	14	-0.479054	0.479054	0	0.497138	1	0
intron_17_10019897_10034111	ENSG00000007237.18	0.6319	14	1	0.6319	Colon_Sigmoid	0.6319	Whole_Blood	14	3.26245e-17	14	-0.479054	0.479054	0	0.497138	1	0
intron_17_10019897_10034111	ENSG00000007237.18	0.6319	14	1	0.6319	Colon_Sigmoid	0.6319	Whole_Blood	14	3.26245e-17	14	-0.479054	0.479054	0	0.497138	1	0
intron_17_10019897_10036434	ENSG00000007237.18	0.5094	1	1	0.5094	Heart_Left_Ventricle	0.5094	Heart_Left_Ventricle	1	1	1	0.659772	0.659772	0.659772	NA	1	0
intron_17_10019897_10198208	ENSG00000007237.18	0.5094	1	1	0.5094	Heart_Left_Ventricle	0.5094	Heart_Left_Ventricle	1	1	1	-0.659772	-0.659772	-0.659772	NA	1	0
intron_17_1006120_1007165	ENSG00000159842.14	0.678258	34	1	0.41069	Lung	0.706863	Adrenal_Gland	32.9464	1.26645e-15	32.9464	-0.822681	0.432057	-0.383552	0.163772	1	0
intron_17_1006120_1007165	ENSG00000159842.14	0.678258	34	1	0.41069	Lung	0.706863	Adrenal_Gland	32.9464	1.26645e-15	32.9464	-0.822681	0.432057	-0.383552	0.163772	1	0
intron_17_1006120_1007165	ENSG00000159842.14	0.678258	34	1	0.41069	Lung	0.706863	Adrenal_Gland	32.9464	1.26645e-15	32.9464	-0.822681	0.432057	-0.383552	0.163772	1	0
intron_17_1006120_1007165	ENSG00000159842.14	0.678258	34	1	0.41069	Lung	0.706863	Adrenal_Gland	32.9464	1.26645e-15	32.9464	-0.822681	0.432057	-0.383552	0.163772	1	0
intron_17_1006120_1007165	ENSG00000159842.14	0.678258	34	1	0.41069	Lung	0.706863	Adrenal_Gland	32.9464	1.26645e-15	32.9464	-0.822681	0.432057	-0.383552	0.163772	1	0
intron_17_1006169_1007165	ENSG00000159842.14	0.650572	26	1	0.327013	Lung	0.6657	Adipose_Subcutaneous	25.8918	4.71049e-16	25.8918	0.432057	0.980148	0.453137	0.10749	1	0
intron_17_1006169_1007165	ENSG00000159842.14	0.650572	26	1	0.327013	Lung	0.6657	Adipose_Subcutaneous	25.8918	4.71049e-16	25.8918	0.432057	0.980148	0.453137	0.10749	1	0
intron_17_1006169_1007165	ENSG00000159842.14	0.650572	26	1	0.327013	Lung	0.6657	Adipose_Subcutaneous	25.8918	4.71049e-16	25.8918	0.432057	0.980148	0.453137	0.10749	1	0
intron_17_1007312_1009679	ENSG00000159842.14	0.162392	25	3	0.04695	Artery_Tibial	0.996672	Skin_Not_Sun_Exposed_Suprapubic	19.4484	1.03785e-17	0.687543	-1.98675	0.59746	-0.282638	0.818281	3	0
intron_17_1007312_1009679	ENSG00000159842.14	0.162392	25	3	0.04695	Artery_Tibial	0.996672	Skin_Not_Sun_Exposed_Suprapubic	19.4484	1.03785e-17	0.687543	-1.98675	0.59746	-0.282638	0.818281	3	0
intron_17_1007312_1009679	ENSG00000159842.14	0.162392	25	3	0.04695	Artery_Tibial	0.996672	Skin_Not_Sun_Exposed_Suprapubic	19.4484	1.03785e-17	0.687543	-1.98675	0.59746	-0.282638	0.818281	3	0
intron_17_1007312_1009679	ENSG00000159842.14	0.162392	25	3	0.04695	Artery_Tibial	0.996672	Skin_Not_Sun_Exposed_Suprapubic	19.4484	1.03785e-17	0.687543	-1.98675	0.59746	-0.282638	0.818281	3	0
intron_17_1010863_1011145	ENSG00000159842.14	0.888576	18	2	0.673105	Spleen	0.6862	Prostate	17.208	2.14026e-17	0.792027	0.404017	0.42189	0.40501	0.00421271	2	0
intron_17_1010863_1011145	ENSG00000159842.14	0.888576	18	2	0.673105	Spleen	0.6862	Prostate	17.208	2.14026e-17	0.792027	0.404017	0.42189	0.40501	0.00421271	2	0
intron_17_1010863_1011846	ENSG00000159842.14	0.6862	15	1	0.6862	Esophagus_Mucosa	0.6862	Brain_Caudate_basal_ganglia	15	4.46752e-18	15	-0.404017	-0.404017	-0.404017	4.92054e-17	1	0
intron_17_1011388_1011846	ENSG00000159842.14	0.689293	24	3	0.3165	Artery_Aorta	0.972585	Vagina	17.613	4.07291e-18	0.759276	-1.00168	0.463003	-0.0440771	0.580603	3	0
intron_17_1011388_1011846	ENSG00000159842.14	0.689293	24	3	0.3165	Artery_Aorta	0.972585	Vagina	17.613	4.07291e-18	0.759276	-1.00168	0.463003	-0.0440771	0.580603	3	0
intron_17_1011388_1011846	ENSG00000159842.14	0.689293	24	3	0.3165	Artery_Aorta	0.972585	Vagina	17.613	4.07291e-18	0.759276	-1.00168	0.463003	-0.0440771	0.580603	3	0
intron_17_1011388_1011846	ENSG00000159842.14	0.689293	24	3	0.3165	Artery_Aorta	0.972585	Vagina	17.613	4.07291e-18	0.759276	-1.00168	0.463003	-0.0440771	0.580603	3	0
intron_17_1011661_1011846	ENSG00000159842.14	0.374079	40	2	0.201162	Ovary	0.42674	Vagina	37.4406	8.1613e-16	2.53551	0.794783	1.27825	1.06401	0.121368	2	0
intron_17_1011661_1011846	ENSG00000159842.14	0.374079	40	2	0.201162	Ovary	0.42674	Vagina	37.4406	8.1613e-16	2.53551	0.794783	1.27825	1.06401	0.121368	2	0
intron_17_1011661_1011846	ENSG00000159842.14	0.374079	40	2	0.201162	Ovary	0.42674	Vagina	37.4406	8.1613e-16	2.53551	0.794783	1.27825	1.06401	0.121368	2	0
intron_17_1011661_1011846	ENSG00000159842.14	0.374079	40	2	0.201162	Ovary	0.42674	Vagina	37.4406	8.1613e-16	2.53551	0.794783	1.27825	1.06401	0.121368	2	0
intron_17_1011985_1012474	ENSG00000159842.14	0.607533	32	2	0.3165	Brain_Cerebellum	0.9824	Adipose_Subcutaneous	23.4307	9.5419e-16	8.56933	-1.00168	1.00168	0.670828	0.535143	2	0
intron_17_1011985_1012474	ENSG00000159842.14	0.607533	32	2	0.3165	Brain_Cerebellum	0.9824	Adipose_Subcutaneous	23.4307	9.5419e-16	8.56933	-1.00168	1.00168	0.670828	0.535143	2	0
intron_17_1011985_1012474	ENSG00000159842.14	0.607533	32	2	0.3165	Brain_Cerebellum	0.9824	Adipose_Subcutaneous	23.4307	9.5419e-16	8.56933	-1.00168	1.00168	0.670828	0.535143	2	0
intron_17_1011985_1012474	ENSG00000159842.14	0.607533	32	2	0.3165	Brain_Cerebellum	0.9824	Adipose_Subcutaneous	23.4307	9.5419e-16	8.56933	-1.00168	1.00168	0.670828	0.535143	2	0
intron_17_1011985_1012474	ENSG00000159842.14	0.607533	32	2	0.3165	Brain_Cerebellum	0.9824	Adipose_Subcutaneous	23.4307	9.5419e-16	8.56933	-1.00168	1.00168	0.670828	0.535143	2	0
intron_17_1013164_1031598	ENSG00000159842.14	0.000741411	11	6	7.28947e-06	Esophagus_Muscularis	0.146	Esophagus_Gastroesophageal_Junction	6.42907	2.25831e-17	0.282657	1.45381	4.48506	2.2117	0.997895	6	0
intron_17_1013164_1050050	ENSG00000159842.14	0.00133805	32	4	1.159e-05	Esophagus_Muscularis	0.7666	Artery_Coronary	22.369	6.88955e-16	1.04204	-4.38516	-0.296825	-0.884171	1.1153	4	0
intron_17_1013164_1050050	ENSG00000159842.14	0.00133805	32	4	1.159e-05	Esophagus_Muscularis	0.7666	Artery_Coronary	22.369	6.88955e-16	1.04204	-4.38516	-0.296825	-0.884171	1.1153	4	0
intron_17_1013164_1050050	ENSG00000159842.14	0.00133805	32	4	1.159e-05	Esophagus_Muscularis	0.7666	Artery_Coronary	22.369	6.88955e-16	1.04204	-4.38516	-0.296825	-0.884171	1.1153	4	0
intron_17_1013164_1050050	ENSG00000159842.14	0.00133805	32	4	1.159e-05	Esophagus_Muscularis	0.7666	Artery_Coronary	22.369	6.88955e-16	1.04204	-4.38516	-0.296825	-0.884171	1.1153	4	0
intron_17_10317867_10318455	ENSG00000273388.1	0.335625	6	2	0.187078	Uterus	0.9917	Cells_Cultured_fibroblasts	5.29839	9.25368e-18	0.701611	-1.31927	1.04483	0.323401	0.89039	2	0
intron_17_10317867_10318455	ENSG00000273388.1	0.335625	6	2	0.187078	Uterus	0.9917	Cells_Cultured_fibroblasts	5.29839	9.25368e-18	0.701611	-1.31927	1.04483	0.323401	0.89039	2	0
intron_17_10318549_10320392	ENSG00000273388.1	0.2961	5	1	0.2961	Breast_Mammary_Tissue	0.2961	Artery_Coronary	5	3.83235e-49	5	-1.04483	-1.04483	-1.04483	1.57009e-16	1	0
intron_17_10318549_10320392	ENSG00000273388.1	0.2961	5	1	0.2961	Breast_Mammary_Tissue	0.2961	Artery_Coronary	5	3.83235e-49	5	-1.04483	-1.04483	-1.04483	1.57009e-16	1	0
intron_17_10320512_10406148	ENSG00000264067.1	0.2156	2	1	0.2156	Artery_Coronary	0.2156	Artery_Coronary	2	3.3547e-17	2	-1.23831	-1.23831	-1.23831	0	1	0
intron_17_1056109_1056998	ENSG00000159842.14	0.011171	17	2	0.00477295	Artery_Aorta	0.07287	Artery_Coronary	14.0695	2.72437e-18	2.93047	1.79364	2.82197	2.50269	0.342148	2	0
intron_17_1056109_1056998	ENSG00000159842.14	0.011171	17	2	0.00477295	Artery_Aorta	0.07287	Artery_Coronary	14.0695	2.72437e-18	2.93047	1.79364	2.82197	2.50269	0.342148	2	0
intron_17_1056109_1056998	ENSG00000159842.14	0.011171	17	2	0.00477295	Artery_Aorta	0.07287	Artery_Coronary	14.0695	2.72437e-18	2.93047	1.79364	2.82197	2.50269	0.342148	2	0
intron_17_1057102_1057970	ENSG00000159842.14	0.112	10	1	0.112	Nerve_Tibial	0.112	Adipose_Visceral_Omentum	10	1.05868e-17	10	-1.58927	-1.58927	-1.58927	2.66864e-16	1	0
intron_17_1058867_1067077	ENSG00000159842.14	0.0203561	21	3	0.04977	Minor_Salivary_Gland	0.05554	Adipose_Subcutaneous	10.4394	9.79304e-18	0.666459	-1.96194	1.96194	-1.38464	1.39357	3	0
intron_17_1058867_1067077	ENSG00000159842.14	0.0203561	21	3	0.04977	Minor_Salivary_Gland	0.05554	Adipose_Subcutaneous	10.4394	9.79304e-18	0.666459	-1.96194	1.96194	-1.38464	1.39357	3	0
intron_17_1058867_1067077	ENSG00000159842.14	0.0203561	21	3	0.04977	Minor_Salivary_Gland	0.05554	Adipose_Subcutaneous	10.4394	9.79304e-18	0.666459	-1.96194	1.96194	-1.38464	1.39357	3	0
intron_17_10646032_10647182	ENSG00000109063.14	0.7034	18	1	0.7034	Brain_Cerebellum	0.7034	Adipose_Visceral_Omentum	18	1.68196e-17	18	-0.380735	0.380735	0.126912	0.369367	1	0
intron_17_10647280_10647363	ENSG00000109063.14	0.699763	9	1	0.6953	Nerve_Tibial	0.7594	Pituitary	8.86087	6.23299e-21	8.86087	0.306269	0.391673	0.382183	0.028468	1	0
intron_17_10695831_10697235	ENSG00000133028.10	0.912186	16	1	0.9049	Artery_Aorta	0.9155	Brain_Putamen_basal_ganglia	16	6.03608e-18	16	-0.119474	0.106104	-0.0970189	0.0545315	1	0
intron_17_10695831_10697235	ENSG00000133028.10	0.912186	16	1	0.9049	Artery_Aorta	0.9155	Brain_Putamen_basal_ganglia	16	6.03608e-18	16	-0.119474	0.106104	-0.0970189	0.0545315	1	0
intron_17_10695831_10697235	ENSG00000133028.10	0.912186	16	1	0.9049	Artery_Aorta	0.9155	Brain_Putamen_basal_ganglia	16	6.03608e-18	16	-0.119474	0.106104	-0.0970189	0.0545315	1	0
intron_17_10704170_10713126	ENSG00000187824.8	0.967554	17	1	0.8305	Liver	0.966081	Adipose_Subcutaneous	16.7757	7.26508e-17	16.7757	-0.21406	0.0921803	-0.0399039	0.108154	1	0
intron_17_10704170_10713126	ENSG00000187824.8	0.967554	17	1	0.8305	Liver	0.966081	Adipose_Subcutaneous	16.7757	7.26508e-17	16.7757	-0.21406	0.0921803	-0.0399039	0.108154	1	0
intron_17_10706550_10710834	ENSG00000170222.11	0.979448	24	1	0.9401	Adipose_Visceral_Omentum	0.9542	Artery_Coronary	23.7317	2.83514e-18	23.7317	-0.0751442	0.0751442	-0.00552406	0.0702959	1	0
intron_17_10706550_10710834	ENSG00000170222.11	0.979448	24	1	0.9401	Adipose_Visceral_Omentum	0.9542	Artery_Coronary	23.7317	2.83514e-18	23.7317	-0.0751442	0.0751442	-0.00552406	0.0702959	1	0
intron_17_10706550_10710834	ENSG00000170222.11	0.979448	24	1	0.9401	Adipose_Visceral_Omentum	0.9542	Artery_Coronary	23.7317	2.83514e-18	23.7317	-0.0751442	0.0751442	-0.00552406	0.0702959	1	0
intron_17_10712390_10713126	ENSG00000187824.8	0.907946	26	1	0.8537	Spleen	0.9519	Artery_Tibial	25.9284	1.47868e-15	25.9284	-0.1844	-0.060321	-0.115477	0.0574915	1	0
intron_17_10712390_10713126	ENSG00000187824.8	0.907946	26	1	0.8537	Spleen	0.9519	Artery_Tibial	25.9284	1.47868e-15	25.9284	-0.1844	-0.060321	-0.115477	0.0574915	1	0
intron_17_10712390_10713126	ENSG00000187824.8	0.907946	26	1	0.8537	Spleen	0.9519	Artery_Tibial	25.9284	1.47868e-15	25.9284	-0.1844	-0.060321	-0.115477	0.0574915	1	0
intron_17_10712390_10713126	ENSG00000187824.8	0.907946	26	1	0.8537	Spleen	0.9519	Artery_Tibial	25.9284	1.47868e-15	25.9284	-0.1844	-0.060321	-0.115477	0.0574915	1	0
intron_17_10713267_10715366	ENSG00000187824.8	0.945597	20	1	0.8583	Small_Intestine_Terminal_Ileum	0.958811	Thyroid	19.8486	3.74213e-18	19.8486	-0.178539	0.0921803	-0.0675677	0.124423	1	0
intron_17_10713267_10715366	ENSG00000187824.8	0.945597	20	1	0.8583	Small_Intestine_Terminal_Ileum	0.958811	Thyroid	19.8486	3.74213e-18	19.8486	-0.178539	0.0921803	-0.0675677	0.124423	1	0
intron_17_10713267_10715366	ENSG00000187824.8	0.945597	20	1	0.8583	Small_Intestine_Terminal_Ileum	0.958811	Thyroid	19.8486	3.74213e-18	19.8486	-0.178539	0.0921803	-0.0675677	0.124423	1	0
intron_17_10713267_10723270	ENSG00000187824.8	0.982766	24	1	0.8479	Muscle_Skeletal	0.944	Artery_Tibial	23.8292	1.69613e-17	23.8292	-0.191799	0.0921803	-0.0213263	0.125855	1	0
intron_17_10713267_10723270	ENSG00000187824.8	0.982766	24	1	0.8479	Muscle_Skeletal	0.944	Artery_Tibial	23.8292	1.69613e-17	23.8292	-0.191799	0.0921803	-0.0213263	0.125855	1	0
intron_17_10715588_10723270	ENSG00000187824.8	0.947624	47	2	0.773237	Cells_EBV-transformed_lymphocytes	0.994517	Brain_Putamen_basal_ganglia	44.8117	5.79214e-16	2.10416	-0.288144	0.170522	0.0121908	0.107595	2	0
intron_17_10715588_10723270	ENSG00000187824.8	0.947624	47	2	0.773237	Cells_EBV-transformed_lymphocytes	0.994517	Brain_Putamen_basal_ganglia	44.8117	5.79214e-16	2.10416	-0.288144	0.170522	0.0121908	0.107595	2	0
intron_17_10715588_10723270	ENSG00000187824.8	0.947624	47	2	0.773237	Cells_EBV-transformed_lymphocytes	0.994517	Brain_Putamen_basal_ganglia	44.8117	5.79214e-16	2.10416	-0.288144	0.170522	0.0121908	0.107595	2	0
intron_17_10715588_10723270	ENSG00000187824.8	0.947624	47	2	0.773237	Cells_EBV-transformed_lymphocytes	0.994517	Brain_Putamen_basal_ganglia	44.8117	5.79214e-16	2.10416	-0.288144	0.170522	0.0121908	0.107595	2	0
intron_17_10715588_10723270	ENSG00000187824.8	0.947624	47	2	0.773237	Cells_EBV-transformed_lymphocytes	0.994517	Brain_Putamen_basal_ganglia	44.8117	5.79214e-16	2.10416	-0.288144	0.170522	0.0121908	0.107595	2	0
intron_17_10715588_10723270	ENSG00000187824.8	0.947624	47	2	0.773237	Cells_EBV-transformed_lymphocytes	0.994517	Brain_Putamen_basal_ganglia	44.8117	5.79214e-16	2.10416	-0.288144	0.170522	0.0121908	0.107595	2	0
intron_17_10715588_10725011	ENSG00000187824.8	0.940226	9	1	0.8708	Adipose_Visceral_Omentum	0.987465	Prostate	9	5.91738e-33	9	-0.162642	-0.0157106	-0.0749855	0.043113	1	0
intron_17_10715588_10725011	ENSG00000187824.8	0.940226	9	1	0.8708	Adipose_Visceral_Omentum	0.987465	Prostate	9	5.91738e-33	9	-0.162642	-0.0157106	-0.0749855	0.043113	1	0
intron_17_10715588_10725011	ENSG00000187824.8	0.940226	9	1	0.8708	Adipose_Visceral_Omentum	0.987465	Prostate	9	5.91738e-33	9	-0.162642	-0.0157106	-0.0749855	0.043113	1	0
intron_17_10723329_10724455	ENSG00000187824.8	0.848615	8	2	0.566602	Colon_Transverse	0.962371	Colon_Sigmoid	6.98169	2.95349e-17	1.0182	0.0471791	0.573063	0.499943	0.18355	2	0
intron_17_10723329_10724455	ENSG00000187824.8	0.848615	8	2	0.566602	Colon_Transverse	0.962371	Colon_Sigmoid	6.98169	2.95349e-17	1.0182	0.0471791	0.573063	0.499943	0.18355	2	0
intron_17_10723329_10725011	ENSG00000187824.8	0.867157	47	2	0.689947	Pancreas	0.993017	Esophagus_Muscularis	44.7215	1.21027e-15	2.22617	-0.398927	0.0471791	-0.0730092	0.125523	2	0
intron_17_10723329_10725011	ENSG00000187824.8	0.867157	47	2	0.689947	Pancreas	0.993017	Esophagus_Muscularis	44.7215	1.21027e-15	2.22617	-0.398927	0.0471791	-0.0730092	0.125523	2	0
intron_17_10723329_10725011	ENSG00000187824.8	0.867157	47	2	0.689947	Pancreas	0.993017	Esophagus_Muscularis	44.7215	1.21027e-15	2.22617	-0.398927	0.0471791	-0.0730092	0.125523	2	0
intron_17_10723329_10725011	ENSG00000187824.8	0.867157	47	2	0.689947	Pancreas	0.993017	Esophagus_Muscularis	44.7215	1.21027e-15	2.22617	-0.398927	0.0471791	-0.0730092	0.125523	2	0
intron_17_10723329_10725011	ENSG00000187824.8	0.867157	47	2	0.689947	Pancreas	0.993017	Esophagus_Muscularis	44.7215	1.21027e-15	2.22617	-0.398927	0.0471791	-0.0730092	0.125523	2	0
intron_17_10723329_10725011	ENSG00000187824.8	0.867157	47	2	0.689947	Pancreas	0.993017	Esophagus_Muscularis	44.7215	1.21027e-15	2.22617	-0.398927	0.0471791	-0.0730092	0.125523	2	0
intron_17_10724552_10725011	ENSG00000187824.8	0.567931	1	1	0.567931	Liver	0.567931	Liver	1	1	1	0.571101	0.571101	0.571101	NA	1	0
intron_17_10726264_10729031	ENSG00000187824.8	0.893877	14	1	0.8612	Brain_Cerebellum	0.9123	Adipose_Subcutaneous	13.963	3.33565e-17	13.963	-0.174847	0.174847	-0.0018678	0.141959	1	0
intron_17_10726264_10729031	ENSG00000187824.8	0.893877	14	1	0.8612	Brain_Cerebellum	0.9123	Adipose_Subcutaneous	13.963	3.33565e-17	13.963	-0.174847	0.174847	-0.0018678	0.141959	1	0
intron_17_10726264_10729031	ENSG00000187824.8	0.893877	14	1	0.8612	Brain_Cerebellum	0.9123	Adipose_Subcutaneous	13.963	3.33565e-17	13.963	-0.174847	0.174847	-0.0018678	0.141959	1	0
intron_17_10726264_10729780	ENSG00000187824.8	0.866124	27	1	0.8147	Brain_Anterior_cingulate_cortex_BA24	0.9123	Adrenal_Gland	26.925	6.24703e-16	26.925	-0.234367	0.234367	0.00149039	0.179928	1	0
intron_17_10726264_10729780	ENSG00000187824.8	0.866124	27	1	0.8147	Brain_Anterior_cingulate_cortex_BA24	0.9123	Adrenal_Gland	26.925	6.24703e-16	26.925	-0.234367	0.234367	0.00149039	0.179928	1	0
intron_17_10729060_10729780	ENSG00000187824.8	0.78018	38	2	0.5829	Artery_Tibial	0.997507	Testis	27.7406	6.36973e-16	10.072	-0.549154	0.549154	0.108914	0.415559	2	0
intron_17_10729060_10729780	ENSG00000187824.8	0.78018	38	2	0.5829	Artery_Tibial	0.997507	Testis	27.7406	6.36973e-16	10.072	-0.549154	0.549154	0.108914	0.415559	2	0
intron_17_10729060_10729780	ENSG00000187824.8	0.78018	38	2	0.5829	Artery_Tibial	0.997507	Testis	27.7406	6.36973e-16	10.072	-0.549154	0.549154	0.108914	0.415559	2	0
intron_17_10729060_10729780	ENSG00000187824.8	0.78018	38	2	0.5829	Artery_Tibial	0.997507	Testis	27.7406	6.36973e-16	10.072	-0.549154	0.549154	0.108914	0.415559	2	0
intron_17_10729060_10729780	ENSG00000187824.8	0.78018	38	2	0.5829	Artery_Tibial	0.997507	Testis	27.7406	6.36973e-16	10.072	-0.549154	0.549154	0.108914	0.415559	2	0
intron_17_10729876_10736602	ENSG00000263400.6	0.7159	1	1	0.7159	Liver	0.7159	Liver	1	1	1	-0.363944	-0.363944	-0.363944	NA	1	0
intron_17_10729876_10754229	ENSG00000263400.6	0.711514	28	1	0.6457	Adrenal_Gland	0.789	Uterus	27.0803	1.06735e-15	27.0803	-0.459744	-0.267609	-0.363827	0.0591857	1	0
intron_17_10729876_10754229	ENSG00000263400.6	0.711514	28	1	0.6457	Adrenal_Gland	0.789	Uterus	27.0803	1.06735e-15	27.0803	-0.459744	-0.267609	-0.363827	0.0591857	1	0
intron_17_10729876_10754229	ENSG00000263508.5	0.711514	28	1	0.6457	Adrenal_Gland	0.789	Uterus	27.0803	1.06735e-15	27.0803	-0.459744	-0.267609	-0.363827	0.0591857	1	0
intron_17_10729876_10754229	ENSG00000263400.6	0.711514	28	1	0.6457	Adrenal_Gland	0.789	Uterus	27.0803	1.06735e-15	27.0803	-0.459744	-0.267609	-0.363827	0.0591857	1	0
intron_17_10729876_10754229	ENSG00000263400.6	0.711514	28	1	0.6457	Adrenal_Gland	0.789	Uterus	27.0803	1.06735e-15	27.0803	-0.459744	-0.267609	-0.363827	0.0591857	1	0
intron_17_10729900_10754229	ENSG00000263400.6	0.7159	3	1	0.7159	Adrenal_Gland	0.7159	Adrenal_Gland	3	4.79508e-17	3	-0.363944	-0.363944	-0.363944	0	1	0
intron_17_1073677_1079330	ENSG00000159842.14	0.684303	34	2	0.236194	Nerve_Tibial	0.7004	Artery_Coronary	29.501	4.92799e-16	3.93312	-0.4126	1.18455	0.455608	0.278438	2	0
intron_17_1073677_1079330	ENSG00000159842.14	0.684303	34	2	0.236194	Nerve_Tibial	0.7004	Artery_Coronary	29.501	4.92799e-16	3.93312	-0.4126	1.18455	0.455608	0.278438	2	0
intron_17_1073677_1079330	ENSG00000159842.14	0.684303	34	2	0.236194	Nerve_Tibial	0.7004	Artery_Coronary	29.501	4.92799e-16	3.93312	-0.4126	1.18455	0.455608	0.278438	2	0
intron_17_1073677_1079330	ENSG00000159842.14	0.684303	34	2	0.236194	Nerve_Tibial	0.7004	Artery_Coronary	29.501	4.92799e-16	3.93312	-0.4126	1.18455	0.455608	0.278438	2	0
intron_17_1073677_1079330	ENSG00000159842.14	0.684303	34	2	0.236194	Nerve_Tibial	0.7004	Artery_Coronary	29.501	4.92799e-16	3.93312	-0.4126	1.18455	0.455608	0.278438	2	0
intron_17_10754362_10802399	ENSG00000263508.5	0.8606	1	1	0.8606	Adipose_Visceral_Omentum	0.8606	Adipose_Visceral_Omentum	1	1	1	0.17561	0.17561	0.17561	NA	1	0
intron_17_10754362_10802399	ENSG00000263400.6	0.8606	1	1	0.8606	Adipose_Visceral_Omentum	0.8606	Adipose_Visceral_Omentum	1	1	1	0.17561	0.17561	0.17561	NA	1	0
intron_17_10878524_10880472	ENSG00000263508.5	0.452879	6	1	0.3535	Breast_Mammary_Tissue	0.5082	Adipose_Visceral_Omentum	5.99538	3.18696e-17	5.99538	0.661643	0.927822	0.750369	0.137454	1	0
intron_17_10878524_10880472	ENSG00000263400.6	0.452879	6	1	0.3535	Breast_Mammary_Tissue	0.5082	Adipose_Visceral_Omentum	5.99538	3.18696e-17	5.99538	0.661643	0.927822	0.750369	0.137454	1	0
intron_17_10878524_10880472	ENSG00000263400.6	0.452879	6	1	0.3535	Breast_Mammary_Tissue	0.5082	Adipose_Visceral_Omentum	5.99538	3.18696e-17	5.99538	0.661643	0.927822	0.750369	0.137454	1	0
intron_17_10878524_10880472	ENSG00000263508.5	0.452879	6	1	0.3535	Breast_Mammary_Tissue	0.5082	Adipose_Visceral_Omentum	5.99538	3.18696e-17	5.99538	0.661643	0.927822	0.750369	0.137454	1	0
intron_17_1091850_1100637	ENSG00000159842.14	0.3489	4	1	0.3489	Brain_Substantia_nigra	0.3489	Skin_Not_Sun_Exposed_Suprapubic	4	3.92663e-80	4	-0.936725	0.936725	-0.468363	0.936725	1	0
intron_17_1095205_1095296	ENSG00000159842.14	0.3675	4	1	0.3675	Colon_Transverse	0.3675	Whole_Blood	4	2.08956e-16	4	-0.901166	-0.901166	-0.901166	2.22045e-16	1	0
intron_17_1100735_1104129	ENSG00000159842.14	0.7709	2	1	0.7709	Heart_Atrial_Appendage	0.7709	Heart_Atrial_Appendage	2	2.86051e-16	2	0.291198	0.291198	0.291198	0	1	0
intron_17_1100735_1104129	ENSG00000159842.14	0.7709	2	1	0.7709	Heart_Atrial_Appendage	0.7709	Heart_Atrial_Appendage	2	2.86051e-16	2	0.291198	0.291198	0.291198	0	1	0
intron_17_1100735_1108934	ENSG00000159842.14	0.0645149	5	2	0.02158	Artery_Aorta	0.9049	Adipose_Subcutaneous	4.07614	9.33123e-49	0.923864	-2.29768	2.29768	0.0238948	2.2983	2	0
intron_17_1125367_1179667	ENSG00000159842.14	0.716667	12	3	0.2811	Esophagus_Muscularis	0.8698	Pituitary	10.4957	4.34488e-18	0.409373	0.163913	1.07785	0.860549	0.305477	3	0
intron_17_1125367_1179667	ENSG00000159842.14	0.716667	12	3	0.2811	Esophagus_Muscularis	0.8698	Pituitary	10.4957	4.34488e-18	0.409373	0.163913	1.07785	0.860549	0.305477	3	0
intron_17_1125367_1186800	ENSG00000159842.14	0.6326	3	1	0.6326	Adipose_Subcutaneous	0.6326	Adipose_Subcutaneous	3	2.11126e-48	3	-0.478071	-0.478071	-0.478071	0	1	0
intron_17_11263526_11379414	ENSG00000188803.14	0.425389	13	5	0.1508	Stomach	0.573334	Uterus	5.86009	6.59435e-18	0.516078	-1.24492	1.43671	-0.58773	0.866979	5	0
intron_17_11263526_11379414	ENSG00000188803.14	0.425389	13	5	0.1508	Stomach	0.573334	Uterus	5.86009	6.59435e-18	0.516078	-1.24492	1.43671	-0.58773	0.866979	5	0
intron_17_1154238_1179667	ENSG00000159842.14	0.359792	8	3	0.161889	Heart_Left_Ventricle	0.5702	Adipose_Subcutaneous	5.3612	6.88521e-17	0.622276	-1.39875	0.907013	0.250101	0.942197	3	0
intron_17_1154238_1179667	ENSG00000159842.14	0.359792	8	3	0.161889	Heart_Left_Ventricle	0.5702	Adipose_Subcutaneous	5.3612	6.88521e-17	0.622276	-1.39875	0.907013	0.250101	0.942197	3	0
intron_17_1154238_1179667	ENSG00000159842.14	0.359792	8	3	0.161889	Heart_Left_Ventricle	0.5702	Adipose_Subcutaneous	5.3612	6.88521e-17	0.622276	-1.39875	0.907013	0.250101	0.942197	3	0
intron_17_11978744_11983297	ENSG00000266368.1	0.2591	9	1	0.2591	Adipose_Visceral_Omentum	0.2591	Adipose_Visceral_Omentum	9	5.6029e-34	9	-1.12852	1.12852	0.877738	0.752347	1	0
intron_17_11978744_11983297	ENSG00000154957.13	0.2591	9	1	0.2591	Adipose_Visceral_Omentum	0.2591	Adipose_Visceral_Omentum	9	5.6029e-34	9	-1.12852	1.12852	0.877738	0.752347	1	0
intron_17_11978744_11983297	ENSG00000154957.13	0.2591	9	1	0.2591	Adipose_Visceral_Omentum	0.2591	Adipose_Visceral_Omentum	9	5.6029e-34	9	-1.12852	1.12852	0.877738	0.752347	1	0
intron_17_11983407_11984113	ENSG00000154957.13	0.294756	39	2	0.116338	Uterus	0.422887	Colon_Sigmoid	33.5322	9.48434e-16	5.46784	-1.57033	1.20978	-1.10525	0.759516	2	0
intron_17_11983407_11984113	ENSG00000266368.1	0.294756	39	2	0.116338	Uterus	0.422887	Colon_Sigmoid	33.5322	9.48434e-16	5.46784	-1.57033	1.20978	-1.10525	0.759516	2	0
intron_17_11983407_11984113	ENSG00000154957.13	0.294756	39	2	0.116338	Uterus	0.422887	Colon_Sigmoid	33.5322	9.48434e-16	5.46784	-1.57033	1.20978	-1.10525	0.759516	2	0
intron_17_11983407_11984113	ENSG00000154957.13	0.294756	39	2	0.116338	Uterus	0.422887	Colon_Sigmoid	33.5322	9.48434e-16	5.46784	-1.57033	1.20978	-1.10525	0.759516	2	0
intron_17_11983407_11984113	ENSG00000266368.1	0.294756	39	2	0.116338	Uterus	0.422887	Colon_Sigmoid	33.5322	9.48434e-16	5.46784	-1.57033	1.20978	-1.10525	0.759516	2	0
intron_17_11983407_11984113	ENSG00000266368.1	0.294756	39	2	0.116338	Uterus	0.422887	Colon_Sigmoid	33.5322	9.48434e-16	5.46784	-1.57033	1.20978	-1.10525	0.759516	2	0
intron_17_11983407_11984113	ENSG00000154957.13	0.294756	39	2	0.116338	Uterus	0.422887	Colon_Sigmoid	33.5322	9.48434e-16	5.46784	-1.57033	1.20978	-1.10525	0.759516	2	0
intron_17_11983407_11984113	ENSG00000154957.13	0.294756	39	2	0.116338	Uterus	0.422887	Colon_Sigmoid	33.5322	9.48434e-16	5.46784	-1.57033	1.20978	-1.10525	0.759516	2	0
intron_17_11991163_11992443	ENSG00000154957.13	0.979891	14	1	0.839603	Esophagus_Muscularis	0.9608	Adipose_Visceral_Omentum	13.9585	7.42147e-18	13.9585	-0.202402	0.117668	0.0249393	0.0804198	1	0
intron_17_11991163_11992443	ENSG00000154957.13	0.979891	14	1	0.839603	Esophagus_Muscularis	0.9608	Adipose_Visceral_Omentum	13.9585	7.42147e-18	13.9585	-0.202402	0.117668	0.0249393	0.0804198	1	0
intron_17_11991163_11992443	ENSG00000154957.13	0.979891	14	1	0.839603	Esophagus_Muscularis	0.9608	Adipose_Visceral_Omentum	13.9585	7.42147e-18	13.9585	-0.202402	0.117668	0.0249393	0.0804198	1	0
intron_17_11991163_11992443	ENSG00000154957.13	0.979891	14	1	0.839603	Esophagus_Muscularis	0.9608	Adipose_Visceral_Omentum	13.9585	7.42147e-18	13.9585	-0.202402	0.117668	0.0249393	0.0804198	1	0
intron_17_11992911_11997431	ENSG00000154957.13	0.0686229	13	2	0.02459	Adipose_Visceral_Omentum	0.1756	Skin_Not_Sun_Exposed_Suprapubic	12.1509	3.73254e-18	0.849093	-2.24778	2.24778	-1.62488	1.53139	2	0
intron_17_11992911_11997431	ENSG00000154957.13	0.0686229	13	2	0.02459	Adipose_Visceral_Omentum	0.1756	Skin_Not_Sun_Exposed_Suprapubic	12.1509	3.73254e-18	0.849093	-2.24778	2.24778	-1.62488	1.53139	2	0
intron_17_11992911_11997431	ENSG00000154957.13	0.0686229	13	2	0.02459	Adipose_Visceral_Omentum	0.1756	Skin_Not_Sun_Exposed_Suprapubic	12.1509	3.73254e-18	0.849093	-2.24778	2.24778	-1.62488	1.53139	2	0
intron_17_12021001_12054889	ENSG00000065559.14	0.02055	15	1	0.02055	Colon_Transverse	0.02055	Brain_Caudate_basal_ganglia	15	4.40359e-18	15	-2.31615	2.31615	-0.46323	2.34901	1	0
intron_17_12129287_12129494	ENSG00000065559.14	0.417103	15	2	0.2348	Whole_Blood	0.5227	Cells_EBV-transformed_lymphocytes	14.0027	2.42692e-20	0.997333	0.639189	1.18808	1.15149	0.141724	2	0
intron_17_12129287_12129494	ENSG00000065559.14	0.417103	15	2	0.2348	Whole_Blood	0.5227	Cells_EBV-transformed_lymphocytes	14.0027	2.42692e-20	0.997333	0.639189	1.18808	1.15149	0.141724	2	0
intron_17_12705193_12710495	ENSG00000141052.17	0.3849	6	1	0.3849	Artery_Tibial	0.3849	Adipose_Subcutaneous	6	7.05535e-17	6	-0.868903	0.868903	-0.579269	0.709457	1	0
intron_17_12705193_12710495	ENSG00000141052.17	0.3849	6	1	0.3849	Artery_Tibial	0.3849	Adipose_Subcutaneous	6	7.05535e-17	6	-0.868903	0.868903	-0.579269	0.709457	1	0
intron_17_12739328_12744183	ENSG00000141052.17	0.4041	1	1	0.4041	Heart_Atrial_Appendage	0.4041	Heart_Atrial_Appendage	1	1	1	0.834321	0.834321	0.834321	NA	1	0
intron_17_12756557_12758085	ENSG00000141052.17	0.4273	13	1	0.4273	Adipose_Subcutaneous	0.4273	Adipose_Visceral_Omentum	13	2.24888e-17	13	-0.79382	0.79382	-0.305316	0.762678	1	0
intron_17_12756557_12758085	ENSG00000141052.17	0.4273	13	1	0.4273	Adipose_Subcutaneous	0.4273	Adipose_Visceral_Omentum	13	2.24888e-17	13	-0.79382	0.79382	-0.305316	0.762678	1	0
intron_17_1295623_1298251	ENSG00000184811.3	0.356206	2	2	0.15147	Adipose_Visceral_Omentum	0.7133	Artery_Tibial	1.19855	0.801449	0.801449	0.367428	1.43436	0.900893	0.754434	2	0
intron_17_12958897_12980058	ENSG00000006740.16	0.107042	5	2	0.1888	Adipose_Visceral_Omentum	0.745198	Lung	3.45148	1.15184e-17	1.54852	-1.31414	1.30733	0.0622735	1.31894	2	0
intron_17_12993831_12994412	ENSG00000006744.18	0.6977	16	1	0.6977	Nerve_Tibial	0.6977	Thyroid	16	8.42608e-18	16	-0.388427	-0.388427	-0.388427	4.75369e-17	1	0
intron_17_12993831_12994425	ENSG00000006744.18	0.691	18	1	0.691	Skin_Not_Sun_Exposed_Suprapubic	0.691	Cells_Cultured_fibroblasts	18	1.02535e-18	18	-0.397498	0.397498	1.54198e-17	0.409022	1	0
intron_17_12994884_12994963	ENSG00000006744.18	0.344491	42	2	0.15982	Brain_Putamen_basal_ganglia	0.984255	Testis	38.4584	8.38406e-16	2.54164	-1.40568	0.874217	-0.239344	0.382321	2	0
intron_17_12994884_12994963	ENSG00000006744.18	0.344491	42	2	0.15982	Brain_Putamen_basal_ganglia	0.984255	Testis	38.4584	8.38406e-16	2.54164	-1.40568	0.874217	-0.239344	0.382321	2	0
intron_17_12994884_12994963	ENSG00000006744.18	0.344491	42	2	0.15982	Brain_Putamen_basal_ganglia	0.984255	Testis	38.4584	8.38406e-16	2.54164	-1.40568	0.874217	-0.239344	0.382321	2	0
intron_17_12994884_12994963	ENSG00000006744.18	0.344491	42	2	0.15982	Brain_Putamen_basal_ganglia	0.984255	Testis	38.4584	8.38406e-16	2.54164	-1.40568	0.874217	-0.239344	0.382321	2	0
intron_17_12994884_12994963	ENSG00000006744.18	0.344491	42	2	0.15982	Brain_Putamen_basal_ganglia	0.984255	Testis	38.4584	8.38406e-16	2.54164	-1.40568	0.874217	-0.239344	0.382321	2	0
intron_17_12994884_12994963	ENSG00000006744.18	0.344491	42	2	0.15982	Brain_Putamen_basal_ganglia	0.984255	Testis	38.4584	8.38406e-16	2.54164	-1.40568	0.874217	-0.239344	0.382321	2	0
intron_17_13002356_13002441	ENSG00000006744.18	0.886134	28	2	0.629831	Esophagus_Mucosa	0.888	Cells_EBV-transformed_lymphocytes	27.0086	4.24902e-16	0.991406	-0.481964	0.481964	-0.435355	0.190972	2	0
intron_17_13002356_13002441	ENSG00000006744.18	0.886134	28	2	0.629831	Esophagus_Mucosa	0.888	Cells_EBV-transformed_lymphocytes	27.0086	4.24902e-16	0.991406	-0.481964	0.481964	-0.435355	0.190972	2	0
intron_17_13002356_13002441	ENSG00000006744.18	0.886134	28	2	0.629831	Esophagus_Mucosa	0.888	Cells_EBV-transformed_lymphocytes	27.0086	4.24902e-16	0.991406	-0.481964	0.481964	-0.435355	0.190972	2	0
intron_17_13002356_13002441	ENSG00000006744.18	0.886134	28	2	0.629831	Esophagus_Mucosa	0.888	Cells_EBV-transformed_lymphocytes	27.0086	4.24902e-16	0.991406	-0.481964	0.481964	-0.435355	0.190972	2	0
intron_17_13002356_13002441	ENSG00000006744.18	0.886134	28	2	0.629831	Esophagus_Mucosa	0.888	Cells_EBV-transformed_lymphocytes	27.0086	4.24902e-16	0.991406	-0.481964	0.481964	-0.435355	0.190972	2	0
intron_17_13002359_13002441	ENSG00000006744.18	0.312372	31	2	0.3475	Brain_Frontal_Cortex_BA9	0.629831	Brain_Substantia_nigra	24.7938	1.01636e-15	6.20619	-0.896195	0.939449	0.125052	0.682244	2	0
intron_17_13002359_13002441	ENSG00000006744.18	0.312372	31	2	0.3475	Brain_Frontal_Cortex_BA9	0.629831	Brain_Substantia_nigra	24.7938	1.01636e-15	6.20619	-0.896195	0.939449	0.125052	0.682244	2	0
intron_17_13002359_13002441	ENSG00000006744.18	0.312372	31	2	0.3475	Brain_Frontal_Cortex_BA9	0.629831	Brain_Substantia_nigra	24.7938	1.01636e-15	6.20619	-0.896195	0.939449	0.125052	0.682244	2	0
intron_17_13002359_13002441	ENSG00000006744.18	0.312372	31	2	0.3475	Brain_Frontal_Cortex_BA9	0.629831	Brain_Substantia_nigra	24.7938	1.01636e-15	6.20619	-0.896195	0.939449	0.125052	0.682244	2	0
intron_17_13002359_13002441	ENSG00000006744.18	0.312372	31	2	0.3475	Brain_Frontal_Cortex_BA9	0.629831	Brain_Substantia_nigra	24.7938	1.01636e-15	6.20619	-0.896195	0.939449	0.125052	0.682244	2	0
intron_17_13002359_13002441	ENSG00000006744.18	0.312372	31	2	0.3475	Brain_Frontal_Cortex_BA9	0.629831	Brain_Substantia_nigra	24.7938	1.01636e-15	6.20619	-0.896195	0.939449	0.125052	0.682244	2	0
intron_17_13002359_13002446	ENSG00000006744.18	0.26051	13	2	0.1157	Heart_Left_Ventricle	0.3541	Brain_Anterior_cingulate_cortex_BA24	12.1057	8.98056e-17	0.894314	-0.939449	1.57308	-0.740278	0.695107	2	0
intron_17_13002359_13002446	ENSG00000006744.18	0.26051	13	2	0.1157	Heart_Left_Ventricle	0.3541	Brain_Anterior_cingulate_cortex_BA24	12.1057	8.98056e-17	0.894314	-0.939449	1.57308	-0.740278	0.695107	2	0
intron_17_13002359_13002446	ENSG00000006744.18	0.26051	13	2	0.1157	Heart_Left_Ventricle	0.3541	Brain_Anterior_cingulate_cortex_BA24	12.1057	8.98056e-17	0.894314	-0.939449	1.57308	-0.740278	0.695107	2	0
intron_17_13005101_13005753	ENSG00000006744.18	0.518883	30	2	0.322025	Adrenal_Gland	0.3702	Liver	22.2917	9.75263e-16	7.69461	-0.990305	0.990305	-0.31513	0.91041	2	0
intron_17_13005101_13005753	ENSG00000006744.18	0.518883	30	2	0.322025	Adrenal_Gland	0.3702	Liver	22.2917	9.75263e-16	7.69461	-0.990305	0.990305	-0.31513	0.91041	2	0
intron_17_13005101_13005753	ENSG00000006744.18	0.518883	30	2	0.322025	Adrenal_Gland	0.3702	Liver	22.2917	9.75263e-16	7.69461	-0.990305	0.990305	-0.31513	0.91041	2	0
intron_17_13005101_13005753	ENSG00000006744.18	0.518883	30	2	0.322025	Adrenal_Gland	0.3702	Liver	22.2917	9.75263e-16	7.69461	-0.990305	0.990305	-0.31513	0.91041	2	0
intron_17_13005979_13010613	ENSG00000006744.18	0.6974	1	1	0.6974	Whole_Blood	0.6974	Whole_Blood	1	1	1	-0.388833	-0.388833	-0.388833	NA	1	0
intron_17_13010671_13011663	ENSG00000006744.18	0.556351	42	3	0.149187	Pituitary	0.966425	Artery_Coronary	24.3301	3.91464e-16	1.68306	-1.44241	0.334503	-0.781084	0.769997	3	0
intron_17_13010671_13011663	ENSG00000006744.18	0.556351	42	3	0.149187	Pituitary	0.966425	Artery_Coronary	24.3301	3.91464e-16	1.68306	-1.44241	0.334503	-0.781084	0.769997	3	0
intron_17_13010671_13011663	ENSG00000006744.18	0.556351	42	3	0.149187	Pituitary	0.966425	Artery_Coronary	24.3301	3.91464e-16	1.68306	-1.44241	0.334503	-0.781084	0.769997	3	0
intron_17_13010671_13011663	ENSG00000006744.18	0.556351	42	3	0.149187	Pituitary	0.966425	Artery_Coronary	24.3301	3.91464e-16	1.68306	-1.44241	0.334503	-0.781084	0.769997	3	0
intron_17_13010671_13013207	ENSG00000006744.18	0.293614	39	2	0.150506	Brain_Spinal_cord_cervical_c-1	0.8667	Brain_Cerebellar_Hemisphere	35.2121	7.93888e-16	2.86458	-0.640646	1.43775	0.792166	0.504399	2	0
intron_17_13010671_13013207	ENSG00000006744.18	0.293614	39	2	0.150506	Brain_Spinal_cord_cervical_c-1	0.8667	Brain_Cerebellar_Hemisphere	35.2121	7.93888e-16	2.86458	-0.640646	1.43775	0.792166	0.504399	2	0
intron_17_13010671_13013207	ENSG00000006744.18	0.293614	39	2	0.150506	Brain_Spinal_cord_cervical_c-1	0.8667	Brain_Cerebellar_Hemisphere	35.2121	7.93888e-16	2.86458	-0.640646	1.43775	0.792166	0.504399	2	0
intron_17_13010671_13013207	ENSG00000006744.18	0.293614	39	2	0.150506	Brain_Spinal_cord_cervical_c-1	0.8667	Brain_Cerebellar_Hemisphere	35.2121	7.93888e-16	2.86458	-0.640646	1.43775	0.792166	0.504399	2	0
intron_17_13010671_13013207	ENSG00000006744.18	0.293614	39	2	0.150506	Brain_Spinal_cord_cervical_c-1	0.8667	Brain_Cerebellar_Hemisphere	35.2121	7.93888e-16	2.86458	-0.640646	1.43775	0.792166	0.504399	2	0
intron_17_13011782_13013207	ENSG00000006744.18	0.393962	22	1	0.370148	Brain_Substantia_nigra	0.409	Breast_Mammary_Tissue	22	8.5105e-18	22	-0.896195	-0.825655	-0.852455	0.0295102	1	0
intron_17_13011782_13013207	ENSG00000006744.18	0.393962	22	1	0.370148	Brain_Substantia_nigra	0.409	Breast_Mammary_Tissue	22	8.5105e-18	22	-0.896195	-0.825655	-0.852455	0.0295102	1	0
intron_17_13011782_13013207	ENSG00000006744.18	0.393962	22	1	0.370148	Brain_Substantia_nigra	0.409	Breast_Mammary_Tissue	22	8.5105e-18	22	-0.896195	-0.825655	-0.852455	0.0295102	1	0
intron_17_1345499_1347962	ENSG00000108953.16	1.61251e-09	5	1	1.56696e-09	Muscle_Skeletal	2.02373e-09	Heart_Atrial_Appendage	4.95691	6.3387e-17	4.95691	5.99589	6.03732	6.00662	0.0174309	1	0
intron_17_1345499_1347962	ENSG00000108953.16	1.61251e-09	5	1	1.56696e-09	Muscle_Skeletal	2.02373e-09	Heart_Atrial_Appendage	4.95691	6.3387e-17	4.95691	5.99589	6.03732	6.00662	0.0174309	1	0
intron_17_1345499_1354211	ENSG00000108953.16	1.949e-09	6	1	1.949e-09	Brain_Cortex	1.949e-09	Brain_Frontal_Cortex_BA9	6	1.9031e-32	6	-6.002	6.002	-2.00067	6.19884	1	0
intron_17_1345499_1354211	ENSG00000108953.16	1.949e-09	6	1	1.949e-09	Brain_Cortex	1.949e-09	Brain_Frontal_Cortex_BA9	6	1.9031e-32	6	-6.002	6.002	-2.00067	6.19884	1	0
intron_17_1348008_1354211	ENSG00000108953.16	2.02373e-09	5	1	2.02373e-09	Brain_Frontal_Cortex_BA9	2.02373e-09	Heart_Atrial_Appendage	5	5.43954e-34	5	-5.99589	5.99589	-3.59753	5.36289	1	0
intron_17_1348008_1354211	ENSG00000108953.16	2.02373e-09	5	1	2.02373e-09	Brain_Frontal_Cortex_BA9	2.02373e-09	Heart_Atrial_Appendage	5	5.43954e-34	5	-5.99589	5.99589	-3.59753	5.36289	1	0
intron_17_1365058_1369709	ENSG00000108953.16	0.00160133	44	3	0.000875371	Brain_Substantia_nigra	0.7023	Ovary	27.2519	9.84458e-16	5.64496	-3.32779	0.626083	-2.021	1.02885	3	0
intron_17_1365058_1369709	ENSG00000108953.16	0.00160133	44	3	0.000875371	Brain_Substantia_nigra	0.7023	Ovary	27.2519	9.84458e-16	5.64496	-3.32779	0.626083	-2.021	1.02885	3	0
intron_17_1365058_1369709	ENSG00000108953.16	0.00160133	44	3	0.000875371	Brain_Substantia_nigra	0.7023	Ovary	27.2519	9.84458e-16	5.64496	-3.32779	0.626083	-2.021	1.02885	3	0
intron_17_1365058_1369709	ENSG00000108953.16	0.00160133	44	3	0.000875371	Brain_Substantia_nigra	0.7023	Ovary	27.2519	9.84458e-16	5.64496	-3.32779	0.626083	-2.021	1.02885	3	0
intron_17_1365058_1369709	ENSG00000108953.16	0.00160133	44	3	0.000875371	Brain_Substantia_nigra	0.7023	Ovary	27.2519	9.84458e-16	5.64496	-3.32779	0.626083	-2.021	1.02885	3	0
intron_17_1365058_1369709	ENSG00000108953.16	0.00160133	44	3	0.000875371	Brain_Substantia_nigra	0.7023	Ovary	27.2519	9.84458e-16	5.64496	-3.32779	0.626083	-2.021	1.02885	3	0
intron_17_1365058_1400047	ENSG00000108953.16	0.0006339	47	3	0.000875371	Brain_Hypothalamus	0.7023	Colon_Sigmoid	28.0992	5.84047e-16	4.45091	-0.407951	3.32779	1.78176	1.16077	3	0
intron_17_1365058_1400047	ENSG00000108953.16	0.0006339	47	3	0.000875371	Brain_Hypothalamus	0.7023	Colon_Sigmoid	28.0992	5.84047e-16	4.45091	-0.407951	3.32779	1.78176	1.16077	3	0
intron_17_1365058_1400047	ENSG00000108953.16	0.0006339	47	3	0.000875371	Brain_Hypothalamus	0.7023	Colon_Sigmoid	28.0992	5.84047e-16	4.45091	-0.407951	3.32779	1.78176	1.16077	3	0
intron_17_1365058_1400047	ENSG00000108953.16	0.0006339	47	3	0.000875371	Brain_Hypothalamus	0.7023	Colon_Sigmoid	28.0992	5.84047e-16	4.45091	-0.407951	3.32779	1.78176	1.16077	3	0
intron_17_1365058_1400047	ENSG00000108953.16	0.0006339	47	3	0.000875371	Brain_Hypothalamus	0.7023	Colon_Sigmoid	28.0992	5.84047e-16	4.45091	-0.407951	3.32779	1.78176	1.16077	3	0
intron_17_1365058_1400047	ENSG00000108953.16	0.0006339	47	3	0.000875371	Brain_Hypothalamus	0.7023	Colon_Sigmoid	28.0992	5.84047e-16	4.45091	-0.407951	3.32779	1.78176	1.16077	3	0
intron_17_1369741_1400047	ENSG00000108953.16	0.107727	33	2	2.111e-05	Pituitary	0.547467	Colon_Transverse	29.2586	7.19861e-16	3.07475	-1.32884	4.25281	-0.970136	1.05342	2	0
intron_17_1369741_1400047	ENSG00000108953.16	0.107727	33	2	2.111e-05	Pituitary	0.547467	Colon_Transverse	29.2586	7.19861e-16	3.07475	-1.32884	4.25281	-0.970136	1.05342	2	0
intron_17_1369741_1400047	ENSG00000108953.16	0.107727	33	2	2.111e-05	Pituitary	0.547467	Colon_Transverse	29.2586	7.19861e-16	3.07475	-1.32884	4.25281	-0.970136	1.05342	2	0
intron_17_1369741_1400047	ENSG00000108953.16	0.107727	33	2	2.111e-05	Pituitary	0.547467	Colon_Transverse	29.2586	7.19861e-16	3.07475	-1.32884	4.25281	-0.970136	1.05342	2	0
intron_17_14074456_14076735	ENSG00000006695.10	0.00855896	13	2	0.00493316	Adipose_Subcutaneous	0.3243	Breast_Mammary_Tissue	10.4953	1.66158e-17	2.47498	0.98566	2.81137	2.2097	0.595612	2	0
intron_17_14077056_14102118	ENSG00000006695.10	0.0137945	24	2	0.006065	Artery_Aorta	0.1799	Esophagus_Gastroesophageal_Junction	16.5496	1.49038e-17	7.45036	-2.74425	-1.34106	-1.99706	0.606179	2	0
intron_17_14077056_14102118	ENSG00000006695.10	0.0137945	24	2	0.006065	Artery_Aorta	0.1799	Esophagus_Gastroesophageal_Junction	16.5496	1.49038e-17	7.45036	-2.74425	-1.34106	-1.99706	0.606179	2	0
intron_17_14077056_14102118	ENSG00000006695.10	0.0137945	24	2	0.006065	Artery_Aorta	0.1799	Esophagus_Gastroesophageal_Junction	16.5496	1.49038e-17	7.45036	-2.74425	-1.34106	-1.99706	0.606179	2	0
intron_17_14077056_14102118	ENSG00000006695.10	0.0137945	24	2	0.006065	Artery_Aorta	0.1799	Esophagus_Gastroesophageal_Junction	16.5496	1.49038e-17	7.45036	-2.74425	-1.34106	-1.99706	0.606179	2	0
intron_17_14077056_14102118	ENSG00000006695.10	0.0137945	24	2	0.006065	Artery_Aorta	0.1799	Esophagus_Gastroesophageal_Junction	16.5496	1.49038e-17	7.45036	-2.74425	-1.34106	-1.99706	0.606179	2	0
intron_17_14077056_14102118	ENSG00000006695.10	0.0137945	24	2	0.006065	Artery_Aorta	0.1799	Esophagus_Gastroesophageal_Junction	16.5496	1.49038e-17	7.45036	-2.74425	-1.34106	-1.99706	0.606179	2	0
intron_17_14077056_14159877	ENSG00000006695.10	0.009389	3	1	0.009389	Adipose_Subcutaneous	0.009389	Adipose_Subcutaneous	3	2.11126e-48	3	2.59756	2.59756	2.59756	0	1	0
intron_17_14102242_14159877	ENSG00000006695.10	0.0958596	36	3	0.03904	Brain_Cerebellar_Hemisphere	0.2279	Artery_Aorta	27.4745	6.70622e-16	3.1458	1.20579	2.06377	1.57153	0.274692	3	0
intron_17_14102242_14159877	ENSG00000006695.10	0.0958596	36	3	0.03904	Brain_Cerebellar_Hemisphere	0.2279	Artery_Aorta	27.4745	6.70622e-16	3.1458	1.20579	2.06377	1.57153	0.274692	3	0
intron_17_14102242_14159877	ENSG00000006695.10	0.0958596	36	3	0.03904	Brain_Cerebellar_Hemisphere	0.2279	Artery_Aorta	27.4745	6.70622e-16	3.1458	1.20579	2.06377	1.57153	0.274692	3	0
intron_17_14102242_14159877	ENSG00000006695.10	0.0958596	36	3	0.03904	Brain_Cerebellar_Hemisphere	0.2279	Artery_Aorta	27.4745	6.70622e-16	3.1458	1.20579	2.06377	1.57153	0.274692	3	0
intron_17_14102242_14159877	ENSG00000006695.10	0.0958596	36	3	0.03904	Brain_Cerebellar_Hemisphere	0.2279	Artery_Aorta	27.4745	6.70622e-16	3.1458	1.20579	2.06377	1.57153	0.274692	3	0
intron_17_14102242_14159877	ENSG00000006695.10	0.0958596	36	3	0.03904	Brain_Cerebellar_Hemisphere	0.2279	Artery_Aorta	27.4745	6.70622e-16	3.1458	1.20579	2.06377	1.57153	0.274692	3	0
intron_17_14159947_14191989	ENSG00000006695.10	0.2883	6	1	0.2883	Cells_EBV-transformed_lymphocytes	0.2883	Adipose_Visceral_Omentum	6	4.64543e-33	6	-1.06186	1.06186	0.353953	1.09668	1	0
intron_17_14159947_14191989	ENSG00000006695.10	0.2883	6	1	0.2883	Cells_EBV-transformed_lymphocytes	0.2883	Adipose_Visceral_Omentum	6	4.64543e-33	6	-1.06186	1.06186	0.353953	1.09668	1	0
intron_17_14159947_14191989	ENSG00000006695.10	0.2883	6	1	0.2883	Cells_EBV-transformed_lymphocytes	0.2883	Adipose_Visceral_Omentum	6	4.64543e-33	6	-1.06186	1.06186	0.353953	1.09668	1	0
intron_17_14192221_14206810	ENSG00000006695.10	0.301552	27	2	0.1215	Adipose_Visceral_Omentum	0.323942	Brain_Cerebellar_Hemisphere	25.7877	1.55538e-15	1.21232	-1.54851	1.54851	1.31781	0.756952	2	0
intron_17_14192221_14206810	ENSG00000006695.10	0.301552	27	2	0.1215	Adipose_Visceral_Omentum	0.323942	Brain_Cerebellar_Hemisphere	25.7877	1.55538e-15	1.21232	-1.54851	1.54851	1.31781	0.756952	2	0
intron_17_14192221_14206810	ENSG00000006695.10	0.301552	27	2	0.1215	Adipose_Visceral_Omentum	0.323942	Brain_Cerebellar_Hemisphere	25.7877	1.55538e-15	1.21232	-1.54851	1.54851	1.31781	0.756952	2	0
intron_17_14192221_14206810	ENSG00000006695.10	0.301552	27	2	0.1215	Adipose_Visceral_Omentum	0.323942	Brain_Cerebellar_Hemisphere	25.7877	1.55538e-15	1.21232	-1.54851	1.54851	1.31781	0.756952	2	0
intron_17_1472024_1472123	ENSG00000197879.14	0.6692	2	1	0.6692	Thyroid	0.6692	Heart_Atrial_Appendage	2	3.3547e-17	2	-0.427246	-0.427246	-0.427246	1.24127e-16	1	0
intron_17_1472228_1472661	ENSG00000197879.14	0.9119	3	1	0.9119	Adipose_Subcutaneous	0.9119	Skin_Sun_Exposed_Lower_leg	3	2.11126e-48	3	-0.110642	-0.110642	-0.110642	1.96262e-17	1	0
intron_17_1472228_1474610	ENSG00000197879.14	0.974657	19	2	0.699724	Esophagus_Muscularis	0.935009	Skin_Sun_Exposed_Lower_leg	16.5796	7.48672e-18	2.09158	-0.385693	0.364195	-0.10835	0.166946	2	0
intron_17_1472228_1474610	ENSG00000197879.14	0.974657	19	2	0.699724	Esophagus_Muscularis	0.935009	Skin_Sun_Exposed_Lower_leg	16.5796	7.48672e-18	2.09158	-0.385693	0.364195	-0.10835	0.166946	2	0
intron_17_1472228_1474610	ENSG00000197879.14	0.974657	19	2	0.699724	Esophagus_Muscularis	0.935009	Skin_Sun_Exposed_Lower_leg	16.5796	7.48672e-18	2.09158	-0.385693	0.364195	-0.10835	0.166946	2	0
intron_17_1472788_1474610	ENSG00000197879.14	0.9119	1	1	0.9119	Adipose_Subcutaneous	0.9119	Adipose_Subcutaneous	1	1	1	-0.110642	-0.110642	-0.110642	NA	1	0
intron_17_1474690_1474812	ENSG00000197879.14	0.801201	18	2	0.225	Artery_Coronary	0.8915	Adipose_Subcutaneous	16.4031	6.74926e-19	0.962264	-1.21334	0.479195	-0.0391097	0.421306	2	0
intron_17_1474690_1474812	ENSG00000197879.14	0.801201	18	2	0.225	Artery_Coronary	0.8915	Adipose_Subcutaneous	16.4031	6.74926e-19	0.962264	-1.21334	0.479195	-0.0391097	0.421306	2	0
intron_17_1474690_1474812	ENSG00000197879.14	0.801201	18	2	0.225	Artery_Coronary	0.8915	Adipose_Subcutaneous	16.4031	6.74926e-19	0.962264	-1.21334	0.479195	-0.0391097	0.421306	2	0
intron_17_1474690_1474812	ENSG00000197879.14	0.801201	18	2	0.225	Artery_Coronary	0.8915	Adipose_Subcutaneous	16.4031	6.74926e-19	0.962264	-1.21334	0.479195	-0.0391097	0.421306	2	0
intron_17_1484303_1485694	ENSG00000197879.14	0.00803345	37	5	0.00335256	Small_Intestine_Terminal_Ileum	0.916816	Colon_Sigmoid	18.8209	7.70381e-16	0.703869	-2.93341	2.7573	-1.03501	1.46938	5	0
intron_17_1484303_1485694	ENSG00000132376.19	0.00803345	37	5	0.00335256	Small_Intestine_Terminal_Ileum	0.916816	Colon_Sigmoid	18.8209	7.70381e-16	0.703869	-2.93341	2.7573	-1.03501	1.46938	5	0
intron_17_1484303_1485694	ENSG00000197879.14	0.00803345	37	5	0.00335256	Small_Intestine_Terminal_Ileum	0.916816	Colon_Sigmoid	18.8209	7.70381e-16	0.703869	-2.93341	2.7573	-1.03501	1.46938	5	0
intron_17_1484303_1485694	ENSG00000197879.14	0.00803345	37	5	0.00335256	Small_Intestine_Terminal_Ileum	0.916816	Colon_Sigmoid	18.8209	7.70381e-16	0.703869	-2.93341	2.7573	-1.03501	1.46938	5	0
intron_17_1484303_1485694	ENSG00000197879.14	0.00803345	37	5	0.00335256	Small_Intestine_Terminal_Ileum	0.916816	Colon_Sigmoid	18.8209	7.70381e-16	0.703869	-2.93341	2.7573	-1.03501	1.46938	5	0
intron_17_1484303_1485694	ENSG00000197879.14	0.00803345	37	5	0.00335256	Small_Intestine_Terminal_Ileum	0.916816	Colon_Sigmoid	18.8209	7.70381e-16	0.703869	-2.93341	2.7573	-1.03501	1.46938	5	0
intron_17_1484303_1486952	ENSG00000197879.14	0.000459455	10	3	0.000838504	Adipose_Subcutaneous	0.6506	Stomach	8.45181	7.71154e-34	0.429872	-3.33976	-0.452929	-2.54807	0.770916	3	0
intron_17_1484303_1486952	ENSG00000197879.14	0.000459455	10	3	0.000838504	Adipose_Subcutaneous	0.6506	Stomach	8.45181	7.71154e-34	0.429872	-3.33976	-0.452929	-2.54807	0.770916	3	0
intron_17_1484303_1486952	ENSG00000132376.19	0.000459455	10	3	0.000838504	Adipose_Subcutaneous	0.6506	Stomach	8.45181	7.71154e-34	0.429872	-3.33976	-0.452929	-2.54807	0.770916	3	0
intron_17_1484303_1486952	ENSG00000197879.14	0.000459455	10	3	0.000838504	Adipose_Subcutaneous	0.6506	Stomach	8.45181	7.71154e-34	0.429872	-3.33976	-0.452929	-2.54807	0.770916	3	0
intron_17_1484303_1487656	ENSG00000132376.19	0.61798	1	1	0.61798	Adipose_Subcutaneous	0.61798	Adipose_Subcutaneous	1	1	1	0.498715	0.498715	0.498715	NA	1	0
intron_17_1484303_1487656	ENSG00000197879.14	0.61798	1	1	0.61798	Adipose_Subcutaneous	0.61798	Adipose_Subcutaneous	1	1	1	0.498715	0.498715	0.498715	NA	1	0
intron_17_1484303_1491600	ENSG00000197879.14	0.00284493	35	5	0.002292	Liver	0.252374	Lung	16.6621	5.64822e-16	0.907298	-3.04953	2.7573	-0.576911	2.54179	5	0
intron_17_1484303_1491600	ENSG00000197879.14	0.00284493	35	5	0.002292	Liver	0.252374	Lung	16.6621	5.64822e-16	0.907298	-3.04953	2.7573	-0.576911	2.54179	5	0
intron_17_1484303_1491600	ENSG00000197879.14	0.00284493	35	5	0.002292	Liver	0.252374	Lung	16.6621	5.64822e-16	0.907298	-3.04953	2.7573	-0.576911	2.54179	5	0
intron_17_1484303_1491600	ENSG00000197879.14	0.00284493	35	5	0.002292	Liver	0.252374	Lung	16.6621	5.64822e-16	0.907298	-3.04953	2.7573	-0.576911	2.54179	5	0
intron_17_1484303_1491600	ENSG00000132376.19	0.00284493	35	5	0.002292	Liver	0.252374	Lung	16.6621	5.64822e-16	0.907298	-3.04953	2.7573	-0.576911	2.54179	5	0
intron_17_1484303_1491600	ENSG00000197879.14	0.00284493	35	5	0.002292	Liver	0.252374	Lung	16.6621	5.64822e-16	0.907298	-3.04953	2.7573	-0.576911	2.54179	5	0
intron_17_1484303_1492413	ENSG00000197879.14	0.0221274	14	2	0.00562814	Minor_Salivary_Gland	0.836536	Pancreas	9.13381	9.62028e-34	4.86619	-0.206327	2.76869	1.78802	1.35691	2	0
intron_17_1484303_1492413	ENSG00000197879.14	0.0221274	14	2	0.00562814	Minor_Salivary_Gland	0.836536	Pancreas	9.13381	9.62028e-34	4.86619	-0.206327	2.76869	1.78802	1.35691	2	0
intron_17_1484303_1492413	ENSG00000132376.19	0.0221274	14	2	0.00562814	Minor_Salivary_Gland	0.836536	Pancreas	9.13381	9.62028e-34	4.86619	-0.206327	2.76869	1.78802	1.35691	2	0
intron_17_1484303_1496060	ENSG00000197879.14	0.6466	1	1	0.6466	Adipose_Subcutaneous	0.6466	Adipose_Subcutaneous	1	1	1	-0.458491	-0.458491	-0.458491	NA	1	0
intron_17_1484303_1496060	ENSG00000132376.19	0.6466	1	1	0.6466	Adipose_Subcutaneous	0.6466	Adipose_Subcutaneous	1	1	1	-0.458491	-0.458491	-0.458491	NA	1	0
intron_17_1507089_1508115	ENSG00000132376.19	0.09931	1	1	0.09931	Heart_Left_Ventricle	0.09931	Heart_Left_Ventricle	1	1	1	-1.64821	-1.64821	-1.64821	NA	1	0
intron_17_1508226_1509168	ENSG00000132376.19	0.169358	42	2	0.0300631	Brain_Amygdala	0.368438	Brain_Substantia_nigra	38.9554	1.05044e-15	2.06619	-2.16926	1.25825	-1.12313	0.410005	2	0
intron_17_1508226_1509168	ENSG00000132376.19	0.169358	42	2	0.0300631	Brain_Amygdala	0.368438	Brain_Substantia_nigra	38.9554	1.05044e-15	2.06619	-2.16926	1.25825	-1.12313	0.410005	2	0
intron_17_1508226_1509168	ENSG00000132376.19	0.169358	42	2	0.0300631	Brain_Amygdala	0.368438	Brain_Substantia_nigra	38.9554	1.05044e-15	2.06619	-2.16926	1.25825	-1.12313	0.410005	2	0
intron_17_1508226_1509168	ENSG00000132376.19	0.169358	42	2	0.0300631	Brain_Amygdala	0.368438	Brain_Substantia_nigra	38.9554	1.05044e-15	2.06619	-2.16926	1.25825	-1.12313	0.410005	2	0
intron_17_1508226_1509168	ENSG00000132376.19	0.169358	42	2	0.0300631	Brain_Amygdala	0.368438	Brain_Substantia_nigra	38.9554	1.05044e-15	2.06619	-2.16926	1.25825	-1.12313	0.410005	2	0
intron_17_1508226_1509178	ENSG00000132376.19	0.166405	43	2	0.0298718	Brain_Amygdala	0.300261	Brain_Substantia_nigra	39.9843	7.01386e-16	2.03838	1.03587	2.17179	1.18788	0.157445	2	0
intron_17_1508226_1509178	ENSG00000132376.19	0.166405	43	2	0.0298718	Brain_Amygdala	0.300261	Brain_Substantia_nigra	39.9843	7.01386e-16	2.03838	1.03587	2.17179	1.18788	0.157445	2	0
intron_17_1508226_1509178	ENSG00000132376.19	0.166405	43	2	0.0298718	Brain_Amygdala	0.300261	Brain_Substantia_nigra	39.9843	7.01386e-16	2.03838	1.03587	2.17179	1.18788	0.157445	2	0
intron_17_1508226_1509178	ENSG00000132376.19	0.166405	43	2	0.0298718	Brain_Amygdala	0.300261	Brain_Substantia_nigra	39.9843	7.01386e-16	2.03838	1.03587	2.17179	1.18788	0.157445	2	0
intron_17_1508226_1509178	ENSG00000132376.19	0.166405	43	2	0.0298718	Brain_Amygdala	0.300261	Brain_Substantia_nigra	39.9843	7.01386e-16	2.03838	1.03587	2.17179	1.18788	0.157445	2	0
intron_17_1509799_1513453	ENSG00000132376.19	0.7208	47	1	0.7208	Artery_Aorta	0.7208	Adrenal_Gland	47	6.65846e-16	47	-0.35739	0.35739	0.250933	0.257231	1	0
intron_17_1509799_1513453	ENSG00000132376.19	0.7208	47	1	0.7208	Artery_Aorta	0.7208	Adrenal_Gland	47	6.65846e-16	47	-0.35739	0.35739	0.250933	0.257231	1	0
intron_17_1509799_1513453	ENSG00000132376.19	0.7208	47	1	0.7208	Artery_Aorta	0.7208	Adrenal_Gland	47	6.65846e-16	47	-0.35739	0.35739	0.250933	0.257231	1	0
intron_17_1509799_1513453	ENSG00000132376.19	0.7208	47	1	0.7208	Artery_Aorta	0.7208	Adrenal_Gland	47	6.65846e-16	47	-0.35739	0.35739	0.250933	0.257231	1	0
intron_17_1509799_1513453	ENSG00000132376.19	0.7208	47	1	0.7208	Artery_Aorta	0.7208	Adrenal_Gland	47	6.65846e-16	47	-0.35739	0.35739	0.250933	0.257231	1	0
intron_17_1509799_1513453	ENSG00000132376.19	0.7208	47	1	0.7208	Artery_Aorta	0.7208	Adrenal_Gland	47	6.65846e-16	47	-0.35739	0.35739	0.250933	0.257231	1	0
intron_17_1513561_1513872	ENSG00000132376.19	0.01275	8	1	0.01275	Brain_Hippocampus	0.01275	Skin_Not_Sun_Exposed_Suprapubic	8	1.22721e-17	8	-2.49068	2.49068	0.622669	2.5781	1	0
intron_17_1513561_1513872	ENSG00000132376.19	0.01275	8	1	0.01275	Brain_Hippocampus	0.01275	Skin_Not_Sun_Exposed_Suprapubic	8	1.22721e-17	8	-2.49068	2.49068	0.622669	2.5781	1	0
intron_17_1513979_1515888	ENSG00000132376.19	0.01275	17	1	0.01275	Brain_Cortex	0.01275	Brain_Anterior_cingulate_cortex_BA24	17	3.50076e-17	17	-2.49068	2.49068	-1.02557	2.33958	1	0
intron_17_1513979_1515888	ENSG00000132376.19	0.01275	17	1	0.01275	Brain_Cortex	0.01275	Brain_Anterior_cingulate_cortex_BA24	17	3.50076e-17	17	-2.49068	2.49068	-1.02557	2.33958	1	0
intron_17_1513979_1516456	ENSG00000132376.19	0.0506217	18	2	0.01507	Adipose_Subcutaneous	0.812611	Brain_Amygdala	17	1.17019e-17	0.999996	-2.43069	2.43069	1.47225	1.90172	2	0
intron_17_1513979_1516456	ENSG00000132376.19	0.0506217	18	2	0.01507	Adipose_Subcutaneous	0.812611	Brain_Amygdala	17	1.17019e-17	0.999996	-2.43069	2.43069	1.47225	1.90172	2	0
intron_17_15231080_15239471	ENSG00000109099.13	6.95969e-05	41	1	6.984e-05	Pituitary	0.354	Brain_Cerebellum	40.0019	8.07217e-16	40.0019	-0.926858	3.97683	3.85723	0.765828	1	0
intron_17_15231080_15239471	ENSG00000109099.13	6.95969e-05	41	1	6.984e-05	Pituitary	0.354	Brain_Cerebellum	40.0019	8.07217e-16	40.0019	-0.926858	3.97683	3.85723	0.765828	1	0
intron_17_15231080_15239471	ENSG00000109099.13	6.95969e-05	41	1	6.984e-05	Pituitary	0.354	Brain_Cerebellum	40.0019	8.07217e-16	40.0019	-0.926858	3.97683	3.85723	0.765828	1	0
intron_17_15231080_15239471	ENSG00000109099.13	6.95969e-05	41	1	6.984e-05	Pituitary	0.354	Brain_Cerebellum	40.0019	8.07217e-16	40.0019	-0.926858	3.97683	3.85723	0.765828	1	0
intron_17_15231080_15239471	ENSG00000109099.13	6.95969e-05	41	1	6.984e-05	Pituitary	0.354	Brain_Cerebellum	40.0019	8.07217e-16	40.0019	-0.926858	3.97683	3.85723	0.765828	1	0
intron_17_15260761_15265154	ENSG00000109099.13	0.9065	1	1	0.9065	Adipose_Subcutaneous	0.9065	Adipose_Subcutaneous	1	1	1	0.117454	0.117454	0.117454	NA	1	0
intron_17_15304152_15306505	ENSG00000125409.12	0.4508	14	1	0.4508	Brain_Hippocampus	0.4508	Adipose_Visceral_Omentum	14	7.10988e-18	14	0.754082	0.754082	0.754082	7.54248e-17	1	0
intron_17_15304152_15306505	ENSG00000125409.12	0.4508	14	1	0.4508	Brain_Hippocampus	0.4508	Adipose_Visceral_Omentum	14	7.10988e-18	14	0.754082	0.754082	0.754082	7.54248e-17	1	0
intron_17_15304152_15308664	ENSG00000125409.12	0.410788	23	1	0.0963765	Artery_Coronary	0.4508	Brain_Cortex	22.7739	1.48506e-17	22.7739	-1.66268	-0.754082	-0.822151	0.228693	1	0
intron_17_1534221_1535182	ENSG00000174238.14	0.02066	2	1	0.02066	Testis	0.02066	Testis	2	3.3547e-17	2	-2.31414	2.31414	0	3.27269	1	0
intron_17_1543027_1548296	ENSG00000174238.14	0.00344248	14	2	0.0008135	Kidney_Cortex	0.6547	Skin_Not_Sun_Exposed_Suprapubic	12.5025	1.83018e-17	1.49749	-3.34816	-0.447242	-3.02736	0.85501	2	0
intron_17_15438200_15440208	ENSG00000239704.10	0.521178	36	2	0.280156	Adipose_Subcutaneous	0.7026	Brain_Amygdala	32.9371	9.0238e-16	2.93322	-1.07997	1.07997	-0.0575889	1.00019	2	0
intron_17_15438200_15440208	ENSG00000175106.16	0.521178	36	2	0.280156	Adipose_Subcutaneous	0.7026	Brain_Amygdala	32.9371	9.0238e-16	2.93322	-1.07997	1.07997	-0.0575889	1.00019	2	0
intron_17_15438200_15440208	ENSG00000239704.10	0.521178	36	2	0.280156	Adipose_Subcutaneous	0.7026	Brain_Amygdala	32.9371	9.0238e-16	2.93322	-1.07997	1.07997	-0.0575889	1.00019	2	0
intron_17_15438200_15440208	ENSG00000239704.10	0.521178	36	2	0.280156	Adipose_Subcutaneous	0.7026	Brain_Amygdala	32.9371	9.0238e-16	2.93322	-1.07997	1.07997	-0.0575889	1.00019	2	0
intron_17_15438200_15440208	ENSG00000239704.10	0.521178	36	2	0.280156	Adipose_Subcutaneous	0.7026	Brain_Amygdala	32.9371	9.0238e-16	2.93322	-1.07997	1.07997	-0.0575889	1.00019	2	0
intron_17_15438200_15440208	ENSG00000175106.16	0.521178	36	2	0.280156	Adipose_Subcutaneous	0.7026	Brain_Amygdala	32.9371	9.0238e-16	2.93322	-1.07997	1.07997	-0.0575889	1.00019	2	0
intron_17_15438200_15440208	ENSG00000175106.16	0.521178	36	2	0.280156	Adipose_Subcutaneous	0.7026	Brain_Amygdala	32.9371	9.0238e-16	2.93322	-1.07997	1.07997	-0.0575889	1.00019	2	0
intron_17_15438200_15440208	ENSG00000239704.10	0.521178	36	2	0.280156	Adipose_Subcutaneous	0.7026	Brain_Amygdala	32.9371	9.0238e-16	2.93322	-1.07997	1.07997	-0.0575889	1.00019	2	0
intron_17_15438200_15440208	ENSG00000175106.16	0.521178	36	2	0.280156	Adipose_Subcutaneous	0.7026	Brain_Amygdala	32.9371	9.0238e-16	2.93322	-1.07997	1.07997	-0.0575889	1.00019	2	0
intron_17_15438200_15440208	ENSG00000175106.16	0.521178	36	2	0.280156	Adipose_Subcutaneous	0.7026	Brain_Amygdala	32.9371	9.0238e-16	2.93322	-1.07997	1.07997	-0.0575889	1.00019	2	0
intron_17_15438200_15440208	ENSG00000175106.16	0.521178	36	2	0.280156	Adipose_Subcutaneous	0.7026	Brain_Amygdala	32.9371	9.0238e-16	2.93322	-1.07997	1.07997	-0.0575889	1.00019	2	0
intron_17_15438200_15440208	ENSG00000239704.10	0.521178	36	2	0.280156	Adipose_Subcutaneous	0.7026	Brain_Amygdala	32.9371	9.0238e-16	2.93322	-1.07997	1.07997	-0.0575889	1.00019	2	0
intron_17_15440285_15503098	ENSG00000175106.16	0.549779	2	1	0.549779	Adipose_Subcutaneous	0.549779	Adipose_Subcutaneous	2	3.53145e-16	2	0.598092	0.598092	0.598092	0	1	0
intron_17_15440285_15503098	ENSG00000239704.10	0.549779	2	1	0.549779	Adipose_Subcutaneous	0.549779	Adipose_Subcutaneous	2	3.53145e-16	2	0.598092	0.598092	0.598092	0	1	0
intron_17_15503232_15540433	ENSG00000239704.10	0.00714108	25	2	0.004161	Artery_Coronary	0.4768	Minor_Salivary_Gland	21.2374	1.63621e-17	2.99772	-2.86569	-0.711459	-1.84411	0.85839	2	0
intron_17_15503232_15540433	ENSG00000239704.10	0.00714108	25	2	0.004161	Artery_Coronary	0.4768	Minor_Salivary_Gland	21.2374	1.63621e-17	2.99772	-2.86569	-0.711459	-1.84411	0.85839	2	0
intron_17_15503232_15540433	ENSG00000175106.16	0.00714108	25	2	0.004161	Artery_Coronary	0.4768	Minor_Salivary_Gland	21.2374	1.63621e-17	2.99772	-2.86569	-0.711459	-1.84411	0.85839	2	0
intron_17_15503232_15540433	ENSG00000175106.16	0.00714108	25	2	0.004161	Artery_Coronary	0.4768	Minor_Salivary_Gland	21.2374	1.63621e-17	2.99772	-2.86569	-0.711459	-1.84411	0.85839	2	0
intron_17_15540561_15545785	ENSG00000239704.10	0.0846098	20	1	0.0847712	Adipose_Subcutaneous	0.0989	Spleen	19.8959	8.66228e-18	19.8959	-1.72365	-1.65021	-1.71998	0.0164216	1	0
intron_17_15540561_15545785	ENSG00000175106.16	0.0846098	20	1	0.0847712	Adipose_Subcutaneous	0.0989	Spleen	19.8959	8.66228e-18	19.8959	-1.72365	-1.65021	-1.71998	0.0164216	1	0
intron_17_15540561_15545785	ENSG00000175106.16	0.0846098	20	1	0.0847712	Adipose_Subcutaneous	0.0989	Spleen	19.8959	8.66228e-18	19.8959	-1.72365	-1.65021	-1.71998	0.0164216	1	0
intron_17_15540561_15545785	ENSG00000239704.10	0.0846098	20	1	0.0847712	Adipose_Subcutaneous	0.0989	Spleen	19.8959	8.66228e-18	19.8959	-1.72365	-1.65021	-1.71998	0.0164216	1	0
intron_17_15540561_15545785	ENSG00000239704.10	0.0846098	20	1	0.0847712	Adipose_Subcutaneous	0.0989	Spleen	19.8959	8.66228e-18	19.8959	-1.72365	-1.65021	-1.71998	0.0164216	1	0
intron_17_15540561_15545785	ENSG00000175106.16	0.0846098	20	1	0.0847712	Adipose_Subcutaneous	0.0989	Spleen	19.8959	8.66228e-18	19.8959	-1.72365	-1.65021	-1.71998	0.0164216	1	0
intron_17_15540561_15545785	ENSG00000175106.16	0.0846098	20	1	0.0847712	Adipose_Subcutaneous	0.0989	Spleen	19.8959	8.66228e-18	19.8959	-1.72365	-1.65021	-1.71998	0.0164216	1	0
intron_17_15540561_15545785	ENSG00000175106.16	0.0846098	20	1	0.0847712	Adipose_Subcutaneous	0.0989	Spleen	19.8959	8.66228e-18	19.8959	-1.72365	-1.65021	-1.71998	0.0164216	1	0
intron_17_15540561_15545785	ENSG00000239704.10	0.0846098	20	1	0.0847712	Adipose_Subcutaneous	0.0989	Spleen	19.8959	8.66228e-18	19.8959	-1.72365	-1.65021	-1.71998	0.0164216	1	0
intron_17_15540561_15545785	ENSG00000239704.10	0.0846098	20	1	0.0847712	Adipose_Subcutaneous	0.0989	Spleen	19.8959	8.66228e-18	19.8959	-1.72365	-1.65021	-1.71998	0.0164216	1	0
intron_17_1558559_1562541	ENSG00000174238.14	0.0435353	15	3	0.024373	Ovary	0.4532	Muscle_Skeletal	12.572	1.23878e-17	0.962604	-2.2512	1.99576	-1.48772	1.0757	3	0
intron_17_1558559_1562656	ENSG00000174238.14	0.137037	21	3	0.04596	Brain_Caudate_basal_ganglia	0.4532	Muscle_Skeletal	18.188	1.23593e-17	0.997744	0.750091	1.99576	1.73962	0.48585	3	0
intron_17_15593495_15594748	ENSG00000241322.10	0.839557	12	2	0.565703	Esophagus_Mucosa	0.8334	Lung	6.72607	1.25991e-18	5.27393	-0.574392	0.210343	-0.287063	0.337683	2	0
intron_17_15593495_15594748	ENSG00000241322.10	0.839557	12	2	0.565703	Esophagus_Mucosa	0.8334	Lung	6.72607	1.25991e-18	5.27393	-0.574392	0.210343	-0.287063	0.337683	2	0
intron_17_15594890_15596514	ENSG00000241322.10	0.781003	10	2	0.320879	Adrenal_Gland	0.750457	Skin_Sun_Exposed_Lower_leg	9.24037	4.95614e-17	0.424687	-0.992652	-0.318036	-0.619013	0.240651	2	0
intron_17_15594890_15596514	ENSG00000241322.10	0.781003	10	2	0.320879	Adrenal_Gland	0.750457	Skin_Sun_Exposed_Lower_leg	9.24037	4.95614e-17	0.424687	-0.992652	-0.318036	-0.619013	0.240651	2	0
intron_17_15607683_15612701	ENSG00000241322.10	0.975371	3	2	0.8432	Thyroid	0.923482	Adipose_Subcutaneous	2.00291	3.03063e-16	0.997093	-0.197802	0.0960481	-0.00190193	0.169654	2	0
intron_17_156377_161415	ENSG00000272636.3	0.628621	18	2	0.406793	Brain_Cerebellar_Hemisphere	0.8853	Brain_Cerebellum	13.8388	1.96104e-18	3.88985	-0.753083	0.829551	0.201685	0.448867	2	0
intron_17_15680953_15682854	ENSG00000221926.11	0.593822	37	1	0.547851	Spleen	0.597	Brain_Amygdala	36.2088	1.12977e-15	36.2088	-0.52872	0.600984	0.387775	0.367465	1	0
intron_17_15680953_15682854	ENSG00000221926.11	0.593822	37	1	0.547851	Spleen	0.597	Brain_Amygdala	36.2088	1.12977e-15	36.2088	-0.52872	0.600984	0.387775	0.367465	1	0
intron_17_15699777_15700048	ENSG00000187607.15	0.941437	23	1	0.907313	Thyroid	0.9511	Pituitary	22.84	2.16762e-18	22.84	-0.116429	0.0880965	0.0726254	0.051634	1	0
intron_17_15700366_15701152	ENSG00000187607.15	0.998674	35	1	0.361938	Esophagus_Mucosa	0.9748	Colon_Transverse	34.3679	9.19264e-16	34.3679	-0.0880965	0.911678	-0.000623168	0.173915	1	0
intron_17_15700366_15701152	ENSG00000187607.15	0.998674	35	1	0.361938	Esophagus_Mucosa	0.9748	Colon_Transverse	34.3679	9.19264e-16	34.3679	-0.0880965	0.911678	-0.000623168	0.173915	1	0
intron_17_15700366_15701152	ENSG00000187607.15	0.998674	35	1	0.361938	Esophagus_Mucosa	0.9748	Colon_Transverse	34.3679	9.19264e-16	34.3679	-0.0880965	0.911678	-0.000623168	0.173915	1	0
intron_17_15700366_15701152	ENSG00000187607.15	0.998674	35	1	0.361938	Esophagus_Mucosa	0.9748	Colon_Transverse	34.3679	9.19264e-16	34.3679	-0.0880965	0.911678	-0.000623168	0.173915	1	0
intron_17_1578323_1583204	ENSG00000167703.14	0.9425	17	1	0.9425	Adipose_Subcutaneous	0.9425	Adrenal_Gland	17	1.63537e-17	17	-0.0721281	0.0721281	0.0296998	0.0677525	1	0
intron_17_1578323_1583204	ENSG00000167703.14	0.9425	17	1	0.9425	Adipose_Subcutaneous	0.9425	Adrenal_Gland	17	1.63537e-17	17	-0.0721281	0.0721281	0.0296998	0.0677525	1	0
intron_17_1583336_1585913	ENSG00000167703.14	0.6692	35	1	0.6692	Adrenal_Gland	0.6692	Adipose_Subcutaneous	35	1.08937e-15	35	-0.427246	0.427246	0.280762	0.326745	1	0
intron_17_1583336_1585913	ENSG00000167703.14	0.6692	35	1	0.6692	Adrenal_Gland	0.6692	Adipose_Subcutaneous	35	1.08937e-15	35	-0.427246	0.427246	0.280762	0.326745	1	0
intron_17_1583336_1585913	ENSG00000167703.14	0.6692	35	1	0.6692	Adrenal_Gland	0.6692	Adipose_Subcutaneous	35	1.08937e-15	35	-0.427246	0.427246	0.280762	0.326745	1	0
intron_17_1583336_1585913	ENSG00000167703.14	0.6692	35	1	0.6692	Adrenal_Gland	0.6692	Adipose_Subcutaneous	35	1.08937e-15	35	-0.427246	0.427246	0.280762	0.326745	1	0
intron_17_15978163_15980243	ENSG00000214941.7	0.0832862	49	2	0.03724	Adipose_Subcutaneous	0.1511	Brain_Anterior_cingulate_cortex_BA24	47.2937	1.18887e-15	1.6528	1.43566	2.08312	1.66761	0.240357	2	0
intron_17_15978163_15980243	ENSG00000214941.7	0.0832862	49	2	0.03724	Adipose_Subcutaneous	0.1511	Brain_Anterior_cingulate_cortex_BA24	47.2937	1.18887e-15	1.6528	1.43566	2.08312	1.66761	0.240357	2	0
intron_17_15978163_15980243	ENSG00000214941.7	0.0832862	49	2	0.03724	Adipose_Subcutaneous	0.1511	Brain_Anterior_cingulate_cortex_BA24	47.2937	1.18887e-15	1.6528	1.43566	2.08312	1.66761	0.240357	2	0
intron_17_15978163_15980243	ENSG00000214941.7	0.0832862	49	2	0.03724	Adipose_Subcutaneous	0.1511	Brain_Anterior_cingulate_cortex_BA24	47.2937	1.18887e-15	1.6528	1.43566	2.08312	1.66761	0.240357	2	0
intron_17_15978163_15980243	ENSG00000214941.7	0.0832862	49	2	0.03724	Adipose_Subcutaneous	0.1511	Brain_Anterior_cingulate_cortex_BA24	47.2937	1.18887e-15	1.6528	1.43566	2.08312	1.66761	0.240357	2	0
intron_17_15978163_15980243	ENSG00000214941.7	0.0832862	49	2	0.03724	Adipose_Subcutaneous	0.1511	Brain_Anterior_cingulate_cortex_BA24	47.2937	1.18887e-15	1.6528	1.43566	2.08312	1.66761	0.240357	2	0
intron_17_15978163_15980243	ENSG00000214941.7	0.0832862	49	2	0.03724	Adipose_Subcutaneous	0.1511	Brain_Anterior_cingulate_cortex_BA24	47.2937	1.18887e-15	1.6528	1.43566	2.08312	1.66761	0.240357	2	0
intron_17_15978163_15981040	ENSG00000214941.7	0.0938697	29	1	0.03724	Esophagus_Gastroesophageal_Junction	0.1476	Brain_Substantia_nigra	28.1569	4.22248e-16	28.1569	-2.08312	1.59416	-0.899822	1.43128	1	0
intron_17_15978163_15981040	ENSG00000214941.7	0.0938697	29	1	0.03724	Esophagus_Gastroesophageal_Junction	0.1476	Brain_Substantia_nigra	28.1569	4.22248e-16	28.1569	-2.08312	1.59416	-0.899822	1.43128	1	0
intron_17_15980391_15981040	ENSG00000214941.7	0.100234	43	2	0.03724	Adrenal_Gland	0.09706	Brain_Anterior_cingulate_cortex_BA24	41.0168	6.30021e-16	1.98323	1.65928	2.08312	1.83333	0.208684	2	0
intron_17_15980391_15981040	ENSG00000214941.7	0.100234	43	2	0.03724	Adrenal_Gland	0.09706	Brain_Anterior_cingulate_cortex_BA24	41.0168	6.30021e-16	1.98323	1.65928	2.08312	1.83333	0.208684	2	0
intron_17_15980391_15981040	ENSG00000214941.7	0.100234	43	2	0.03724	Adrenal_Gland	0.09706	Brain_Anterior_cingulate_cortex_BA24	41.0168	6.30021e-16	1.98323	1.65928	2.08312	1.83333	0.208684	2	0
intron_17_15980391_15981040	ENSG00000214941.7	0.100234	43	2	0.03724	Adrenal_Gland	0.09706	Brain_Anterior_cingulate_cortex_BA24	41.0168	6.30021e-16	1.98323	1.65928	2.08312	1.83333	0.208684	2	0
intron_17_15981144_15986800	ENSG00000214941.7	0.0724949	23	1	0.04597	Lung	0.08398	Artery_Aorta	22.3759	6.47619e-18	22.3759	-1.99567	1.99567	-0.549199	1.72851	1	0
intron_17_15981144_15987266	ENSG00000214941.7	0.08398	16	1	0.08398	Heart_Atrial_Appendage	0.08398	Brain_Cortex	16	5.82248e-18	16	1.72805	1.72805	1.72805	3.19209e-16	1	0
intron_17_15986892_15987266	ENSG00000214941.7	0.08222	10	1	0.08222	Adipose_Visceral_Omentum	0.08222	Uterus	10	1.77672e-33	10	-1.73795	1.73795	-1.04277	1.46557	1	0
intron_17_15987368_15990865	ENSG00000214941.7	0.08222	33	1	0.08222	Adipose_Subcutaneous	0.08222	Spleen	33	1.12414e-15	33	1.73795	1.73795	1.73795	2.91103e-16	1	0
intron_17_15987368_15990865	ENSG00000214941.7	0.08222	33	1	0.08222	Adipose_Subcutaneous	0.08222	Spleen	33	1.12414e-15	33	1.73795	1.73795	1.73795	2.91103e-16	1	0
intron_17_15987368_15990865	ENSG00000214941.7	0.08222	33	1	0.08222	Adipose_Subcutaneous	0.08222	Spleen	33	1.12414e-15	33	1.73795	1.73795	1.73795	2.91103e-16	1	0
intron_17_15987368_15993757	ENSG00000214941.7	0.08222	30	1	0.08222	Liver	0.08222	Cells_EBV-transformed_lymphocytes	30	9.89558e-16	30	-1.73795	-1.73795	-1.73795	2.85668e-16	1	0
intron_17_15987368_15993757	ENSG00000214941.7	0.08222	30	1	0.08222	Liver	0.08222	Cells_EBV-transformed_lymphocytes	30	9.89558e-16	30	-1.73795	-1.73795	-1.73795	2.85668e-16	1	0
intron_17_15987368_15999519	ENSG00000214941.7	0.08222	6	1	0.08222	Brain_Cerebellum	0.08222	Brain_Hippocampus	6	8.83549e-33	6	1.73795	1.73795	1.73795	2.97904e-16	1	0
intron_17_15991104_15993757	ENSG00000214941.7	0.06959	18	1	0.06959	Adipose_Subcutaneous	0.06959	Adipose_Subcutaneous	18	7.54405e-19	18	1.81457	1.81457	1.81457	2.28482e-16	1	0
intron_17_15993778_15999503	ENSG00000214941.7	0.04154	21	1	0.04154	Brain_Anterior_cingulate_cortex_BA24	0.04154	Adipose_Visceral_Omentum	21	1.15095e-17	21	2.0381	2.0381	2.0381	2.43238e-16	1	0
intron_17_15993778_15999503	ENSG00000214941.7	0.04154	21	1	0.04154	Brain_Anterior_cingulate_cortex_BA24	0.04154	Adipose_Visceral_Omentum	21	1.15095e-17	21	2.0381	2.0381	2.0381	2.43238e-16	1	0
intron_17_15993778_15999503	ENSG00000214941.7	0.04154	21	1	0.04154	Brain_Anterior_cingulate_cortex_BA24	0.04154	Adipose_Visceral_Omentum	21	1.15095e-17	21	2.0381	2.0381	2.0381	2.43238e-16	1	0
intron_17_15993778_15999506	ENSG00000214941.7	0.116014	48	2	0.0350617	Brain_Cerebellar_Hemisphere	0.5101	Artery_Tibial	37.967	7.01262e-16	9.87685	-2.03775	2.10764	1.43532	1.14965	2	0
intron_17_15993778_15999506	ENSG00000214941.7	0.116014	48	2	0.0350617	Brain_Cerebellar_Hemisphere	0.5101	Artery_Tibial	37.967	7.01262e-16	9.87685	-2.03775	2.10764	1.43532	1.14965	2	0
intron_17_15993778_15999506	ENSG00000214941.7	0.116014	48	2	0.0350617	Brain_Cerebellar_Hemisphere	0.5101	Artery_Tibial	37.967	7.01262e-16	9.87685	-2.03775	2.10764	1.43532	1.14965	2	0
intron_17_15993778_15999506	ENSG00000214941.7	0.116014	48	2	0.0350617	Brain_Cerebellar_Hemisphere	0.5101	Artery_Tibial	37.967	7.01262e-16	9.87685	-2.03775	2.10764	1.43532	1.14965	2	0
intron_17_15993778_15999506	ENSG00000214941.7	0.116014	48	2	0.0350617	Brain_Cerebellar_Hemisphere	0.5101	Artery_Tibial	37.967	7.01262e-16	9.87685	-2.03775	2.10764	1.43532	1.14965	2	0
intron_17_15993778_15999506	ENSG00000214941.7	0.116014	48	2	0.0350617	Brain_Cerebellar_Hemisphere	0.5101	Artery_Tibial	37.967	7.01262e-16	9.87685	-2.03775	2.10764	1.43532	1.14965	2	0
intron_17_15993778_15999506	ENSG00000214941.7	0.116014	48	2	0.0350617	Brain_Cerebellar_Hemisphere	0.5101	Artery_Tibial	37.967	7.01262e-16	9.87685	-2.03775	2.10764	1.43532	1.14965	2	0
intron_17_15993778_15999519	ENSG00000214941.7	0.041562	44	1	0.03384	Breast_Mammary_Tissue	0.07709	Colon_Sigmoid	43.2037	1.07537e-15	43.2037	-2.12197	-1.76783	-2.01864	0.0780597	1	0
intron_17_15993778_15999519	ENSG00000214941.7	0.041562	44	1	0.03384	Breast_Mammary_Tissue	0.07709	Colon_Sigmoid	43.2037	1.07537e-15	43.2037	-2.12197	-1.76783	-2.01864	0.0780597	1	0
intron_17_15993778_15999519	ENSG00000214941.7	0.041562	44	1	0.03384	Breast_Mammary_Tissue	0.07709	Colon_Sigmoid	43.2037	1.07537e-15	43.2037	-2.12197	-1.76783	-2.01864	0.0780597	1	0
intron_17_15993778_15999519	ENSG00000214941.7	0.041562	44	1	0.03384	Breast_Mammary_Tissue	0.07709	Colon_Sigmoid	43.2037	1.07537e-15	43.2037	-2.12197	-1.76783	-2.01864	0.0780597	1	0
intron_17_15993778_15999519	ENSG00000214941.7	0.041562	44	1	0.03384	Breast_Mammary_Tissue	0.07709	Colon_Sigmoid	43.2037	1.07537e-15	43.2037	-2.12197	-1.76783	-2.01864	0.0780597	1	0
intron_17_15993778_15999519	ENSG00000214941.7	0.041562	44	1	0.03384	Breast_Mammary_Tissue	0.07709	Colon_Sigmoid	43.2037	1.07537e-15	43.2037	-2.12197	-1.76783	-2.01864	0.0780597	1	0
intron_17_15993778_15999660	ENSG00000214941.7	0.04154	38	1	0.04154	Brain_Nucleus_accumbens_basal_ganglia	0.04154	Adipose_Subcutaneous	38	1.46356e-15	38	2.0381	2.0381	2.0381	4.19398e-16	1	0
intron_17_15993778_15999660	ENSG00000214941.7	0.04154	38	1	0.04154	Brain_Nucleus_accumbens_basal_ganglia	0.04154	Adipose_Subcutaneous	38	1.46356e-15	38	2.0381	2.0381	2.0381	4.19398e-16	1	0
intron_17_15993778_15999660	ENSG00000214941.7	0.04154	38	1	0.04154	Brain_Nucleus_accumbens_basal_ganglia	0.04154	Adipose_Subcutaneous	38	1.46356e-15	38	2.0381	2.0381	2.0381	4.19398e-16	1	0
intron_17_16000245_16001915	ENSG00000011295.15	0.03363	48	1	0.03363	Brain_Anterior_cingulate_cortex_BA24	0.03363	Artery_Aorta	48	1.28129e-15	48	2.12448	2.12448	2.12448	2.50881e-16	1	0
intron_17_16000245_16001915	ENSG00000011295.15	0.03363	48	1	0.03363	Brain_Anterior_cingulate_cortex_BA24	0.03363	Artery_Aorta	48	1.28129e-15	48	2.12448	2.12448	2.12448	2.50881e-16	1	0
intron_17_16000245_16001915	ENSG00000011295.15	0.03363	48	1	0.03363	Brain_Anterior_cingulate_cortex_BA24	0.03363	Artery_Aorta	48	1.28129e-15	48	2.12448	2.12448	2.12448	2.50881e-16	1	0
intron_17_16000245_16001915	ENSG00000011295.15	0.03363	48	1	0.03363	Brain_Anterior_cingulate_cortex_BA24	0.03363	Artery_Aorta	48	1.28129e-15	48	2.12448	2.12448	2.12448	2.50881e-16	1	0
intron_17_16000245_16001915	ENSG00000011295.15	0.03363	48	1	0.03363	Brain_Anterior_cingulate_cortex_BA24	0.03363	Artery_Aorta	48	1.28129e-15	48	2.12448	2.12448	2.12448	2.50881e-16	1	0
intron_17_16000245_16001915	ENSG00000011295.15	0.03363	48	1	0.03363	Brain_Anterior_cingulate_cortex_BA24	0.03363	Artery_Aorta	48	1.28129e-15	48	2.12448	2.12448	2.12448	2.50881e-16	1	0
intron_17_16000382_16001915	ENSG00000011295.15	0.0326306	48	1	0.01234	Stomach	0.03363	Adrenal_Gland	47.745	6.11442e-16	47.745	-2.50227	-2.12448	-2.13235	0.0545291	1	0
intron_17_16000382_16001915	ENSG00000011295.15	0.0326306	48	1	0.01234	Stomach	0.03363	Adrenal_Gland	47.745	6.11442e-16	47.745	-2.50227	-2.12448	-2.13235	0.0545291	1	0
intron_17_16000382_16001915	ENSG00000011295.15	0.0326306	48	1	0.01234	Stomach	0.03363	Adrenal_Gland	47.745	6.11442e-16	47.745	-2.50227	-2.12448	-2.13235	0.0545291	1	0
intron_17_16000382_16001915	ENSG00000011295.15	0.0326306	48	1	0.01234	Stomach	0.03363	Adrenal_Gland	47.745	6.11442e-16	47.745	-2.50227	-2.12448	-2.13235	0.0545291	1	0
intron_17_16000382_16001915	ENSG00000011295.15	0.0326306	48	1	0.01234	Stomach	0.03363	Adrenal_Gland	47.745	6.11442e-16	47.745	-2.50227	-2.12448	-2.13235	0.0545291	1	0
intron_17_16000382_16001915	ENSG00000011295.15	0.0326306	48	1	0.01234	Stomach	0.03363	Adrenal_Gland	47.745	6.11442e-16	47.745	-2.50227	-2.12448	-2.13235	0.0545291	1	0
intron_17_16002025_16002793	ENSG00000011295.15	0.8715	27	1	0.8715	Pancreas	0.8715	Adrenal_Gland	27	1.0685e-15	27	-0.161753	0.161753	-0.0299543	0.161984	1	0
intron_17_16002025_16002793	ENSG00000011295.15	0.8715	27	1	0.8715	Pancreas	0.8715	Adrenal_Gland	27	1.0685e-15	27	-0.161753	0.161753	-0.0299543	0.161984	1	0
intron_17_16006568_16024489	ENSG00000011295.15	0.112402	41	2	0.0176684	Adipose_Visceral_Omentum	0.8299	Adrenal_Gland	23.3167	7.78766e-16	17.4849	-2.3725	0.21483	-1.23592	0.935077	2	0
intron_17_16006568_16024489	ENSG00000011295.15	0.112402	41	2	0.0176684	Adipose_Visceral_Omentum	0.8299	Adrenal_Gland	23.3167	7.78766e-16	17.4849	-2.3725	0.21483	-1.23592	0.935077	2	0
intron_17_16006568_16024489	ENSG00000011295.15	0.112402	41	2	0.0176684	Adipose_Visceral_Omentum	0.8299	Adrenal_Gland	23.3167	7.78766e-16	17.4849	-2.3725	0.21483	-1.23592	0.935077	2	0
intron_17_16006568_16024489	ENSG00000011295.15	0.112402	41	2	0.0176684	Adipose_Visceral_Omentum	0.8299	Adrenal_Gland	23.3167	7.78766e-16	17.4849	-2.3725	0.21483	-1.23592	0.935077	2	0
intron_17_16006568_16025017	ENSG00000011295.15	0.0609705	38	2	0.02314	Adrenal_Gland	0.06489	Adipose_Subcutaneous	36.7598	1.47614e-15	1.24018	1.84602	2.27112	1.98026	0.200252	2	0
intron_17_16006568_16025017	ENSG00000011295.15	0.0609705	38	2	0.02314	Adrenal_Gland	0.06489	Adipose_Subcutaneous	36.7598	1.47614e-15	1.24018	1.84602	2.27112	1.98026	0.200252	2	0
intron_17_16006568_16025017	ENSG00000011295.15	0.0609705	38	2	0.02314	Adrenal_Gland	0.06489	Adipose_Subcutaneous	36.7598	1.47614e-15	1.24018	1.84602	2.27112	1.98026	0.200252	2	0
intron_17_16009200_16025017	ENSG00000011295.15	0.0609145	16	2	0.0222034	Nerve_Tibial	0.486577	Thyroid	14.8627	4.19994e-18	0.949761	-2.28687	0.695763	-1.873	0.688067	2	0
intron_17_16024582_16025017	ENSG00000011295.15	0.0560639	45	2	0.0193145	Brain_Hypothalamus	0.7642	Adipose_Subcutaneous	40.0468	6.20465e-16	4.79112	-2.3394	0.29997	-0.429716	0.705897	2	0
intron_17_16024582_16025017	ENSG00000011295.15	0.0560639	45	2	0.0193145	Brain_Hypothalamus	0.7642	Adipose_Subcutaneous	40.0468	6.20465e-16	4.79112	-2.3394	0.29997	-0.429716	0.705897	2	0
intron_17_16024582_16025017	ENSG00000011295.15	0.0560639	45	2	0.0193145	Brain_Hypothalamus	0.7642	Adipose_Subcutaneous	40.0468	6.20465e-16	4.79112	-2.3394	0.29997	-0.429716	0.705897	2	0
intron_17_16024582_16025017	ENSG00000011295.15	0.0560639	45	2	0.0193145	Brain_Hypothalamus	0.7642	Adipose_Subcutaneous	40.0468	6.20465e-16	4.79112	-2.3394	0.29997	-0.429716	0.705897	2	0
intron_17_16024582_16025017	ENSG00000011295.15	0.0560639	45	2	0.0193145	Brain_Hypothalamus	0.7642	Adipose_Subcutaneous	40.0468	6.20465e-16	4.79112	-2.3394	0.29997	-0.429716	0.705897	2	0
intron_17_16024582_16025017	ENSG00000011295.15	0.0560639	45	2	0.0193145	Brain_Hypothalamus	0.7642	Adipose_Subcutaneous	40.0468	6.20465e-16	4.79112	-2.3394	0.29997	-0.429716	0.705897	2	0
intron_17_16026702_16027374	ENSG00000011295.15	0.85316	48	1	0.400169	Brain_Cerebellar_Hemisphere	0.977554	Heart_Atrial_Appendage	47.3834	1.8726e-15	47.3834	-0.272794	0.84132	0.184787	0.241872	1	0
intron_17_16026702_16027374	ENSG00000011295.15	0.85316	48	1	0.400169	Brain_Cerebellar_Hemisphere	0.977554	Heart_Atrial_Appendage	47.3834	1.8726e-15	47.3834	-0.272794	0.84132	0.184787	0.241872	1	0
intron_17_16026702_16027374	ENSG00000011295.15	0.85316	48	1	0.400169	Brain_Cerebellar_Hemisphere	0.977554	Heart_Atrial_Appendage	47.3834	1.8726e-15	47.3834	-0.272794	0.84132	0.184787	0.241872	1	0
intron_17_16026702_16027374	ENSG00000011295.15	0.85316	48	1	0.400169	Brain_Cerebellar_Hemisphere	0.977554	Heart_Atrial_Appendage	47.3834	1.8726e-15	47.3834	-0.272794	0.84132	0.184787	0.241872	1	0
intron_17_16026702_16027374	ENSG00000011295.15	0.85316	48	1	0.400169	Brain_Cerebellar_Hemisphere	0.977554	Heart_Atrial_Appendage	47.3834	1.8726e-15	47.3834	-0.272794	0.84132	0.184787	0.241872	1	0
intron_17_16026702_16027374	ENSG00000011295.15	0.85316	48	1	0.400169	Brain_Cerebellar_Hemisphere	0.977554	Heart_Atrial_Appendage	47.3834	1.8726e-15	47.3834	-0.272794	0.84132	0.184787	0.241872	1	0
intron_17_16026702_16044445	ENSG00000011295.15	0.8043	21	1	0.8043	Prostate	0.8043	Adrenal_Gland	21	4.06605e-17	21	-0.247786	-0.247786	-0.247786	3.34221e-17	1	0
intron_17_16040491_16046951	ENSG00000141027.20	0.02587	8	1	0.02587	Adipose_Subcutaneous	0.02587	Esophagus_Mucosa	8	1.2773e-17	8	-2.22816	2.22816	1.67112	1.57555	1	0
intron_17_16040491_16046951	ENSG00000141027.20	0.02587	8	1	0.02587	Adipose_Subcutaneous	0.02587	Esophagus_Mucosa	8	1.2773e-17	8	-2.22816	2.22816	1.67112	1.57555	1	0
intron_17_16048985_16057514	ENSG00000141027.20	0.02252	28	1	0.02252	Stomach	0.02252	Brain_Cerebellar_Hemisphere	28	5.32604e-16	28	-2.28148	2.28148	-0.977778	2.09916	1	0
intron_17_16048985_16057514	ENSG00000141027.20	0.02252	28	1	0.02252	Stomach	0.02252	Brain_Cerebellar_Hemisphere	28	5.32604e-16	28	-2.28148	2.28148	-0.977778	2.09916	1	0
intron_17_16048985_16057514	ENSG00000141027.20	0.02252	28	1	0.02252	Stomach	0.02252	Brain_Cerebellar_Hemisphere	28	5.32604e-16	28	-2.28148	2.28148	-0.977778	2.09916	1	0
intron_17_16048985_16057514	ENSG00000141027.20	0.02252	28	1	0.02252	Stomach	0.02252	Brain_Cerebellar_Hemisphere	28	5.32604e-16	28	-2.28148	2.28148	-0.977778	2.09916	1	0
intron_17_16048985_16057514	ENSG00000141027.20	0.02252	28	1	0.02252	Stomach	0.02252	Brain_Cerebellar_Hemisphere	28	5.32604e-16	28	-2.28148	2.28148	-0.977778	2.09916	1	0
intron_17_16048988_16057514	ENSG00000141027.20	0.02252	28	1	0.02252	Adipose_Subcutaneous	0.02252	Lung	28	8.29926e-16	28	-2.28148	2.28148	1.14074	2.01208	1	0
intron_17_16048988_16057514	ENSG00000141027.20	0.02252	28	1	0.02252	Adipose_Subcutaneous	0.02252	Lung	28	8.29926e-16	28	-2.28148	2.28148	1.14074	2.01208	1	0
intron_17_16048988_16057514	ENSG00000141027.20	0.02252	28	1	0.02252	Adipose_Subcutaneous	0.02252	Lung	28	8.29926e-16	28	-2.28148	2.28148	1.14074	2.01208	1	0
intron_17_16048988_16057514	ENSG00000141027.20	0.02252	28	1	0.02252	Adipose_Subcutaneous	0.02252	Lung	28	8.29926e-16	28	-2.28148	2.28148	1.14074	2.01208	1	0
intron_17_16058599_16061401	ENSG00000141027.20	0.0446345	8	2	0.02287	Stomach	0.1502	Brain_Cortex	7.04292	5.44635e-17	0.957081	-2.2756	-1.43883	-2.171	0.295844	2	0
intron_17_16058599_16061401	ENSG00000141027.20	0.0446345	8	2	0.02287	Stomach	0.1502	Brain_Cortex	7.04292	5.44635e-17	0.957081	-2.2756	-1.43883	-2.171	0.295844	2	0
intron_17_16058599_16061758	ENSG00000141027.20	0.0432042	26	2	0.02003	Colon_Transverse	0.145137	Brain_Cortex	25.0291	8.90099e-16	0.95787	-2.32579	2.32579	0.844389	2.1429	2	0
intron_17_16058599_16061758	ENSG00000141027.20	0.0432042	26	2	0.02003	Colon_Transverse	0.145137	Brain_Cortex	25.0291	8.90099e-16	0.95787	-2.32579	2.32579	0.844389	2.1429	2	0
intron_17_16065019_16065485	ENSG00000141027.20	0.0174	7	1	0.0174	Adipose_Visceral_Omentum	0.0174	Brain_Anterior_cingulate_cortex_BA24	7	2.14795e-49	7	-2.37814	2.37814	0.339735	2.54234	1	0
intron_17_16065019_16065485	ENSG00000141027.20	0.0174	7	1	0.0174	Adipose_Visceral_Omentum	0.0174	Brain_Anterior_cingulate_cortex_BA24	7	2.14795e-49	7	-2.37814	2.37814	0.339735	2.54234	1	0
intron_17_16068121_16070165	ENSG00000141027.20	0.7269	5	1	0.7269	Colon_Sigmoid	0.7269	Pituitary	5	2.95798e-17	5	-0.349252	0.349252	0.209551	0.312381	1	0
intron_17_16086442_16087172	ENSG00000141027.20	0.01525	24	1	0.01525	Adipose_Subcutaneous	0.01525	Thyroid	24	1.32233e-17	24	-2.42639	2.42639	0.404398	2.44391	1	0
intron_17_16086442_16087172	ENSG00000141027.20	0.01525	24	1	0.01525	Adipose_Subcutaneous	0.01525	Thyroid	24	1.32233e-17	24	-2.42639	2.42639	0.404398	2.44391	1	0
intron_17_16086442_16087172	ENSG00000141027.20	0.01525	24	1	0.01525	Adipose_Subcutaneous	0.01525	Thyroid	24	1.32233e-17	24	-2.42639	2.42639	0.404398	2.44391	1	0
intron_17_16086442_16087172	ENSG00000141027.20	0.01525	24	1	0.01525	Adipose_Subcutaneous	0.01525	Thyroid	24	1.32233e-17	24	-2.42639	2.42639	0.404398	2.44391	1	0
intron_17_16086442_16091863	ENSG00000141027.20	0.0290187	32	2	0.00752702	Artery_Coronary	0.5231	Small_Intestine_Terminal_Ileum	26.8544	1.71752e-15	5.14556	-2.42639	2.67258	0.472902	2.20598	2	0
intron_17_16086442_16091863	ENSG00000141027.20	0.0290187	32	2	0.00752702	Artery_Coronary	0.5231	Small_Intestine_Terminal_Ileum	26.8544	1.71752e-15	5.14556	-2.42639	2.67258	0.472902	2.20598	2	0
intron_17_16086442_16091863	ENSG00000141027.20	0.0290187	32	2	0.00752702	Artery_Coronary	0.5231	Small_Intestine_Terminal_Ileum	26.8544	1.71752e-15	5.14556	-2.42639	2.67258	0.472902	2.20598	2	0
intron_17_16087345_16091863	ENSG00000141027.20	0.5231	14	1	0.5231	Brain_Cerebellar_Hemisphere	0.5231	Esophagus_Mucosa	14	1.25876e-17	14	-0.638574	0.638574	-0.18245	0.635056	1	0
intron_17_16087345_16091863	ENSG00000141027.20	0.5231	14	1	0.5231	Brain_Cerebellar_Hemisphere	0.5231	Esophagus_Mucosa	14	1.25876e-17	14	-0.638574	0.638574	-0.18245	0.635056	1	0
intron_17_160947_161415	ENSG00000272636.3	0.6242	2	1	0.6242	Adipose_Subcutaneous	0.6242	Adipose_Subcutaneous	2	3.3547e-17	2	0.489907	0.489907	0.489907	0	1	0
intron_17_16101757_16108786	ENSG00000141027.20	0.01205	30	1	0.01205	Artery_Aorta	0.01205	Brain_Caudate_basal_ganglia	30	1.37978e-15	30	2.51068	2.51068	2.51068	5.34436e-16	1	0
intron_17_16101757_16108786	ENSG00000141027.20	0.01205	30	1	0.01205	Artery_Aorta	0.01205	Brain_Caudate_basal_ganglia	30	1.37978e-15	30	2.51068	2.51068	2.51068	5.34436e-16	1	0
intron_17_16101757_16108786	ENSG00000141027.20	0.01205	30	1	0.01205	Artery_Aorta	0.01205	Brain_Caudate_basal_ganglia	30	1.37978e-15	30	2.51068	2.51068	2.51068	5.34436e-16	1	0
intron_17_16101757_16108786	ENSG00000141027.20	0.01205	30	1	0.01205	Artery_Aorta	0.01205	Brain_Caudate_basal_ganglia	30	1.37978e-15	30	2.51068	2.51068	2.51068	5.34436e-16	1	0
intron_17_16101757_16108786	ENSG00000141027.20	0.01205	30	1	0.01205	Artery_Aorta	0.01205	Brain_Caudate_basal_ganglia	30	1.37978e-15	30	2.51068	2.51068	2.51068	5.34436e-16	1	0
intron_17_16101805_16108786	ENSG00000141027.20	0.011752	35	1	0.00743	Testis	0.01205	Artery_Tibial	34.8749	4.9503e-16	34.8749	-2.51068	2.67693	-2.36246	0.876866	1	0
intron_17_16101805_16108786	ENSG00000141027.20	0.011752	35	1	0.00743	Testis	0.01205	Artery_Tibial	34.8749	4.9503e-16	34.8749	-2.51068	2.67693	-2.36246	0.876866	1	0
intron_17_16101805_16108786	ENSG00000141027.20	0.011752	35	1	0.00743	Testis	0.01205	Artery_Tibial	34.8749	4.9503e-16	34.8749	-2.51068	2.67693	-2.36246	0.876866	1	0
intron_17_16101805_16108786	ENSG00000141027.20	0.011752	35	1	0.00743	Testis	0.01205	Artery_Tibial	34.8749	4.9503e-16	34.8749	-2.51068	2.67693	-2.36246	0.876866	1	0
intron_17_16101805_16108786	ENSG00000141027.20	0.011752	35	1	0.00743	Testis	0.01205	Artery_Tibial	34.8749	4.9503e-16	34.8749	-2.51068	2.67693	-2.36246	0.876866	1	0
intron_17_16101805_16108786	ENSG00000141027.20	0.011752	35	1	0.00743	Testis	0.01205	Artery_Tibial	34.8749	4.9503e-16	34.8749	-2.51068	2.67693	-2.36246	0.876866	1	0
intron_17_16149517_16151590	ENSG00000141027.20	0.005122	33	1	0.005122	Adipose_Subcutaneous	0.005122	Brain_Substantia_nigra	33	8.34838e-16	33	-2.79926	-2.79926	-2.79926	4.50975e-16	1	0
intron_17_16149517_16151590	ENSG00000141027.20	0.005122	33	1	0.005122	Adipose_Subcutaneous	0.005122	Brain_Substantia_nigra	33	8.34838e-16	33	-2.79926	-2.79926	-2.79926	4.50975e-16	1	0
intron_17_16149517_16151590	ENSG00000141027.20	0.005122	33	1	0.005122	Adipose_Subcutaneous	0.005122	Brain_Substantia_nigra	33	8.34838e-16	33	-2.79926	-2.79926	-2.79926	4.50975e-16	1	0
intron_17_16149517_16151946	ENSG00000141027.20	0.005122	33	1	0.005122	Adipose_Subcutaneous	0.005122	Brain_Hippocampus	33	4.64523e-16	33	2.79926	2.79926	2.79926	4.50975e-16	1	0
intron_17_16149517_16151946	ENSG00000141027.20	0.005122	33	1	0.005122	Adipose_Subcutaneous	0.005122	Brain_Hippocampus	33	4.64523e-16	33	2.79926	2.79926	2.79926	4.50975e-16	1	0
intron_17_1615034_1627715	ENSG00000167703.14	0.558	1	1	0.558	Adipose_Visceral_Omentum	0.558	Adipose_Visceral_Omentum	1	1	1	-0.585815	-0.585815	-0.585815	NA	1	0
intron_17_16151616_16151946	ENSG00000141027.20	0.02725	11	1	0.02725	Brain_Cerebellum	0.02725	Adipose_Subcutaneous	11	1.19744e-32	11	-2.20792	-2.20792	-2.20792	1.40433e-16	1	0
intron_17_1616769_1627715	ENSG00000167703.14	0.500161	24	2	0.5993	Pancreas	0.661602	Minor_Salivary_Gland	21.7913	6.9078e-18	2.20868	-0.487365	0.525407	0.130251	0.484615	2	0
intron_17_1616769_1627715	ENSG00000167703.14	0.500161	24	2	0.5993	Pancreas	0.661602	Minor_Salivary_Gland	21.7913	6.9078e-18	2.20868	-0.487365	0.525407	0.130251	0.484615	2	0
intron_17_1616769_1627715	ENSG00000167703.14	0.500161	24	2	0.5993	Pancreas	0.661602	Minor_Salivary_Gland	21.7913	6.9078e-18	2.20868	-0.487365	0.525407	0.130251	0.484615	2	0
intron_17_1616769_1627715	ENSG00000167703.14	0.500161	24	2	0.5993	Pancreas	0.661602	Minor_Salivary_Gland	21.7913	6.9078e-18	2.20868	-0.487365	0.525407	0.130251	0.484615	2	0
intron_17_16171995_16186554	ENSG00000141027.20	0.005066	14	1	0.005066	Artery_Aorta	0.005066	Brain_Cerebellar_Hemisphere	14	1.5686e-17	14	2.80281	2.80281	2.80281	4.44089e-16	1	0
intron_17_16171995_16186554	ENSG00000141027.20	0.005066	14	1	0.005066	Artery_Aorta	0.005066	Brain_Cerebellar_Hemisphere	14	1.5686e-17	14	2.80281	2.80281	2.80281	4.44089e-16	1	0
intron_17_16194639_16215362	ENSG00000141027.20	0.00703391	28	1	0.00703391	Artery_Aorta	0.00703391	Adipose_Visceral_Omentum	28	7.1299e-16	28	-2.69523	2.69523	-1.73265	2.1024	1	0
intron_17_16194639_16215362	ENSG00000141027.20	0.00703391	28	1	0.00703391	Artery_Aorta	0.00703391	Adipose_Visceral_Omentum	28	7.1299e-16	28	-2.69523	2.69523	-1.73265	2.1024	1	0
intron_17_16194639_16215362	ENSG00000141027.20	0.00703391	28	1	0.00703391	Artery_Aorta	0.00703391	Adipose_Visceral_Omentum	28	7.1299e-16	28	-2.69523	2.69523	-1.73265	2.1024	1	0
intron_17_162190_164130	ENSG00000273172.1	0.722637	21	2	0.5441	Adipose_Subcutaneous	0.9689	Brain_Caudate_basal_ganglia	19.3169	1.38354e-17	1.64879	0.0389879	0.606625	0.304491	0.21447	2	0
intron_17_162190_164130	ENSG00000273172.1	0.722637	21	2	0.5441	Adipose_Subcutaneous	0.9689	Brain_Caudate_basal_ganglia	19.3169	1.38354e-17	1.64879	0.0389879	0.606625	0.304491	0.21447	2	0
intron_17_162190_164130	ENSG00000272636.3	0.722637	21	2	0.5441	Adipose_Subcutaneous	0.9689	Brain_Caudate_basal_ganglia	19.3169	1.38354e-17	1.64879	0.0389879	0.606625	0.304491	0.21447	2	0
intron_17_162190_164130	ENSG00000273172.1	0.722637	21	2	0.5441	Adipose_Subcutaneous	0.9689	Brain_Caudate_basal_ganglia	19.3169	1.38354e-17	1.64879	0.0389879	0.606625	0.304491	0.21447	2	0
intron_17_162190_164130	ENSG00000273172.1	0.722637	21	2	0.5441	Adipose_Subcutaneous	0.9689	Brain_Caudate_basal_ganglia	19.3169	1.38354e-17	1.64879	0.0389879	0.606625	0.304491	0.21447	2	0
intron_17_162190_164130	ENSG00000272636.3	0.722637	21	2	0.5441	Adipose_Subcutaneous	0.9689	Brain_Caudate_basal_ganglia	19.3169	1.38354e-17	1.64879	0.0389879	0.606625	0.304491	0.21447	2	0
intron_17_162190_164130	ENSG00000272636.3	0.722637	21	2	0.5441	Adipose_Subcutaneous	0.9689	Brain_Caudate_basal_ganglia	19.3169	1.38354e-17	1.64879	0.0389879	0.606625	0.304491	0.21447	2	0
intron_17_162190_164130	ENSG00000272636.3	0.722637	21	2	0.5441	Adipose_Subcutaneous	0.9689	Brain_Caudate_basal_ganglia	19.3169	1.38354e-17	1.64879	0.0389879	0.606625	0.304491	0.21447	2	0
intron_17_162190_172537	ENSG00000272636.3	0.732717	12	2	0.5441	Adipose_Subcutaneous	0.9689	Brain_Anterior_cingulate_cortex_BA24	10.8867	2.59865e-17	1.10228	-0.606625	-0.0389879	-0.404506	0.22059	2	0
intron_17_162190_172537	ENSG00000272636.3	0.732717	12	2	0.5441	Adipose_Subcutaneous	0.9689	Brain_Anterior_cingulate_cortex_BA24	10.8867	2.59865e-17	1.10228	-0.606625	-0.0389879	-0.404506	0.22059	2	0
intron_17_162190_172537	ENSG00000273172.1	0.732717	12	2	0.5441	Adipose_Subcutaneous	0.9689	Brain_Anterior_cingulate_cortex_BA24	10.8867	2.59865e-17	1.10228	-0.606625	-0.0389879	-0.404506	0.22059	2	0
intron_17_162190_172537	ENSG00000273172.1	0.732717	12	2	0.5441	Adipose_Subcutaneous	0.9689	Brain_Anterior_cingulate_cortex_BA24	10.8867	2.59865e-17	1.10228	-0.606625	-0.0389879	-0.404506	0.22059	2	0
intron_17_16234070_16284021	ENSG00000108474.16	0.004661	5	1	0.004661	Adipose_Subcutaneous	0.004661	Adipose_Subcutaneous	5	8.54877e-17	5	2.82957	2.82957	2.82957	0	1	0
intron_17_16234070_16284021	ENSG00000108474.16	0.004661	5	1	0.004661	Adipose_Subcutaneous	0.004661	Adipose_Subcutaneous	5	8.54877e-17	5	2.82957	2.82957	2.82957	0	1	0
intron_17_16234070_16299888	ENSG00000108474.16	0.004661	12	1	0.004661	Thyroid	0.004661	Adipose_Subcutaneous	12	3.86919e-17	12	-2.82957	-2.82957	-2.82957	5.18584e-16	1	0
intron_17_16234070_16299888	ENSG00000108474.16	0.004661	12	1	0.004661	Thyroid	0.004661	Adipose_Subcutaneous	12	3.86919e-17	12	-2.82957	-2.82957	-2.82957	5.18584e-16	1	0
intron_17_16234070_16299888	ENSG00000108474.16	0.004661	12	1	0.004661	Thyroid	0.004661	Adipose_Subcutaneous	12	3.86919e-17	12	-2.82957	-2.82957	-2.82957	5.18584e-16	1	0
intron_17_1627920_1628114	ENSG00000167703.14	0.6961	18	1	0.6961	Adipose_Subcutaneous	0.6961	Adrenal_Gland	18	6.6984e-18	18	-0.39059	0.39059	0.303793	0.252619	1	0
intron_17_1627920_1628114	ENSG00000167703.14	0.6961	18	1	0.6961	Adipose_Subcutaneous	0.6961	Adrenal_Gland	18	6.6984e-18	18	-0.39059	0.39059	0.303793	0.252619	1	0
intron_17_1627920_1628794	ENSG00000167703.14	0.6961	17	1	0.6961	Adipose_Subcutaneous	0.6961	Esophagus_Muscularis	17	3.40164e-18	17	-0.39059	-0.39059	-0.39059	1.38778e-17	1	0
intron_17_16284138_16299888	ENSG00000108474.16	0.0677867	49	2	0.0325402	Cells_Cultured_fibroblasts	0.4265	Brain_Anterior_cingulate_cortex_BA24	31.1335	9.26916e-16	17.8665	-0.795195	2.13771	1.2489	0.984861	2	0
intron_17_16284138_16299888	ENSG00000108474.16	0.0677867	49	2	0.0325402	Cells_Cultured_fibroblasts	0.4265	Brain_Anterior_cingulate_cortex_BA24	31.1335	9.26916e-16	17.8665	-0.795195	2.13771	1.2489	0.984861	2	0
intron_17_16284138_16299888	ENSG00000108474.16	0.0677867	49	2	0.0325402	Cells_Cultured_fibroblasts	0.4265	Brain_Anterior_cingulate_cortex_BA24	31.1335	9.26916e-16	17.8665	-0.795195	2.13771	1.2489	0.984861	2	0
intron_17_16284138_16299888	ENSG00000108474.16	0.0677867	49	2	0.0325402	Cells_Cultured_fibroblasts	0.4265	Brain_Anterior_cingulate_cortex_BA24	31.1335	9.26916e-16	17.8665	-0.795195	2.13771	1.2489	0.984861	2	0
intron_17_16284138_16299888	ENSG00000108474.16	0.0677867	49	2	0.0325402	Cells_Cultured_fibroblasts	0.4265	Brain_Anterior_cingulate_cortex_BA24	31.1335	9.26916e-16	17.8665	-0.795195	2.13771	1.2489	0.984861	2	0
intron_17_16284138_16299888	ENSG00000108474.16	0.0677867	49	2	0.0325402	Cells_Cultured_fibroblasts	0.4265	Brain_Anterior_cingulate_cortex_BA24	31.1335	9.26916e-16	17.8665	-0.795195	2.13771	1.2489	0.984861	2	0
intron_17_16284138_16299888	ENSG00000108474.16	0.0677867	49	2	0.0325402	Cells_Cultured_fibroblasts	0.4265	Brain_Anterior_cingulate_cortex_BA24	31.1335	9.26916e-16	17.8665	-0.795195	2.13771	1.2489	0.984861	2	0
intron_17_16299978_16313547	ENSG00000108474.16	0.0647056	23	3	0.0591814	Testis	0.867426	Brain_Cerebellum	20.227	3.13506e-18	0.879101	-1.38765	1.88684	-0.529306	0.576536	3	0
intron_17_16299978_16313547	ENSG00000108474.16	0.0647056	23	3	0.0591814	Testis	0.867426	Brain_Cerebellum	20.227	3.13506e-18	0.879101	-1.38765	1.88684	-0.529306	0.576536	3	0
intron_17_16313614_16316681	ENSG00000108474.16	0.0677504	45	2	0.0207083	Testis	0.3695	Brain_Frontal_Cortex_BA9	33.5674	6.59366e-16	11.43	-0.89741	2.31326	0.830514	0.993722	2	0
intron_17_16313614_16316681	ENSG00000108474.16	0.0677504	45	2	0.0207083	Testis	0.3695	Brain_Frontal_Cortex_BA9	33.5674	6.59366e-16	11.43	-0.89741	2.31326	0.830514	0.993722	2	0
intron_17_16313614_16316681	ENSG00000108474.16	0.0677504	45	2	0.0207083	Testis	0.3695	Brain_Frontal_Cortex_BA9	33.5674	6.59366e-16	11.43	-0.89741	2.31326	0.830514	0.993722	2	0
intron_17_16313614_16316681	ENSG00000108474.16	0.0677504	45	2	0.0207083	Testis	0.3695	Brain_Frontal_Cortex_BA9	33.5674	6.59366e-16	11.43	-0.89741	2.31326	0.830514	0.993722	2	0
intron_17_16313614_16316681	ENSG00000108474.16	0.0677504	45	2	0.0207083	Testis	0.3695	Brain_Frontal_Cortex_BA9	33.5674	6.59366e-16	11.43	-0.89741	2.31326	0.830514	0.993722	2	0
intron_17_16313614_16316681	ENSG00000108474.16	0.0677504	45	2	0.0207083	Testis	0.3695	Brain_Frontal_Cortex_BA9	33.5674	6.59366e-16	11.43	-0.89741	2.31326	0.830514	0.993722	2	0
intron_17_16316712_16317775	ENSG00000108474.16	0.02601	29	1	0.02601	Artery_Coronary	0.02601	Adipose_Subcutaneous	29	1.04306e-15	29	2.22606	2.22606	2.22606	2.90725e-16	1	0
intron_17_16317221_16317775	ENSG00000108474.16	0.02601	13	1	0.02601	Liver	0.02601	Adipose_Subcutaneous	13	1.82534e-17	13	-2.22606	-2.22606	-2.22606	1.81299e-16	1	0
intron_17_16317221_16317775	ENSG00000108474.16	0.02601	13	1	0.02601	Liver	0.02601	Adipose_Subcutaneous	13	1.82534e-17	13	-2.22606	-2.22606	-2.22606	1.81299e-16	1	0
intron_17_16326905_16342573	ENSG00000108474.16	0.0391362	43	2	0.0150614	Ovary	0.6415	Breast_Mammary_Tissue	33.1773	1.52704e-15	9.61829	-2.4309	0.465603	-1.91058	0.86767	2	0
intron_17_16326905_16342573	ENSG00000108474.16	0.0391362	43	2	0.0150614	Ovary	0.6415	Breast_Mammary_Tissue	33.1773	1.52704e-15	9.61829	-2.4309	0.465603	-1.91058	0.86767	2	0
intron_17_16326905_16342573	ENSG00000108474.16	0.0391362	43	2	0.0150614	Ovary	0.6415	Breast_Mammary_Tissue	33.1773	1.52704e-15	9.61829	-2.4309	0.465603	-1.91058	0.86767	2	0
intron_17_16326905_16342573	ENSG00000108474.16	0.0391362	43	2	0.0150614	Ovary	0.6415	Breast_Mammary_Tissue	33.1773	1.52704e-15	9.61829	-2.4309	0.465603	-1.91058	0.86767	2	0
intron_17_16326905_16342573	ENSG00000108474.16	0.0391362	43	2	0.0150614	Ovary	0.6415	Breast_Mammary_Tissue	33.1773	1.52704e-15	9.61829	-2.4309	0.465603	-1.91058	0.86767	2	0
intron_17_16326905_16347545	ENSG00000108474.16	0.0174012	31	1	0.0148842	Skin_Sun_Exposed_Lower_leg	0.01761	Adipose_Subcutaneous	30.9344	7.99815e-16	30.9344	2.37372	2.43518	2.3757	0.0110398	1	0
intron_17_16326905_16347545	ENSG00000108474.16	0.0174012	31	1	0.0148842	Skin_Sun_Exposed_Lower_leg	0.01761	Adipose_Subcutaneous	30.9344	7.99815e-16	30.9344	2.37372	2.43518	2.3757	0.0110398	1	0
intron_17_16326905_16347545	ENSG00000108474.16	0.0174012	31	1	0.0148842	Skin_Sun_Exposed_Lower_leg	0.01761	Adipose_Subcutaneous	30.9344	7.99815e-16	30.9344	2.37372	2.43518	2.3757	0.0110398	1	0
intron_17_16342720_16343353	ENSG00000108474.16	0.00808572	27	1	0.002991	Adrenal_Gland	0.01582	Adipose_Subcutaneous	26.394	3.9973e-16	26.394	2.41304	2.96866	2.6203	0.262825	1	0
intron_17_16342720_16343353	ENSG00000108474.16	0.00808572	27	1	0.002991	Adrenal_Gland	0.01582	Adipose_Subcutaneous	26.394	3.9973e-16	26.394	2.41304	2.96866	2.6203	0.262825	1	0
intron_17_16342720_16343675	ENSG00000108474.16	0.01582	2	1	0.01582	Adipose_Subcutaneous	0.01582	Adipose_Subcutaneous	2	3.3547e-17	2	-2.41304	-2.41304	-2.41304	0	1	0
intron_17_16342720_16347545	ENSG00000108474.16	0.0083654	40	1	0.002991	Brain_Cortex	0.01582	Adipose_Subcutaneous	39.0465	9.20369e-16	39.0465	-2.96866	-2.41304	-2.60751	0.26839	1	0
intron_17_16342720_16347545	ENSG00000108474.16	0.0083654	40	1	0.002991	Brain_Cortex	0.01582	Adipose_Subcutaneous	39.0465	9.20369e-16	39.0465	-2.96866	-2.41304	-2.60751	0.26839	1	0
intron_17_16342720_16347545	ENSG00000108474.16	0.0083654	40	1	0.002991	Brain_Cortex	0.01582	Adipose_Subcutaneous	39.0465	9.20369e-16	39.0465	-2.96866	-2.41304	-2.60751	0.26839	1	0
intron_17_16342720_16347545	ENSG00000108474.16	0.0083654	40	1	0.002991	Brain_Cortex	0.01582	Adipose_Subcutaneous	39.0465	9.20369e-16	39.0465	-2.96866	-2.41304	-2.60751	0.26839	1	0
intron_17_16342720_16347550	ENSG00000108474.16	0.00821449	25	1	0.002991	Artery_Aorta	0.01582	Adipose_Subcutaneous	24.3963	3.52731e-18	24.3963	-2.96866	-2.41304	-2.61306	0.272197	1	0
intron_17_16343567_16343675	ENSG00000108474.16	0.0159405	11	1	0.01468	Small_Intestine_Terminal_Ileum	0.01688	Adipose_Subcutaneous	10.9765	3.16339e-17	10.9765	2.38931	2.44018	2.40769	0.0199536	1	0
intron_17_16343735_16347545	ENSG00000108474.16	0.0527815	20	2	0.01468	Liver	0.976	Adipose_Subcutaneous	18.0195	2.86769e-17	1.95373	0.0300841	2.44018	2.16165	0.729352	2	0
intron_17_16343735_16347545	ENSG00000108474.16	0.0527815	20	2	0.01468	Liver	0.976	Adipose_Subcutaneous	18.0195	2.86769e-17	1.95373	0.0300841	2.44018	2.16165	0.729352	2	0
intron_17_16348685_16349024	ENSG00000166582.9	0.321909	27	1	0.321909	Brain_Hypothalamus	0.321909	Adrenal_Gland	27	1.46834e-15	27	-0.990543	-0.990543	-0.990543	1.78222e-16	1	0
intron_17_16348685_16349024	ENSG00000166582.9	0.321909	27	1	0.321909	Brain_Hypothalamus	0.321909	Adrenal_Gland	27	1.46834e-15	27	-0.990543	-0.990543	-0.990543	1.78222e-16	1	0
intron_17_16348685_16349140	ENSG00000166582.9	0.365722	32	2	0.1545	Cells_EBV-transformed_lymphocytes	0.387649	Brain_Hypothalamus	30.6127	1.37244e-15	1.38543	-0.990543	1.42382	-0.832043	0.53165	2	0
intron_17_16348685_16349140	ENSG00000166582.9	0.365722	32	2	0.1545	Cells_EBV-transformed_lymphocytes	0.387649	Brain_Hypothalamus	30.6127	1.37244e-15	1.38543	-0.990543	1.42382	-0.832043	0.53165	2	0
intron_17_16348685_16349931	ENSG00000166582.9	0.321909	47	1	0.321909	Adipose_Subcutaneous	0.321909	Adipose_Visceral_Omentum	47	7.46046e-16	47	0.990543	0.990543	0.990543	1.51803e-16	1	0
intron_17_16348685_16349931	ENSG00000166582.9	0.321909	47	1	0.321909	Adipose_Subcutaneous	0.321909	Adipose_Visceral_Omentum	47	7.46046e-16	47	0.990543	0.990543	0.990543	1.51803e-16	1	0
intron_17_16348685_16349931	ENSG00000166582.9	0.321909	47	1	0.321909	Adipose_Subcutaneous	0.321909	Adipose_Visceral_Omentum	47	7.46046e-16	47	0.990543	0.990543	0.990543	1.51803e-16	1	0
intron_17_16348685_16349931	ENSG00000166582.9	0.321909	47	1	0.321909	Adipose_Subcutaneous	0.321909	Adipose_Visceral_Omentum	47	7.46046e-16	47	0.990543	0.990543	0.990543	1.51803e-16	1	0
intron_17_16348685_16349931	ENSG00000166582.9	0.321909	47	1	0.321909	Adipose_Subcutaneous	0.321909	Adipose_Visceral_Omentum	47	7.46046e-16	47	0.990543	0.990543	0.990543	1.51803e-16	1	0
intron_17_16348685_16349931	ENSG00000166582.9	0.321909	47	1	0.321909	Adipose_Subcutaneous	0.321909	Adipose_Visceral_Omentum	47	7.46046e-16	47	0.990543	0.990543	0.990543	1.51803e-16	1	0
intron_17_16348685_16349931	ENSG00000166582.9	0.321909	47	1	0.321909	Adipose_Subcutaneous	0.321909	Adipose_Visceral_Omentum	47	7.46046e-16	47	0.990543	0.990543	0.990543	1.51803e-16	1	0
intron_17_1636818_1636941	ENSG00000074660.15	0.0845259	26	2	0.00559992	Muscle_Skeletal	0.558417	Brain_Cerebellum	22.4232	2.1903e-15	3.15012	0.585195	2.77033	1.99863	0.404228	2	0
intron_17_1636818_1636941	ENSG00000074660.15	0.0845259	26	2	0.00559992	Muscle_Skeletal	0.558417	Brain_Cerebellum	22.4232	2.1903e-15	3.15012	0.585195	2.77033	1.99863	0.404228	2	0
intron_17_1636818_1636941	ENSG00000074660.15	0.0845259	26	2	0.00559992	Muscle_Skeletal	0.558417	Brain_Cerebellum	22.4232	2.1903e-15	3.15012	0.585195	2.77033	1.99863	0.404228	2	0
intron_17_1636818_1636941	ENSG00000074660.15	0.0845259	26	2	0.00559992	Muscle_Skeletal	0.558417	Brain_Cerebellum	22.4232	2.1903e-15	3.15012	0.585195	2.77033	1.99863	0.404228	2	0
intron_17_1636818_1636941	ENSG00000074660.15	0.0845259	26	2	0.00559992	Muscle_Skeletal	0.558417	Brain_Cerebellum	22.4232	2.1903e-15	3.15012	0.585195	2.77033	1.99863	0.404228	2	0
intron_17_1636818_1636941	ENSG00000074660.15	0.0845259	26	2	0.00559992	Muscle_Skeletal	0.558417	Brain_Cerebellum	22.4232	2.1903e-15	3.15012	0.585195	2.77033	1.99863	0.404228	2	0
intron_17_1636855_1636941	ENSG00000074660.15	0.0643923	46	2	0.0070819	Heart_Left_Ventricle	0.594739	Brain_Cerebellum	38.778	1.59411e-15	6.22852	-2.69297	-0.531981	-1.92022	0.406011	2	0
intron_17_1636855_1636941	ENSG00000074660.15	0.0643923	46	2	0.0070819	Heart_Left_Ventricle	0.594739	Brain_Cerebellum	38.778	1.59411e-15	6.22852	-2.69297	-0.531981	-1.92022	0.406011	2	0
intron_17_1636855_1636941	ENSG00000074660.15	0.0643923	46	2	0.0070819	Heart_Left_Ventricle	0.594739	Brain_Cerebellum	38.778	1.59411e-15	6.22852	-2.69297	-0.531981	-1.92022	0.406011	2	0
intron_17_1636855_1636941	ENSG00000074660.15	0.0643923	46	2	0.0070819	Heart_Left_Ventricle	0.594739	Brain_Cerebellum	38.778	1.59411e-15	6.22852	-2.69297	-0.531981	-1.92022	0.406011	2	0
intron_17_1636855_1636941	ENSG00000074660.15	0.0643923	46	2	0.0070819	Heart_Left_Ventricle	0.594739	Brain_Cerebellum	38.778	1.59411e-15	6.22852	-2.69297	-0.531981	-1.92022	0.406011	2	0
intron_17_1636855_1636941	ENSG00000074660.15	0.0643923	46	2	0.0070819	Heart_Left_Ventricle	0.594739	Brain_Cerebellum	38.778	1.59411e-15	6.22852	-2.69297	-0.531981	-1.92022	0.406011	2	0
intron_17_163738_164130	ENSG00000273172.1	0.6227	3	1	0.6227	Adipose_Subcutaneous	0.6227	Adipose_Visceral_Omentum	3	1.11022e-16	3	-0.492027	-0.492027	-0.492027	7.85046e-17	1	0
intron_17_163738_164130	ENSG00000272636.3	0.6227	3	1	0.6227	Adipose_Subcutaneous	0.6227	Adipose_Visceral_Omentum	3	1.11022e-16	3	-0.492027	-0.492027	-0.492027	7.85046e-17	1	0
intron_17_163738_164130	ENSG00000272636.3	0.6227	3	1	0.6227	Adipose_Subcutaneous	0.6227	Adipose_Visceral_Omentum	3	1.11022e-16	3	-0.492027	-0.492027	-0.492027	7.85046e-17	1	0
intron_17_163738_164130	ENSG00000273172.1	0.6227	3	1	0.6227	Adipose_Subcutaneous	0.6227	Adipose_Visceral_Omentum	3	1.11022e-16	3	-0.492027	-0.492027	-0.492027	7.85046e-17	1	0
intron_17_1639970_1640448	ENSG00000074660.15	0.0315492	2	1	0.02639	Thyroid	0.04274	Adipose_Subcutaneous	1.95056	0.0494427	1.95056	2.02624	2.22042	2.12333	0.137307	1	0
intron_17_1640040_1640448	ENSG00000074660.15	0.040098	5	1	0.02639	Thyroid	0.04796	Nerve_Tibial	4.91764	1.50118e-16	4.91764	-2.22042	-1.97772	-2.03597	0.105233	1	0
intron_17_164204_172537	ENSG00000273172.1	0.8063	14	1	0.8063	Artery_Aorta	0.8063	Brain_Cerebellum	14	2.19118e-18	14	0.245202	0.245202	0.245202	4.68252e-17	1	0
intron_17_164204_172537	ENSG00000272636.3	0.8063	14	1	0.8063	Artery_Aorta	0.8063	Brain_Cerebellum	14	2.19118e-18	14	0.245202	0.245202	0.245202	4.68252e-17	1	0
intron_17_164204_172537	ENSG00000273172.1	0.8063	14	1	0.8063	Artery_Aorta	0.8063	Brain_Cerebellum	14	2.19118e-18	14	0.245202	0.245202	0.245202	4.68252e-17	1	0
intron_17_164204_172537	ENSG00000272636.3	0.8063	14	1	0.8063	Artery_Aorta	0.8063	Brain_Cerebellum	14	2.19118e-18	14	0.245202	0.245202	0.245202	4.68252e-17	1	0
intron_17_16426877_16427449	ENSG00000187688.14	0.411063	25	3	0.144292	Adipose_Subcutaneous	0.794995	Uterus	15.2846	1.81833e-17	1.86276	-1.45999	1.29383	0.572966	0.916573	3	0
intron_17_16426877_16427449	ENSG00000187688.14	0.411063	25	3	0.144292	Adipose_Subcutaneous	0.794995	Uterus	15.2846	1.81833e-17	1.86276	-1.45999	1.29383	0.572966	0.916573	3	0
intron_17_16426877_16427449	ENSG00000187688.14	0.411063	25	3	0.144292	Adipose_Subcutaneous	0.794995	Uterus	15.2846	1.81833e-17	1.86276	-1.45999	1.29383	0.572966	0.916573	3	0
intron_17_16428982_16429200	ENSG00000187688.14	0.1942	2	1	0.1942	Small_Intestine_Terminal_Ileum	0.1942	Small_Intestine_Terminal_Ileum	2	3.3547e-17	2	-1.29825	-1.29825	-1.29825	0	1	0
intron_17_16428982_16431784	ENSG00000187688.14	0.418256	16	2	0.1942	Brain_Cerebellar_Hemisphere	0.337	Skin_Not_Sun_Exposed_Suprapubic	14.7635	1.1217e-18	1.23651	-1.29825	1.29825	0.769141	1.03198	2	0
intron_17_16428982_16431784	ENSG00000187688.14	0.418256	16	2	0.1942	Brain_Cerebellar_Hemisphere	0.337	Skin_Not_Sun_Exposed_Suprapubic	14.7635	1.1217e-18	1.23651	-1.29825	1.29825	0.769141	1.03198	2	0
intron_17_16432300_16433574	ENSG00000187688.14	0.4075	10	1	0.4075	Brain_Anterior_cingulate_cortex_BA24	0.4075	Esophagus_Mucosa	10	1.91924e-17	10	-0.828301	0.828301	-0.662641	0.523864	1	0
intron_17_16432300_16434890	ENSG00000187688.14	0.708452	12	2	0.406869	Esophagus_Muscularis	0.8738	Heart_Left_Ventricle	10.02	6.0021e-18	1.98002	0.158834	0.829417	0.716252	0.260378	2	0
intron_17_16432300_16434890	ENSG00000187688.14	0.708452	12	2	0.406869	Esophagus_Muscularis	0.8738	Heart_Left_Ventricle	10.02	6.0021e-18	1.98002	0.158834	0.829417	0.716252	0.260378	2	0
intron_17_16432300_16434890	ENSG00000187688.14	0.708452	12	2	0.406869	Esophagus_Muscularis	0.8738	Heart_Left_Ventricle	10.02	6.0021e-18	1.98002	0.158834	0.829417	0.716252	0.260378	2	0
intron_17_16433698_16434890	ENSG00000187688.14	0.680789	21	2	0.379412	Small_Intestine_Terminal_Ileum	0.9607	Esophagus_Gastroesophageal_Junction	19.484	2.36836e-17	1.49069	-0.718742	0.878981	-0.332281	0.643103	2	0
intron_17_16433698_16434890	ENSG00000187688.14	0.680789	21	2	0.379412	Small_Intestine_Terminal_Ileum	0.9607	Esophagus_Gastroesophageal_Junction	19.484	2.36836e-17	1.49069	-0.718742	0.878981	-0.332281	0.643103	2	0
intron_17_16433698_16434890	ENSG00000187688.14	0.680789	21	2	0.379412	Small_Intestine_Terminal_Ileum	0.9607	Esophagus_Gastroesophageal_Junction	19.484	2.36836e-17	1.49069	-0.718742	0.878981	-0.332281	0.643103	2	0
intron_17_16434689_16434890	ENSG00000187688.14	0.3351	5	1	0.3351	Nerve_Tibial	0.3351	Thyroid	5	2.1383e-81	5	0.963892	0.963892	0.963892	9.61481e-17	1	0
intron_17_16439414_16439528	ENSG00000175061.17	0.601091	49	2	0.533657	Ovary	0.9736	Liver	46.654	7.31721e-16	2.22938	-0.622433	-0.0330935	-0.367265	0.215393	2	0
intron_17_16439414_16439528	ENSG00000175061.17	0.601091	49	2	0.533657	Ovary	0.9736	Liver	46.654	7.31721e-16	2.22938	-0.622433	-0.0330935	-0.367265	0.215393	2	0
intron_17_16439414_16439528	ENSG00000175061.17	0.601091	49	2	0.533657	Ovary	0.9736	Liver	46.654	7.31721e-16	2.22938	-0.622433	-0.0330935	-0.367265	0.215393	2	0
intron_17_16439414_16439528	ENSG00000175061.17	0.601091	49	2	0.533657	Ovary	0.9736	Liver	46.654	7.31721e-16	2.22938	-0.622433	-0.0330935	-0.367265	0.215393	2	0
intron_17_16439414_16439528	ENSG00000175061.17	0.601091	49	2	0.533657	Ovary	0.9736	Liver	46.654	7.31721e-16	2.22938	-0.622433	-0.0330935	-0.367265	0.215393	2	0
intron_17_16439414_16439528	ENSG00000175061.17	0.601091	49	2	0.533657	Ovary	0.9736	Liver	46.654	7.31721e-16	2.22938	-0.622433	-0.0330935	-0.367265	0.215393	2	0
intron_17_16439414_16439528	ENSG00000175061.17	0.601091	49	2	0.533657	Ovary	0.9736	Liver	46.654	7.31721e-16	2.22938	-0.622433	-0.0330935	-0.367265	0.215393	2	0
intron_17_16439414_16439581	ENSG00000175061.17	0.846501	49	1	0.66943	Cells_EBV-transformed_lymphocytes	0.9736	Brain_Hypothalamus	47.0225	1.07592e-15	47.0225	-0.42693	0.411849	-0.184772	0.213154	1	0
intron_17_16439414_16439581	ENSG00000175061.17	0.846501	49	1	0.66943	Cells_EBV-transformed_lymphocytes	0.9736	Brain_Hypothalamus	47.0225	1.07592e-15	47.0225	-0.42693	0.411849	-0.184772	0.213154	1	0
intron_17_16439414_16439581	ENSG00000175061.17	0.846501	49	1	0.66943	Cells_EBV-transformed_lymphocytes	0.9736	Brain_Hypothalamus	47.0225	1.07592e-15	47.0225	-0.42693	0.411849	-0.184772	0.213154	1	0
intron_17_16439414_16439581	ENSG00000175061.17	0.846501	49	1	0.66943	Cells_EBV-transformed_lymphocytes	0.9736	Brain_Hypothalamus	47.0225	1.07592e-15	47.0225	-0.42693	0.411849	-0.184772	0.213154	1	0
intron_17_16439414_16439581	ENSG00000175061.17	0.846501	49	1	0.66943	Cells_EBV-transformed_lymphocytes	0.9736	Brain_Hypothalamus	47.0225	1.07592e-15	47.0225	-0.42693	0.411849	-0.184772	0.213154	1	0
intron_17_16439414_16439581	ENSG00000175061.17	0.846501	49	1	0.66943	Cells_EBV-transformed_lymphocytes	0.9736	Brain_Hypothalamus	47.0225	1.07592e-15	47.0225	-0.42693	0.411849	-0.184772	0.213154	1	0
intron_17_16439414_16439581	ENSG00000175061.17	0.846501	49	1	0.66943	Cells_EBV-transformed_lymphocytes	0.9736	Brain_Hypothalamus	47.0225	1.07592e-15	47.0225	-0.42693	0.411849	-0.184772	0.213154	1	0
intron_17_16439414_16439660	ENSG00000175061.17	0.786771	40	2	0.4896	Liver	0.982081	Uterus	38.0269	1.73764e-15	1.97305	-0.0351785	0.690945	0.00454493	0.159495	2	0
intron_17_16439414_16439660	ENSG00000175061.17	0.786771	40	2	0.4896	Liver	0.982081	Uterus	38.0269	1.73764e-15	1.97305	-0.0351785	0.690945	0.00454493	0.159495	2	0
intron_17_16439414_16439660	ENSG00000175061.17	0.786771	40	2	0.4896	Liver	0.982081	Uterus	38.0269	1.73764e-15	1.97305	-0.0351785	0.690945	0.00454493	0.159495	2	0
intron_17_16439414_16439660	ENSG00000175061.17	0.786771	40	2	0.4896	Liver	0.982081	Uterus	38.0269	1.73764e-15	1.97305	-0.0351785	0.690945	0.00454493	0.159495	2	0
intron_17_16439414_16439660	ENSG00000175061.17	0.786771	40	2	0.4896	Liver	0.982081	Uterus	38.0269	1.73764e-15	1.97305	-0.0351785	0.690945	0.00454493	0.159495	2	0
intron_17_16439414_16439660	ENSG00000175061.17	0.786771	40	2	0.4896	Liver	0.982081	Uterus	38.0269	1.73764e-15	1.97305	-0.0351785	0.690945	0.00454493	0.159495	2	0
intron_17_16439414_16440185	ENSG00000175061.17	0.8778	49	1	0.569711	Cells_EBV-transformed_lymphocytes	0.9736	Kidney_Cortex	48.042	9.49134e-16	48.042	0.0330935	0.568478	0.153883	0.15621	1	0
intron_17_16439414_16440185	ENSG00000175061.17	0.8778	49	1	0.569711	Cells_EBV-transformed_lymphocytes	0.9736	Kidney_Cortex	48.042	9.49134e-16	48.042	0.0330935	0.568478	0.153883	0.15621	1	0
intron_17_16439414_16440185	ENSG00000175061.17	0.8778	49	1	0.569711	Cells_EBV-transformed_lymphocytes	0.9736	Kidney_Cortex	48.042	9.49134e-16	48.042	0.0330935	0.568478	0.153883	0.15621	1	0
intron_17_16439414_16440185	ENSG00000175061.17	0.8778	49	1	0.569711	Cells_EBV-transformed_lymphocytes	0.9736	Kidney_Cortex	48.042	9.49134e-16	48.042	0.0330935	0.568478	0.153883	0.15621	1	0
intron_17_16439414_16440185	ENSG00000175061.17	0.8778	49	1	0.569711	Cells_EBV-transformed_lymphocytes	0.9736	Kidney_Cortex	48.042	9.49134e-16	48.042	0.0330935	0.568478	0.153883	0.15621	1	0
intron_17_16439414_16440185	ENSG00000175061.17	0.8778	49	1	0.569711	Cells_EBV-transformed_lymphocytes	0.9736	Kidney_Cortex	48.042	9.49134e-16	48.042	0.0330935	0.568478	0.153883	0.15621	1	0
intron_17_16439414_16440185	ENSG00000175061.17	0.8778	49	1	0.569711	Cells_EBV-transformed_lymphocytes	0.9736	Kidney_Cortex	48.042	9.49134e-16	48.042	0.0330935	0.568478	0.153883	0.15621	1	0
intron_17_16439703_16440185	ENSG00000175061.17	0.980122	49	2	0.4896	Skin_Sun_Exposed_Lower_leg	0.9736	Esophagus_Muscularis	46.7665	1.03196e-15	1.57373	-0.690945	0.181017	-0.197615	0.173445	2	0
intron_17_16439703_16440185	ENSG00000175061.17	0.980122	49	2	0.4896	Skin_Sun_Exposed_Lower_leg	0.9736	Esophagus_Muscularis	46.7665	1.03196e-15	1.57373	-0.690945	0.181017	-0.197615	0.173445	2	0
intron_17_16439703_16440185	ENSG00000175061.17	0.980122	49	2	0.4896	Skin_Sun_Exposed_Lower_leg	0.9736	Esophagus_Muscularis	46.7665	1.03196e-15	1.57373	-0.690945	0.181017	-0.197615	0.173445	2	0
intron_17_16439703_16440185	ENSG00000175061.17	0.980122	49	2	0.4896	Skin_Sun_Exposed_Lower_leg	0.9736	Esophagus_Muscularis	46.7665	1.03196e-15	1.57373	-0.690945	0.181017	-0.197615	0.173445	2	0
intron_17_16439703_16440185	ENSG00000175061.17	0.980122	49	2	0.4896	Skin_Sun_Exposed_Lower_leg	0.9736	Esophagus_Muscularis	46.7665	1.03196e-15	1.57373	-0.690945	0.181017	-0.197615	0.173445	2	0
intron_17_16439703_16440185	ENSG00000175061.17	0.980122	49	2	0.4896	Skin_Sun_Exposed_Lower_leg	0.9736	Esophagus_Muscularis	46.7665	1.03196e-15	1.57373	-0.690945	0.181017	-0.197615	0.173445	2	0
intron_17_16439703_16440185	ENSG00000175061.17	0.980122	49	2	0.4896	Skin_Sun_Exposed_Lower_leg	0.9736	Esophagus_Muscularis	46.7665	1.03196e-15	1.57373	-0.690945	0.181017	-0.197615	0.173445	2	0
intron_17_16440253_16441074	ENSG00000175061.17	0.441551	32	2	0.192626	Artery_Tibial	0.596203	Brain_Cerebellar_Hemisphere	30.0459	7.80617e-16	1.13862	-1.30285	0.529868	-1.10598	0.304237	2	0
intron_17_16440253_16441074	ENSG00000175061.17	0.441551	32	2	0.192626	Artery_Tibial	0.596203	Brain_Cerebellar_Hemisphere	30.0459	7.80617e-16	1.13862	-1.30285	0.529868	-1.10598	0.304237	2	0
intron_17_16440253_16441074	ENSG00000175061.17	0.441551	32	2	0.192626	Artery_Tibial	0.596203	Brain_Cerebellar_Hemisphere	30.0459	7.80617e-16	1.13862	-1.30285	0.529868	-1.10598	0.304237	2	0
intron_17_16440253_16441074	ENSG00000175061.17	0.441551	32	2	0.192626	Artery_Tibial	0.596203	Brain_Cerebellar_Hemisphere	30.0459	7.80617e-16	1.13862	-1.30285	0.529868	-1.10598	0.304237	2	0
intron_17_16440253_16441074	ENSG00000175061.17	0.441551	32	2	0.192626	Artery_Tibial	0.596203	Brain_Cerebellar_Hemisphere	30.0459	7.80617e-16	1.13862	-1.30285	0.529868	-1.10598	0.304237	2	0
intron_17_16440253_16441368	ENSG00000175061.17	0.437691	44	2	0.194873	Colon_Transverse	0.3731	Testis	40.6043	6.61779e-16	2.7206	0.890682	1.2963	1.22411	0.0817781	2	0
intron_17_16440253_16441368	ENSG00000175061.17	0.437691	44	2	0.194873	Colon_Transverse	0.3731	Testis	40.6043	6.61779e-16	2.7206	0.890682	1.2963	1.22411	0.0817781	2	0
intron_17_16440253_16441368	ENSG00000175061.17	0.437691	44	2	0.194873	Colon_Transverse	0.3731	Testis	40.6043	6.61779e-16	2.7206	0.890682	1.2963	1.22411	0.0817781	2	0
intron_17_16440253_16441368	ENSG00000175061.17	0.437691	44	2	0.194873	Colon_Transverse	0.3731	Testis	40.6043	6.61779e-16	2.7206	0.890682	1.2963	1.22411	0.0817781	2	0
intron_17_16440253_16441368	ENSG00000175061.17	0.437691	44	2	0.194873	Colon_Transverse	0.3731	Testis	40.6043	6.61779e-16	2.7206	0.890682	1.2963	1.22411	0.0817781	2	0
intron_17_16440253_16441368	ENSG00000175061.17	0.437691	44	2	0.194873	Colon_Transverse	0.3731	Testis	40.6043	6.61779e-16	2.7206	0.890682	1.2963	1.22411	0.0817781	2	0
intron_17_16441130_16441368	ENSG00000175061.17	0.2637	36	1	0.2637	Adipose_Subcutaneous	0.2637	Brain_Cortex	36	6.75123e-16	36	-1.11769	1.11769	-0.745126	0.844893	1	0
intron_17_16441130_16441368	ENSG00000175061.17	0.2637	36	1	0.2637	Adipose_Subcutaneous	0.2637	Brain_Cortex	36	6.75123e-16	36	-1.11769	1.11769	-0.745126	0.844893	1	0
intron_17_16441130_16441368	ENSG00000175061.17	0.2637	36	1	0.2637	Adipose_Subcutaneous	0.2637	Brain_Cortex	36	6.75123e-16	36	-1.11769	1.11769	-0.745126	0.844893	1	0
intron_17_16441130_16441368	ENSG00000175061.17	0.2637	36	1	0.2637	Adipose_Subcutaneous	0.2637	Brain_Cortex	36	6.75123e-16	36	-1.11769	1.11769	-0.745126	0.844893	1	0
intron_17_16441130_16441368	ENSG00000175061.17	0.2637	36	1	0.2637	Adipose_Subcutaneous	0.2637	Brain_Cortex	36	6.75123e-16	36	-1.11769	1.11769	-0.745126	0.844893	1	0
intron_17_16441130_16441368	ENSG00000175061.17	0.2637	36	1	0.2637	Adipose_Subcutaneous	0.2637	Brain_Cortex	36	6.75123e-16	36	-1.11769	1.11769	-0.745126	0.844893	1	0
intron_17_16444131_16447845	ENSG00000181350.11	0.376353	21	3	0.238084	Colon_Transverse	0.329018	Breast_Mammary_Tissue	12.328	2.22278e-17	1.48532	-1.17979	1.03515	-0.546772	0.9078	3	0
intron_17_16444131_16447845	ENSG00000181350.11	0.376353	21	3	0.238084	Colon_Transverse	0.329018	Breast_Mammary_Tissue	12.328	2.22278e-17	1.48532	-1.17979	1.03515	-0.546772	0.9078	3	0
intron_17_16447960_16462258	ENSG00000181350.11	0.464568	19	2	0.2435	Pituitary	0.8634	Adipose_Subcutaneous	14.7258	6.0179e-18	4.27415	0.172048	1.16628	0.774578	0.476694	2	0
intron_17_16447960_16462258	ENSG00000181350.11	0.464568	19	2	0.2435	Pituitary	0.8634	Adipose_Subcutaneous	14.7258	6.0179e-18	4.27415	0.172048	1.16628	0.774578	0.476694	2	0
intron_17_1646619_1647835	ENSG00000167705.11	0.5842	20	1	0.5842	Brain_Putamen_basal_ganglia	0.5842	Ovary	20	1.10001e-17	20	-0.54726	0.54726	0.109452	0.550133	1	0
intron_17_1646619_1647835	ENSG00000167705.11	0.5842	20	1	0.5842	Brain_Putamen_basal_ganglia	0.5842	Ovary	20	1.10001e-17	20	-0.54726	0.54726	0.109452	0.550133	1	0
intron_17_1646619_1647835	ENSG00000167705.11	0.5842	20	1	0.5842	Brain_Putamen_basal_ganglia	0.5842	Ovary	20	1.10001e-17	20	-0.54726	0.54726	0.109452	0.550133	1	0
intron_17_1647957_1648799	ENSG00000167705.11	0.65539	39	1	0.6506	Artery_Aorta	0.6623	Breast_Mammary_Tissue	39	6.05964e-16	39	0.43674	0.452929	0.446287	0.0080671	1	0
intron_17_1647957_1648799	ENSG00000167705.11	0.65539	39	1	0.6506	Artery_Aorta	0.6623	Breast_Mammary_Tissue	39	6.05964e-16	39	0.43674	0.452929	0.446287	0.0080671	1	0
intron_17_1647957_1648799	ENSG00000167705.11	0.65539	39	1	0.6506	Artery_Aorta	0.6623	Breast_Mammary_Tissue	39	6.05964e-16	39	0.43674	0.452929	0.446287	0.0080671	1	0
intron_17_1647957_1648799	ENSG00000167705.11	0.65539	39	1	0.6506	Artery_Aorta	0.6623	Breast_Mammary_Tissue	39	6.05964e-16	39	0.43674	0.452929	0.446287	0.0080671	1	0
intron_17_1647957_1648799	ENSG00000167705.11	0.65539	39	1	0.6506	Artery_Aorta	0.6623	Breast_Mammary_Tissue	39	6.05964e-16	39	0.43674	0.452929	0.446287	0.0080671	1	0
intron_17_1649044_1649200	ENSG00000167705.11	0.7176	27	1	0.7176	Adipose_Subcutaneous	0.7176	Adrenal_Gland	27	8.40813e-16	27	-0.361668	0.361668	0.147346	0.336584	1	0
intron_17_1649044_1649200	ENSG00000167705.11	0.7176	27	1	0.7176	Adipose_Subcutaneous	0.7176	Adrenal_Gland	27	8.40813e-16	27	-0.361668	0.361668	0.147346	0.336584	1	0
intron_17_1649044_1649200	ENSG00000167705.11	0.7176	27	1	0.7176	Adipose_Subcutaneous	0.7176	Adrenal_Gland	27	8.40813e-16	27	-0.361668	0.361668	0.147346	0.336584	1	0
intron_17_1649044_1649200	ENSG00000167705.11	0.7176	27	1	0.7176	Adipose_Subcutaneous	0.7176	Adrenal_Gland	27	8.40813e-16	27	-0.361668	0.361668	0.147346	0.336584	1	0
intron_17_1649044_1649200	ENSG00000167705.11	0.7176	27	1	0.7176	Adipose_Subcutaneous	0.7176	Adrenal_Gland	27	8.40813e-16	27	-0.361668	0.361668	0.147346	0.336584	1	0
intron_17_1649044_1649200	ENSG00000167705.11	0.7176	27	1	0.7176	Adipose_Subcutaneous	0.7176	Adrenal_Gland	27	8.40813e-16	27	-0.361668	0.361668	0.147346	0.336584	1	0
intron_17_1659396_1659841	ENSG00000174231.16	0.805679	30	3	0.412178	Thyroid	0.8837	Breast_Mammary_Tissue	23.0354	1.41839e-15	0.989063	-0.453207	0.820067	0.0735554	0.286725	3	0
intron_17_1659396_1659841	ENSG00000174231.16	0.805679	30	3	0.412178	Thyroid	0.8837	Breast_Mammary_Tissue	23.0354	1.41839e-15	0.989063	-0.453207	0.820067	0.0735554	0.286725	3	0
intron_17_1659396_1659841	ENSG00000174231.16	0.805679	30	3	0.412178	Thyroid	0.8837	Breast_Mammary_Tissue	23.0354	1.41839e-15	0.989063	-0.453207	0.820067	0.0735554	0.286725	3	0
intron_17_1659396_1659841	ENSG00000174231.16	0.805679	30	3	0.412178	Thyroid	0.8837	Breast_Mammary_Tissue	23.0354	1.41839e-15	0.989063	-0.453207	0.820067	0.0735554	0.286725	3	0
intron_17_1659396_1659841	ENSG00000174231.16	0.805679	30	3	0.412178	Thyroid	0.8837	Breast_Mammary_Tissue	23.0354	1.41839e-15	0.989063	-0.453207	0.820067	0.0735554	0.286725	3	0
intron_17_1659548_1659841	ENSG00000174231.16	0.619866	16	2	0.4038	Lung	0.6504	Skin_Not_Sun_Exposed_Suprapubic	14.0168	7.60217e-18	1.98323	-0.834854	0.453207	-0.27318	0.450602	2	0
intron_17_1659548_1659841	ENSG00000174231.16	0.619866	16	2	0.4038	Lung	0.6504	Skin_Not_Sun_Exposed_Suprapubic	14.0168	7.60217e-18	1.98323	-0.834854	0.453207	-0.27318	0.450602	2	0
intron_17_1660827_1660993	ENSG00000174231.16	0.6467	15	1	0.6467	Adipose_Visceral_Omentum	0.6467	Adipose_Subcutaneous	15	6.53157e-33	15	-0.458351	0.458351	0.152784	0.447305	1	0
intron_17_1660827_1660993	ENSG00000174231.16	0.6467	15	1	0.6467	Adipose_Visceral_Omentum	0.6467	Adipose_Subcutaneous	15	6.53157e-33	15	-0.458351	0.458351	0.152784	0.447305	1	0
intron_17_1660827_1660993	ENSG00000174231.16	0.6467	15	1	0.6467	Adipose_Visceral_Omentum	0.6467	Adipose_Subcutaneous	15	6.53157e-33	15	-0.458351	0.458351	0.152784	0.447305	1	0
intron_17_1661162_1661271	ENSG00000174231.16	0.06346	2	1	0.06346	Adipose_Subcutaneous	0.06346	Adipose_Subcutaneous	2	3.3547e-17	2	-1.85595	-1.85595	-1.85595	0	1	0
intron_17_1661790_1661906	ENSG00000174231.16	0.402076	40	2	0.17934	Cells_EBV-transformed_lymphocytes	0.6426	Brain_Putamen_basal_ganglia	33.8634	4.11516e-16	6.13662	-1.34279	-0.464067	-1.14379	0.29029	2	0
intron_17_1661790_1661906	ENSG00000174231.16	0.402076	40	2	0.17934	Cells_EBV-transformed_lymphocytes	0.6426	Brain_Putamen_basal_ganglia	33.8634	4.11516e-16	6.13662	-1.34279	-0.464067	-1.14379	0.29029	2	0
intron_17_1661790_1661906	ENSG00000174231.16	0.402076	40	2	0.17934	Cells_EBV-transformed_lymphocytes	0.6426	Brain_Putamen_basal_ganglia	33.8634	4.11516e-16	6.13662	-1.34279	-0.464067	-1.14379	0.29029	2	0
intron_17_1661790_1661906	ENSG00000174231.16	0.402076	40	2	0.17934	Cells_EBV-transformed_lymphocytes	0.6426	Brain_Putamen_basal_ganglia	33.8634	4.11516e-16	6.13662	-1.34279	-0.464067	-1.14379	0.29029	2	0
intron_17_1661790_1661906	ENSG00000174231.16	0.402076	40	2	0.17934	Cells_EBV-transformed_lymphocytes	0.6426	Brain_Putamen_basal_ganglia	33.8634	4.11516e-16	6.13662	-1.34279	-0.464067	-1.14379	0.29029	2	0
intron_17_1675322_1675620	ENSG00000174231.16	0.00449148	11	1	0.004489	Adipose_Subcutaneous	0.004521	Cells_EBV-transformed_lymphocytes	10.9902	2.90757e-17	10.9902	-2.84158	2.84158	-1.29101	2.65324	1	0
intron_17_1675322_1675620	ENSG00000174231.16	0.00449148	11	1	0.004489	Adipose_Subcutaneous	0.004521	Cells_EBV-transformed_lymphocytes	10.9902	2.90757e-17	10.9902	-2.84158	2.84158	-1.29101	2.65324	1	0
intron_17_1675339_1675620	ENSG00000174231.16	0.01366	48	2	0.00335927	Adipose_Subcutaneous	0.96485	Brain_Nucleus_accumbens_basal_ganglia	39.858	5.1036e-16	6.14504	-2.76904	2.93279	0.212397	1.2795	2	0
intron_17_1675339_1675620	ENSG00000174231.16	0.01366	48	2	0.00335927	Adipose_Subcutaneous	0.96485	Brain_Nucleus_accumbens_basal_ganglia	39.858	5.1036e-16	6.14504	-2.76904	2.93279	0.212397	1.2795	2	0
intron_17_1675339_1675620	ENSG00000174231.16	0.01366	48	2	0.00335927	Adipose_Subcutaneous	0.96485	Brain_Nucleus_accumbens_basal_ganglia	39.858	5.1036e-16	6.14504	-2.76904	2.93279	0.212397	1.2795	2	0
intron_17_1675339_1675620	ENSG00000174231.16	0.01366	48	2	0.00335927	Adipose_Subcutaneous	0.96485	Brain_Nucleus_accumbens_basal_ganglia	39.858	5.1036e-16	6.14504	-2.76904	2.93279	0.212397	1.2795	2	0
intron_17_1675339_1675620	ENSG00000174231.16	0.01366	48	2	0.00335927	Adipose_Subcutaneous	0.96485	Brain_Nucleus_accumbens_basal_ganglia	39.858	5.1036e-16	6.14504	-2.76904	2.93279	0.212397	1.2795	2	0
intron_17_1675339_1675620	ENSG00000174231.16	0.01366	48	2	0.00335927	Adipose_Subcutaneous	0.96485	Brain_Nucleus_accumbens_basal_ganglia	39.858	5.1036e-16	6.14504	-2.76904	2.93279	0.212397	1.2795	2	0
intron_17_1675339_1675620	ENSG00000174231.16	0.01366	48	2	0.00335927	Adipose_Subcutaneous	0.96485	Brain_Nucleus_accumbens_basal_ganglia	39.858	5.1036e-16	6.14504	-2.76904	2.93279	0.212397	1.2795	2	0
intron_17_1677172_1677565	ENSG00000174231.16	0.00366025	11	1	0.00337959	Muscle_Skeletal	0.003909	Adipose_Visceral_Omentum	10.899	1.29101e-17	10.899	2.88541	2.93092	2.89289	0.0167414	1	0
intron_17_1677172_1677565	ENSG00000174231.16	0.00366025	11	1	0.00337959	Muscle_Skeletal	0.003909	Adipose_Visceral_Omentum	10.899	1.29101e-17	10.899	2.88541	2.93092	2.89289	0.0167414	1	0
intron_17_1677172_1677565	ENSG00000174231.16	0.00366025	11	1	0.00337959	Muscle_Skeletal	0.003909	Adipose_Visceral_Omentum	10.899	1.29101e-17	10.899	2.88541	2.93092	2.89289	0.0167414	1	0
intron_17_1677694_1678518	ENSG00000174231.16	0.00754592	29	2	0.003909	Artery_Tibial	0.1422	Pancreas	28.0091	1.14687e-15	0.990947	-2.88541	2.88541	2.23954	1.79105	2	0
intron_17_1677694_1678518	ENSG00000174231.16	0.00754592	29	2	0.003909	Artery_Tibial	0.1422	Pancreas	28.0091	1.14687e-15	0.990947	-2.88541	2.88541	2.23954	1.79105	2	0
intron_17_1677694_1678518	ENSG00000174231.16	0.00754592	29	2	0.003909	Artery_Tibial	0.1422	Pancreas	28.0091	1.14687e-15	0.990947	-2.88541	2.88541	2.23954	1.79105	2	0
intron_17_16787122_16787935	ENSG00000188933.14	0.80213	9	1	0.80213	Adipose_Subcutaneous	0.80213	Adipose_Subcutaneous	9	1.66207e-32	9	-0.250591	-0.250591	-0.250591	0	1	0
intron_17_16787122_16796043	ENSG00000188933.14	0.0133861	6	1	0.0133861	Esophagus_Muscularis	0.0133861	Artery_Tibial	6	5.23423e-35	6	2.47333	2.47333	2.47333	2.80867e-16	1	0
intron_17_16788135_16791827	ENSG00000188933.14	0.0889817	34	3	0.0133861	Adipose_Subcutaneous	0.9602	Pituitary	28.0057	7.19406e-16	0.987644	-2.47333	2.47333	1.77443	1.40147	3	0
intron_17_16788135_16791827	ENSG00000188933.14	0.0889817	34	3	0.0133861	Adipose_Subcutaneous	0.9602	Pituitary	28.0057	7.19406e-16	0.987644	-2.47333	2.47333	1.77443	1.40147	3	0
intron_17_16788135_16791827	ENSG00000188933.14	0.0889817	34	3	0.0133861	Adipose_Subcutaneous	0.9602	Pituitary	28.0057	7.19406e-16	0.987644	-2.47333	2.47333	1.77443	1.40147	3	0
intron_17_16788135_16791827	ENSG00000188933.14	0.0889817	34	3	0.0133861	Adipose_Subcutaneous	0.9602	Pituitary	28.0057	7.19406e-16	0.987644	-2.47333	2.47333	1.77443	1.40147	3	0
intron_17_16788135_16796043	ENSG00000188933.14	0.0463049	39	2	0.0133488	Artery_Coronary	0.986976	Artery_Aorta	27.3129	6.39298e-16	11.6871	-2.47333	2.47433	1.61044	1.32259	2	0
intron_17_16788135_16796043	ENSG00000188933.14	0.0463049	39	2	0.0133488	Artery_Coronary	0.986976	Artery_Aorta	27.3129	6.39298e-16	11.6871	-2.47333	2.47433	1.61044	1.32259	2	0
intron_17_16788135_16796043	ENSG00000188933.14	0.0463049	39	2	0.0133488	Artery_Coronary	0.986976	Artery_Aorta	27.3129	6.39298e-16	11.6871	-2.47333	2.47433	1.61044	1.32259	2	0
intron_17_16788135_16796043	ENSG00000188933.14	0.0463049	39	2	0.0133488	Artery_Coronary	0.986976	Artery_Aorta	27.3129	6.39298e-16	11.6871	-2.47333	2.47433	1.61044	1.32259	2	0
intron_17_16788135_16796043	ENSG00000188933.14	0.0463049	39	2	0.0133488	Artery_Coronary	0.986976	Artery_Aorta	27.3129	6.39298e-16	11.6871	-2.47333	2.47433	1.61044	1.32259	2	0
intron_17_16796234_16798242	ENSG00000188933.14	0.0417461	7	1	0.0417461	Pituitary	0.0417461	Brain_Amygdala	7	7.18532e-33	7	2.03604	2.03604	2.03604	1.81299e-16	1	0
intron_17_1679799_1680726	ENSG00000174231.16	0.00930457	24	2	0.004922	Brain_Cerebellum	0.02189	Brain_Cortex	23.1905	1.35807e-17	0.809473	-2.81209	2.81209	-1.38439	2.47719	2	0
intron_17_16819633_16819935	ENSG00000226145.7	0.7098	11	1	0.7098	Adipose_Subcutaneous	0.7098	Artery_Tibial	11	4.18921e-17	11	-0.372125	-0.372125	-0.372125	5.82206e-17	1	0
intron_17_16819633_16819935	ENSG00000226145.7	0.7098	11	1	0.7098	Adipose_Subcutaneous	0.7098	Artery_Tibial	11	4.18921e-17	11	-0.372125	-0.372125	-0.372125	5.82206e-17	1	0
intron_17_16849077_16849201	ENSG00000205312.8	0.832764	1	1	0.832764	Liver	0.832764	Liver	1	1	1	-0.211157	-0.211157	-0.211157	NA	1	0
intron_17_17042971_17057636	ENSG00000133030.20	0.14455	28	3	0.0227	Kidney_Cortex	0.4382	Brain_Anterior_cingulate_cortex_BA24	19.1497	4.94007e-16	1.00267	-2.27845	-0.775236	-1.70625	0.588791	3	0
intron_17_17042971_17057636	ENSG00000133030.20	0.14455	28	3	0.0227	Kidney_Cortex	0.4382	Brain_Anterior_cingulate_cortex_BA24	19.1497	4.94007e-16	1.00267	-2.27845	-0.775236	-1.70625	0.588791	3	0
intron_17_17042971_17057636	ENSG00000133030.20	0.14455	28	3	0.0227	Kidney_Cortex	0.4382	Brain_Anterior_cingulate_cortex_BA24	19.1497	4.94007e-16	1.00267	-2.27845	-0.775236	-1.70625	0.588791	3	0
intron_17_17042971_17057636	ENSG00000133030.20	0.14455	28	3	0.0227	Kidney_Cortex	0.4382	Brain_Anterior_cingulate_cortex_BA24	19.1497	4.94007e-16	1.00267	-2.27845	-0.775236	-1.70625	0.588791	3	0
intron_17_17042971_17057636	ENSG00000133030.20	0.14455	28	3	0.0227	Kidney_Cortex	0.4382	Brain_Anterior_cingulate_cortex_BA24	19.1497	4.94007e-16	1.00267	-2.27845	-0.775236	-1.70625	0.588791	3	0
intron_17_17042971_17075710	ENSG00000133030.20	0.376963	38	2	0.09265	Adipose_Visceral_Omentum	0.5252	Artery_Aorta	26.3368	8.35755e-16	10.9911	0.63535	1.68158	0.82017	0.306003	2	0
intron_17_17042971_17075710	ENSG00000133030.20	0.376963	38	2	0.09265	Adipose_Visceral_Omentum	0.5252	Artery_Aorta	26.3368	8.35755e-16	10.9911	0.63535	1.68158	0.82017	0.306003	2	0
intron_17_17042971_17075710	ENSG00000133030.20	0.376963	38	2	0.09265	Adipose_Visceral_Omentum	0.5252	Artery_Aorta	26.3368	8.35755e-16	10.9911	0.63535	1.68158	0.82017	0.306003	2	0
intron_17_17042971_17075710	ENSG00000133030.20	0.376963	38	2	0.09265	Adipose_Visceral_Omentum	0.5252	Artery_Aorta	26.3368	8.35755e-16	10.9911	0.63535	1.68158	0.82017	0.306003	2	0
intron_17_17042971_17075710	ENSG00000133030.20	0.376963	38	2	0.09265	Adipose_Visceral_Omentum	0.5252	Artery_Aorta	26.3368	8.35755e-16	10.9911	0.63535	1.68158	0.82017	0.306003	2	0
intron_17_17078076_17096768	ENSG00000133030.20	0.22648	6	2	0.1837	Brain_Amygdala	0.2988	Adipose_Subcutaneous	4.00725	3.20746e-48	1.99275	-1.32945	1.03901	0.249524	1.22307	2	0
intron_17_1709581_1709804	ENSG00000185561.9	0.0111267	20	3	0.001987	Breast_Mammary_Tissue	0.7294	Ovary	16.2614	1.92088e-17	0.705408	-2.59975	3.09217	0.373884	1.32466	3	0
intron_17_1709581_1709804	ENSG00000185561.9	0.0111267	20	3	0.001987	Breast_Mammary_Tissue	0.7294	Ovary	16.2614	1.92088e-17	0.705408	-2.59975	3.09217	0.373884	1.32466	3	0
intron_17_1709581_1709804	ENSG00000185561.9	0.0111267	20	3	0.001987	Breast_Mammary_Tissue	0.7294	Ovary	16.2614	1.92088e-17	0.705408	-2.59975	3.09217	0.373884	1.32466	3	0
intron_17_1709581_1709804	ENSG00000186594.14	0.0111267	20	3	0.001987	Breast_Mammary_Tissue	0.7294	Ovary	16.2614	1.92088e-17	0.705408	-2.59975	3.09217	0.373884	1.32466	3	0
intron_17_1709581_1709804	ENSG00000186594.14	0.0111267	20	3	0.001987	Breast_Mammary_Tissue	0.7294	Ovary	16.2614	1.92088e-17	0.705408	-2.59975	3.09217	0.373884	1.32466	3	0
intron_17_1709581_1709804	ENSG00000185561.9	0.0111267	20	3	0.001987	Breast_Mammary_Tissue	0.7294	Ovary	16.2614	1.92088e-17	0.705408	-2.59975	3.09217	0.373884	1.32466	3	0
intron_17_1709581_1709804	ENSG00000185561.9	0.0111267	20	3	0.001987	Breast_Mammary_Tissue	0.7294	Ovary	16.2614	1.92088e-17	0.705408	-2.59975	3.09217	0.373884	1.32466	3	0
intron_17_1709581_1709804	ENSG00000186594.14	0.0111267	20	3	0.001987	Breast_Mammary_Tissue	0.7294	Ovary	16.2614	1.92088e-17	0.705408	-2.59975	3.09217	0.373884	1.32466	3	0
intron_17_1709581_1709804	ENSG00000186594.14	0.0111267	20	3	0.001987	Breast_Mammary_Tissue	0.7294	Ovary	16.2614	1.92088e-17	0.705408	-2.59975	3.09217	0.373884	1.32466	3	0
intron_17_1712399_1713703	ENSG00000185561.9	0.002823	11	1	0.002823	Adipose_Visceral_Omentum	0.002823	Artery_Coronary	11	2.49719e-17	11	-2.98638	-2.98638	-2.98638	4.65765e-16	1	0
intron_17_1712399_1713703	ENSG00000186594.14	0.002823	11	1	0.002823	Adipose_Visceral_Omentum	0.002823	Artery_Coronary	11	2.49719e-17	11	-2.98638	-2.98638	-2.98638	4.65765e-16	1	0
intron_17_1712399_1713703	ENSG00000185561.9	0.002823	11	1	0.002823	Adipose_Visceral_Omentum	0.002823	Artery_Coronary	11	2.49719e-17	11	-2.98638	-2.98638	-2.98638	4.65765e-16	1	0
intron_17_1712399_1713703	ENSG00000186594.14	0.002823	11	1	0.002823	Adipose_Visceral_Omentum	0.002823	Artery_Coronary	11	2.49719e-17	11	-2.98638	-2.98638	-2.98638	4.65765e-16	1	0
intron_17_1712399_1713856	ENSG00000185561.9	0.0431245	13	1	0.0205147	Artery_Aorta	0.120199	Pituitary	12.8096	1.57954e-17	12.8096	-2.3168	-1.55394	-2.00683	0.277107	1	0
intron_17_1712399_1713856	ENSG00000186594.14	0.0431245	13	1	0.0205147	Artery_Aorta	0.120199	Pituitary	12.8096	1.57954e-17	12.8096	-2.3168	-1.55394	-2.00683	0.277107	1	0
intron_17_1712399_1713856	ENSG00000186594.14	0.0431245	13	1	0.0205147	Artery_Aorta	0.120199	Pituitary	12.8096	1.57954e-17	12.8096	-2.3168	-1.55394	-2.00683	0.277107	1	0
intron_17_1712399_1713856	ENSG00000185561.9	0.0431245	13	1	0.0205147	Artery_Aorta	0.120199	Pituitary	12.8096	1.57954e-17	12.8096	-2.3168	-1.55394	-2.00683	0.277107	1	0
intron_17_1712646_1713856	ENSG00000185561.9	0.9177	10	1	0.9177	Artery_Tibial	0.9177	Adrenal_Gland	10	7.09558e-33	10	0.103331	0.103331	0.103331	1.46285e-17	1	0
intron_17_1712646_1713856	ENSG00000186594.14	0.9177	10	1	0.9177	Artery_Tibial	0.9177	Adrenal_Gland	10	7.09558e-33	10	0.103331	0.103331	0.103331	1.46285e-17	1	0
intron_17_1712895_1713703	ENSG00000185561.9	0.00623567	5	2	0.002823	Adrenal_Gland	0.3324	Artery_Aorta	4.44294	1.11046e-16	0.55706	0.969291	2.98638	2.58296	0.90207	2	0
intron_17_1712895_1713703	ENSG00000186594.14	0.00623567	5	2	0.002823	Adrenal_Gland	0.3324	Artery_Aorta	4.44294	1.11046e-16	0.55706	0.969291	2.98638	2.58296	0.90207	2	0
intron_17_1712895_1713856	ENSG00000185561.9	0.002823	8	1	0.002823	Adipose_Visceral_Omentum	0.002823	Artery_Tibial	8	2.64007e-34	8	2.98638	2.98638	2.98638	4.74751e-16	1	0
intron_17_1712895_1713856	ENSG00000186594.14	0.002823	8	1	0.002823	Adipose_Visceral_Omentum	0.002823	Artery_Tibial	8	2.64007e-34	8	2.98638	2.98638	2.98638	4.74751e-16	1	0
intron_17_1712904_1713703	ENSG00000186594.14	0.0168855	13	2	0.00279832	Pituitary	0.106949	Cells_Cultured_fibroblasts	11.9437	8.14721e-17	0.95506	1.61206	2.98907	2.59709	0.4139	2	0
intron_17_1712904_1713703	ENSG00000185561.9	0.0168855	13	2	0.00279832	Pituitary	0.106949	Cells_Cultured_fibroblasts	11.9437	8.14721e-17	0.95506	1.61206	2.98907	2.59709	0.4139	2	0
intron_17_1712904_1713703	ENSG00000185561.9	0.0168855	13	2	0.00279832	Pituitary	0.106949	Cells_Cultured_fibroblasts	11.9437	8.14721e-17	0.95506	1.61206	2.98907	2.59709	0.4139	2	0
intron_17_1712904_1713703	ENSG00000186594.14	0.0168855	13	2	0.00279832	Pituitary	0.106949	Cells_Cultured_fibroblasts	11.9437	8.14721e-17	0.95506	1.61206	2.98907	2.59709	0.4139	2	0
intron_17_1712904_1713856	ENSG00000185561.9	0.00827127	12	2	0.002823	Adrenal_Gland	0.0467158	Esophagus_Gastroesophageal_Junction	11.3337	1.10999e-17	0.666258	1.98887	2.98638	2.63427	0.384871	2	0
intron_17_1712904_1713856	ENSG00000186594.14	0.00827127	12	2	0.002823	Adrenal_Gland	0.0467158	Esophagus_Gastroesophageal_Junction	11.3337	1.10999e-17	0.666258	1.98887	2.98638	2.63427	0.384871	2	0
intron_17_1712904_1713856	ENSG00000185561.9	0.00827127	12	2	0.002823	Adrenal_Gland	0.0467158	Esophagus_Gastroesophageal_Junction	11.3337	1.10999e-17	0.666258	1.98887	2.98638	2.63427	0.384871	2	0
intron_17_1712904_1713856	ENSG00000186594.14	0.00827127	12	2	0.002823	Adrenal_Gland	0.0467158	Esophagus_Gastroesophageal_Junction	11.3337	1.10999e-17	0.666258	1.98887	2.98638	2.63427	0.384871	2	0
intron_17_17138429_17142627	ENSG00000133030.20	0.159246	15	2	0.1228	Artery_Aorta	0.232184	Muscle_Skeletal	13.0359	1.72649e-17	1.96406	-1.30029	1.54313	-0.944397	0.941517	2	0
intron_17_17138429_17142627	ENSG00000133030.20	0.159246	15	2	0.1228	Artery_Aorta	0.232184	Muscle_Skeletal	13.0359	1.72649e-17	1.96406	-1.30029	1.54313	-0.944397	0.941517	2	0
intron_17_1714014_1714371	ENSG00000186594.14	0.001555	30	1	0.001555	Muscle_Skeletal	0.001555	Vagina	30	9.00396e-16	30	-3.16422	3.16422	2.74232	1.60558	1	0
intron_17_1714014_1714371	ENSG00000185561.9	0.001555	30	1	0.001555	Muscle_Skeletal	0.001555	Vagina	30	9.00396e-16	30	-3.16422	3.16422	2.74232	1.60558	1	0
intron_17_1714014_1714371	ENSG00000186594.14	0.001555	30	1	0.001555	Muscle_Skeletal	0.001555	Vagina	30	9.00396e-16	30	-3.16422	3.16422	2.74232	1.60558	1	0
intron_17_1714014_1714371	ENSG00000185561.9	0.001555	30	1	0.001555	Muscle_Skeletal	0.001555	Vagina	30	9.00396e-16	30	-3.16422	3.16422	2.74232	1.60558	1	0
intron_17_1714014_1714371	ENSG00000186594.14	0.001555	30	1	0.001555	Muscle_Skeletal	0.001555	Vagina	30	9.00396e-16	30	-3.16422	3.16422	2.74232	1.60558	1	0
intron_17_1714014_1714371	ENSG00000186594.14	0.001555	30	1	0.001555	Muscle_Skeletal	0.001555	Vagina	30	9.00396e-16	30	-3.16422	3.16422	2.74232	1.60558	1	0
intron_17_1714014_1714371	ENSG00000185561.9	0.001555	30	1	0.001555	Muscle_Skeletal	0.001555	Vagina	30	9.00396e-16	30	-3.16422	3.16422	2.74232	1.60558	1	0
intron_17_1714014_1714371	ENSG00000185561.9	0.001555	30	1	0.001555	Muscle_Skeletal	0.001555	Vagina	30	9.00396e-16	30	-3.16422	3.16422	2.74232	1.60558	1	0
intron_17_1714014_1714371	ENSG00000186594.14	0.001555	30	1	0.001555	Muscle_Skeletal	0.001555	Vagina	30	9.00396e-16	30	-3.16422	3.16422	2.74232	1.60558	1	0
intron_17_1714014_1714371	ENSG00000186594.14	0.001555	30	1	0.001555	Muscle_Skeletal	0.001555	Vagina	30	9.00396e-16	30	-3.16422	3.16422	2.74232	1.60558	1	0
intron_17_1714014_1714371	ENSG00000185561.9	0.001555	30	1	0.001555	Muscle_Skeletal	0.001555	Vagina	30	9.00396e-16	30	-3.16422	3.16422	2.74232	1.60558	1	0
intron_17_1714014_1716130	ENSG00000185561.9	0.00432919	43	2	0.000972274	Uterus	0.3324	Artery_Coronary	34.6574	1.3032e-15	7.87357	-3.29843	-0.969291	-2.90357	0.551266	2	0
intron_17_1714014_1716130	ENSG00000186594.14	0.00432919	43	2	0.000972274	Uterus	0.3324	Artery_Coronary	34.6574	1.3032e-15	7.87357	-3.29843	-0.969291	-2.90357	0.551266	2	0
intron_17_1714014_1716130	ENSG00000186594.14	0.00432919	43	2	0.000972274	Uterus	0.3324	Artery_Coronary	34.6574	1.3032e-15	7.87357	-3.29843	-0.969291	-2.90357	0.551266	2	0
intron_17_1714014_1716130	ENSG00000186594.14	0.00432919	43	2	0.000972274	Uterus	0.3324	Artery_Coronary	34.6574	1.3032e-15	7.87357	-3.29843	-0.969291	-2.90357	0.551266	2	0
intron_17_1714014_1716130	ENSG00000186594.14	0.00432919	43	2	0.000972274	Uterus	0.3324	Artery_Coronary	34.6574	1.3032e-15	7.87357	-3.29843	-0.969291	-2.90357	0.551266	2	0
intron_17_1714014_1716130	ENSG00000185561.9	0.00432919	43	2	0.000972274	Uterus	0.3324	Artery_Coronary	34.6574	1.3032e-15	7.87357	-3.29843	-0.969291	-2.90357	0.551266	2	0
intron_17_1714014_1716130	ENSG00000186594.14	0.00432919	43	2	0.000972274	Uterus	0.3324	Artery_Coronary	34.6574	1.3032e-15	7.87357	-3.29843	-0.969291	-2.90357	0.551266	2	0
intron_17_1714014_1716130	ENSG00000185561.9	0.00432919	43	2	0.000972274	Uterus	0.3324	Artery_Coronary	34.6574	1.3032e-15	7.87357	-3.29843	-0.969291	-2.90357	0.551266	2	0
intron_17_1714014_1716130	ENSG00000185561.9	0.00432919	43	2	0.000972274	Uterus	0.3324	Artery_Coronary	34.6574	1.3032e-15	7.87357	-3.29843	-0.969291	-2.90357	0.551266	2	0
intron_17_17142765_17143556	ENSG00000133030.20	0.0507439	28	3	0.0107783	Lung	0.5339	Adipose_Visceral_Omentum	16.8064	7.38182e-16	3.37368	-0.622064	2.54981	1.67569	1.02193	3	0
intron_17_17142765_17143556	ENSG00000133030.20	0.0507439	28	3	0.0107783	Lung	0.5339	Adipose_Visceral_Omentum	16.8064	7.38182e-16	3.37368	-0.622064	2.54981	1.67569	1.02193	3	0
intron_17_17142765_17143556	ENSG00000133030.20	0.0507439	28	3	0.0107783	Lung	0.5339	Adipose_Visceral_Omentum	16.8064	7.38182e-16	3.37368	-0.622064	2.54981	1.67569	1.02193	3	0
intron_17_17142765_17146036	ENSG00000133030.20	0.0287684	44	2	0.07966	Adrenal_Gland	0.585024	Ovary	38.3949	4.81141e-16	5.48643	-1.75266	1.49085	-1.19037	1.04571	2	0
intron_17_17142765_17146036	ENSG00000133030.20	0.0287684	44	2	0.07966	Adrenal_Gland	0.585024	Ovary	38.3949	4.81141e-16	5.48643	-1.75266	1.49085	-1.19037	1.04571	2	0
intron_17_17142765_17146036	ENSG00000133030.20	0.0287684	44	2	0.07966	Adrenal_Gland	0.585024	Ovary	38.3949	4.81141e-16	5.48643	-1.75266	1.49085	-1.19037	1.04571	2	0
intron_17_17142765_17146036	ENSG00000133030.20	0.0287684	44	2	0.07966	Adrenal_Gland	0.585024	Ovary	38.3949	4.81141e-16	5.48643	-1.75266	1.49085	-1.19037	1.04571	2	0
intron_17_17142765_17146036	ENSG00000133030.20	0.0287684	44	2	0.07966	Adrenal_Gland	0.585024	Ovary	38.3949	4.81141e-16	5.48643	-1.75266	1.49085	-1.19037	1.04571	2	0
intron_17_17142765_17146036	ENSG00000133030.20	0.0287684	44	2	0.07966	Adrenal_Gland	0.585024	Ovary	38.3949	4.81141e-16	5.48643	-1.75266	1.49085	-1.19037	1.04571	2	0
intron_17_17143669_17146036	ENSG00000133030.20	0.191848	40	2	0.07966	Brain_Hypothalamus	0.5339	Adipose_Visceral_Omentum	36.93	5.97093e-16	3.07003	-1.75266	1.75266	0.637494	0.465019	2	0
intron_17_17143669_17146036	ENSG00000133030.20	0.191848	40	2	0.07966	Brain_Hypothalamus	0.5339	Adipose_Visceral_Omentum	36.93	5.97093e-16	3.07003	-1.75266	1.75266	0.637494	0.465019	2	0
intron_17_17143669_17146036	ENSG00000133030.20	0.191848	40	2	0.07966	Brain_Hypothalamus	0.5339	Adipose_Visceral_Omentum	36.93	5.97093e-16	3.07003	-1.75266	1.75266	0.637494	0.465019	2	0
intron_17_17143669_17146036	ENSG00000133030.20	0.191848	40	2	0.07966	Brain_Hypothalamus	0.5339	Adipose_Visceral_Omentum	36.93	5.97093e-16	3.07003	-1.75266	1.75266	0.637494	0.465019	2	0
intron_17_17143669_17146036	ENSG00000133030.20	0.191848	40	2	0.07966	Brain_Hypothalamus	0.5339	Adipose_Visceral_Omentum	36.93	5.97093e-16	3.07003	-1.75266	1.75266	0.637494	0.465019	2	0
intron_17_1714453_1716130	ENSG00000185561.9	0.00195946	31	1	0.001555	Adipose_Subcutaneous	0.0802926	Nerve_Tibial	30.7478	6.00472e-16	30.7478	-3.16422	3.16422	2.67084	1.59217	1	0
intron_17_1714453_1716130	ENSG00000186594.14	0.00195946	31	1	0.001555	Adipose_Subcutaneous	0.0802926	Nerve_Tibial	30.7478	6.00472e-16	30.7478	-3.16422	3.16422	2.67084	1.59217	1	0
intron_17_1714453_1716130	ENSG00000186594.14	0.00195946	31	1	0.001555	Adipose_Subcutaneous	0.0802926	Nerve_Tibial	30.7478	6.00472e-16	30.7478	-3.16422	3.16422	2.67084	1.59217	1	0
intron_17_1714453_1716130	ENSG00000186594.14	0.00195946	31	1	0.001555	Adipose_Subcutaneous	0.0802926	Nerve_Tibial	30.7478	6.00472e-16	30.7478	-3.16422	3.16422	2.67084	1.59217	1	0
intron_17_1714453_1716130	ENSG00000185561.9	0.00195946	31	1	0.001555	Adipose_Subcutaneous	0.0802926	Nerve_Tibial	30.7478	6.00472e-16	30.7478	-3.16422	3.16422	2.67084	1.59217	1	0
intron_17_1714453_1716130	ENSG00000185561.9	0.00195946	31	1	0.001555	Adipose_Subcutaneous	0.0802926	Nerve_Tibial	30.7478	6.00472e-16	30.7478	-3.16422	3.16422	2.67084	1.59217	1	0
intron_17_1714453_1716130	ENSG00000185561.9	0.00195946	31	1	0.001555	Adipose_Subcutaneous	0.0802926	Nerve_Tibial	30.7478	6.00472e-16	30.7478	-3.16422	3.16422	2.67084	1.59217	1	0
intron_17_1714453_1716130	ENSG00000186594.14	0.00195946	31	1	0.001555	Adipose_Subcutaneous	0.0802926	Nerve_Tibial	30.7478	6.00472e-16	30.7478	-3.16422	3.16422	2.67084	1.59217	1	0
intron_17_17146092_17147319	ENSG00000133030.20	0.105623	13	2	0.0383264	Artery_Aorta	0.1268	Artery_Coronary	12.5175	9.44218e-19	0.482525	1.52684	2.07135	1.61061	0.204479	2	0
intron_17_17146873_17147319	ENSG00000133030.20	0.037823	12	2	0.1268	Artery_Coronary	0.2114	Small_Intestine_Terminal_Ileum	11.1957	7.56981e-18	0.804259	-1.52684	1.24973	-1.24575	0.787474	2	0
intron_17_17147387_17150144	ENSG00000133030.20	0.2114	13	1	0.2114	Brain_Anterior_cingulate_cortex_BA24	0.2114	Brain_Caudate_basal_ganglia	13	9.00396e-33	13	-1.24973	1.24973	-0.672929	1.09608	1	0
intron_17_17147387_17150144	ENSG00000133030.20	0.2114	13	1	0.2114	Brain_Anterior_cingulate_cortex_BA24	0.2114	Brain_Caudate_basal_ganglia	13	9.00396e-33	13	-1.24973	1.24973	-0.672929	1.09608	1	0
intron_17_17147387_17150144	ENSG00000133030.20	0.2114	13	1	0.2114	Brain_Anterior_cingulate_cortex_BA24	0.2114	Brain_Caudate_basal_ganglia	13	9.00396e-33	13	-1.24973	1.24973	-0.672929	1.09608	1	0
intron_17_17161356_17164109	ENSG00000133030.20	0.0266002	45	2	0.0207007	Artery_Aorta	0.1067	Brain_Caudate_basal_ganglia	34.1761	5.52811e-16	10.8239	-2.3134	2.3134	-1.57873	0.894369	2	0
intron_17_17161356_17164109	ENSG00000133030.20	0.0266002	45	2	0.0207007	Artery_Aorta	0.1067	Brain_Caudate_basal_ganglia	34.1761	5.52811e-16	10.8239	-2.3134	2.3134	-1.57873	0.894369	2	0
intron_17_17161356_17164109	ENSG00000133030.20	0.0266002	45	2	0.0207007	Artery_Aorta	0.1067	Brain_Caudate_basal_ganglia	34.1761	5.52811e-16	10.8239	-2.3134	2.3134	-1.57873	0.894369	2	0
intron_17_17161356_17164109	ENSG00000133030.20	0.0266002	45	2	0.0207007	Artery_Aorta	0.1067	Brain_Caudate_basal_ganglia	34.1761	5.52811e-16	10.8239	-2.3134	2.3134	-1.57873	0.894369	2	0
intron_17_17161356_17164109	ENSG00000133030.20	0.0266002	45	2	0.0207007	Artery_Aorta	0.1067	Brain_Caudate_basal_ganglia	34.1761	5.52811e-16	10.8239	-2.3134	2.3134	-1.57873	0.894369	2	0
intron_17_17161356_17164109	ENSG00000133030.20	0.0266002	45	2	0.0207007	Artery_Aorta	0.1067	Brain_Caudate_basal_ganglia	34.1761	5.52811e-16	10.8239	-2.3134	2.3134	-1.57873	0.894369	2	0
intron_17_17167915_17171718	ENSG00000133030.20	0.2239	5	1	0.2239	Testis	0.2239	Adipose_Subcutaneous	5	9.67988e-112	5	-1.21622	1.21622	-0.243245	1.33231	1	0
intron_17_17167915_17171718	ENSG00000133030.20	0.2239	5	1	0.2239	Testis	0.2239	Adipose_Subcutaneous	5	9.67988e-112	5	-1.21622	1.21622	-0.243245	1.33231	1	0
intron_17_17174075_17175293	ENSG00000133030.20	0.0467589	25	3	0.06266	Brain_Hypothalamus	0.5855	Adrenal_Gland	13.683	9.78102e-18	2.71164	-1.8616	1.8616	0.0961594	1.33091	3	0
intron_17_17174075_17175293	ENSG00000133030.20	0.0467589	25	3	0.06266	Brain_Hypothalamus	0.5855	Adrenal_Gland	13.683	9.78102e-18	2.71164	-1.8616	1.8616	0.0961594	1.33091	3	0
intron_17_17174075_17176426	ENSG00000133030.20	0.313997	23	3	0.0348813	Artery_Tibial	0.5855	Cells_Cultured_fibroblasts	13.2966	1.77749e-20	0.992569	-2.10973	1.62576	-0.860182	0.77264	3	0
intron_17_17174075_17176426	ENSG00000133030.20	0.313997	23	3	0.0348813	Artery_Tibial	0.5855	Cells_Cultured_fibroblasts	13.2966	1.77749e-20	0.992569	-2.10973	1.62576	-0.860182	0.77264	3	0
intron_17_17175412_17176426	ENSG00000133030.20	0.0997601	18	1	0.0584068	Artery_Tibial	0.104	Pituitary	17.8547	1.82377e-19	17.8547	-1.62576	1.89263	0.918028	1.40052	1	0
intron_17_17175412_17176426	ENSG00000133030.20	0.0997601	18	1	0.0584068	Artery_Tibial	0.104	Pituitary	17.8547	1.82377e-19	17.8547	-1.62576	1.89263	0.918028	1.40052	1	0
intron_17_17177412_17180003	ENSG00000133030.20	0.42499	6	2	0.2509	Colon_Sigmoid	0.723189	Brain_Cerebellum	5.25494	2.29483e-16	0.65341	0.354199	1.14817	0.64265	0.37575	2	0
intron_17_17180088_17180607	ENSG00000133030.20	0.0723767	20	4	0.08743	Adrenal_Gland	1	Muscle_Skeletal	11.6049	2.99147e-18	0.670147	-1.14817	1.70911	0.616306	1.20845	4	0
intron_17_17180088_17180607	ENSG00000133030.20	0.0723767	20	4	0.08743	Adrenal_Gland	1	Muscle_Skeletal	11.6049	2.99147e-18	0.670147	-1.14817	1.70911	0.616306	1.20845	4	0
intron_17_17180088_17180607	ENSG00000133030.20	0.0723767	20	4	0.08743	Adrenal_Gland	1	Muscle_Skeletal	11.6049	2.99147e-18	0.670147	-1.14817	1.70911	0.616306	1.20845	4	0
intron_17_17180088_17184823	ENSG00000133030.20	0.0823571	28	4	0.08743	Adrenal_Gland	1	Heart_Left_Ventricle	16.843	3.2462e-16	1.05564	-1.70911	1.47774	-0.739221	1.16948	4	0
intron_17_17180088_17184823	ENSG00000133030.20	0.0823571	28	4	0.08743	Adrenal_Gland	1	Heart_Left_Ventricle	16.843	3.2462e-16	1.05564	-1.70911	1.47774	-0.739221	1.16948	4	0
intron_17_17180088_17184823	ENSG00000133030.20	0.0823571	28	4	0.08743	Adrenal_Gland	1	Heart_Left_Ventricle	16.843	3.2462e-16	1.05564	-1.70911	1.47774	-0.739221	1.16948	4	0
intron_17_17180088_17184823	ENSG00000133030.20	0.0823571	28	4	0.08743	Adrenal_Gland	1	Heart_Left_Ventricle	16.843	3.2462e-16	1.05564	-1.70911	1.47774	-0.739221	1.16948	4	0
intron_17_17180088_17184823	ENSG00000133030.20	0.0823571	28	4	0.08743	Adrenal_Gland	1	Heart_Left_Ventricle	16.843	3.2462e-16	1.05564	-1.70911	1.47774	-0.739221	1.16948	4	0
intron_17_17180088_17184823	ENSG00000133030.20	0.0823571	28	4	0.08743	Adrenal_Gland	1	Heart_Left_Ventricle	16.843	3.2462e-16	1.05564	-1.70911	1.47774	-0.739221	1.16948	4	0
intron_17_17180669_17184823	ENSG00000133030.20	0.0285259	35	2	0.08743	Adrenal_Gland	0.544052	Esophagus_Mucosa	29.7459	4.14241e-16	5.12222	-1.14817	1.70911	-0.551802	1.10445	2	0
intron_17_17180669_17184823	ENSG00000133030.20	0.0285259	35	2	0.08743	Adrenal_Gland	0.544052	Esophagus_Mucosa	29.7459	4.14241e-16	5.12222	-1.14817	1.70911	-0.551802	1.10445	2	0
intron_17_17180669_17184823	ENSG00000133030.20	0.0285259	35	2	0.08743	Adrenal_Gland	0.544052	Esophagus_Mucosa	29.7459	4.14241e-16	5.12222	-1.14817	1.70911	-0.551802	1.10445	2	0
intron_17_17180669_17184823	ENSG00000133030.20	0.0285259	35	2	0.08743	Adrenal_Gland	0.544052	Esophagus_Mucosa	29.7459	4.14241e-16	5.12222	-1.14817	1.70911	-0.551802	1.10445	2	0
intron_17_17203098_17204010	ENSG00000179598.5	0.556285	22	4	0.09725	Lung	0.972368	Testis	17.9814	1.9905e-17	0.719364	-1.65833	0.815301	-0.0147422	0.719037	4	0
intron_17_17203098_17204010	ENSG00000154803.12	0.556285	22	4	0.09725	Lung	0.972368	Testis	17.9814	1.9905e-17	0.719364	-1.65833	0.815301	-0.0147422	0.719037	4	0
intron_17_17203098_17204010	ENSG00000179598.5	0.556285	22	4	0.09725	Lung	0.972368	Testis	17.9814	1.9905e-17	0.719364	-1.65833	0.815301	-0.0147422	0.719037	4	0
intron_17_17203098_17205860	ENSG00000179598.5	0.766206	23	3	0.2013	Ovary	0.974388	Brain_Cerebellum	20.1437	1.90916e-17	0.706227	-0.07132	1.27786	0.681696	0.348072	3	0
intron_17_17203098_17205860	ENSG00000154803.12	0.766206	23	3	0.2013	Ovary	0.974388	Brain_Cerebellum	20.1437	1.90916e-17	0.706227	-0.07132	1.27786	0.681696	0.348072	3	0
intron_17_17203098_17205860	ENSG00000179598.5	0.766206	23	3	0.2013	Ovary	0.974388	Brain_Cerebellum	20.1437	1.90916e-17	0.706227	-0.07132	1.27786	0.681696	0.348072	3	0
intron_17_17203098_17205860	ENSG00000179598.5	0.766206	23	3	0.2013	Ovary	0.974388	Brain_Cerebellum	20.1437	1.90916e-17	0.706227	-0.07132	1.27786	0.681696	0.348072	3	0
intron_17_17203098_17205860	ENSG00000179598.5	0.766206	23	3	0.2013	Ovary	0.974388	Brain_Cerebellum	20.1437	1.90916e-17	0.706227	-0.07132	1.27786	0.681696	0.348072	3	0
intron_17_17203098_17205860	ENSG00000154803.12	0.766206	23	3	0.2013	Ovary	0.974388	Brain_Cerebellum	20.1437	1.90916e-17	0.706227	-0.07132	1.27786	0.681696	0.348072	3	0
intron_17_17207069_17214985	ENSG00000179598.5	0.606	20	3	0.196809	Brain_Cortex	0.991086	Artery_Aorta	10.471	4.61445e-18	3.31615	-1.2907	-0.0111728	-0.552964	0.578695	3	0
intron_17_17207069_17214985	ENSG00000179598.5	0.606	20	3	0.196809	Brain_Cortex	0.991086	Artery_Aorta	10.471	4.61445e-18	3.31615	-1.2907	-0.0111728	-0.552964	0.578695	3	0
intron_17_17207069_17214985	ENSG00000154803.12	0.606	20	3	0.196809	Brain_Cortex	0.991086	Artery_Aorta	10.471	4.61445e-18	3.31615	-1.2907	-0.0111728	-0.552964	0.578695	3	0
intron_17_17207069_17214985	ENSG00000154803.12	0.606	20	3	0.196809	Brain_Cortex	0.991086	Artery_Aorta	10.471	4.61445e-18	3.31615	-1.2907	-0.0111728	-0.552964	0.578695	3	0
intron_17_17207069_17214985	ENSG00000154803.12	0.606	20	3	0.196809	Brain_Cortex	0.991086	Artery_Aorta	10.471	4.61445e-18	3.31615	-1.2907	-0.0111728	-0.552964	0.578695	3	0
intron_17_17207069_17214985	ENSG00000154803.12	0.606	20	3	0.196809	Brain_Cortex	0.991086	Artery_Aorta	10.471	4.61445e-18	3.31615	-1.2907	-0.0111728	-0.552964	0.578695	3	0
intron_17_17213856_17214985	ENSG00000154803.12	0.562024	31	4	0.1148	Brain_Putamen_basal_ganglia	1	Colon_Sigmoid	18.3944	1.40897e-15	0.751725	-1.57698	1.57698	-0.177958	0.981177	4	0
intron_17_17213856_17214985	ENSG00000154803.12	0.562024	31	4	0.1148	Brain_Putamen_basal_ganglia	1	Colon_Sigmoid	18.3944	1.40897e-15	0.751725	-1.57698	1.57698	-0.177958	0.981177	4	0
intron_17_17213856_17214985	ENSG00000179598.5	0.562024	31	4	0.1148	Brain_Putamen_basal_ganglia	1	Colon_Sigmoid	18.3944	1.40897e-15	0.751725	-1.57698	1.57698	-0.177958	0.981177	4	0
intron_17_17213856_17214985	ENSG00000154803.12	0.562024	31	4	0.1148	Brain_Putamen_basal_ganglia	1	Colon_Sigmoid	18.3944	1.40897e-15	0.751725	-1.57698	1.57698	-0.177958	0.981177	4	0
intron_17_17213856_17214985	ENSG00000179598.5	0.562024	31	4	0.1148	Brain_Putamen_basal_ganglia	1	Colon_Sigmoid	18.3944	1.40897e-15	0.751725	-1.57698	1.57698	-0.177958	0.981177	4	0
intron_17_17215316_17216380	ENSG00000154803.12	0.777497	19	3	0.3614	Artery_Aorta	0.991521	Pituitary	15.9135	2.56936e-18	0.682507	-0.912701	0.276714	-0.163587	0.372798	3	0
intron_17_17215316_17216380	ENSG00000154803.12	0.777497	19	3	0.3614	Artery_Aorta	0.991521	Pituitary	15.9135	2.56936e-18	0.682507	-0.912701	0.276714	-0.163587	0.372798	3	0
intron_17_17215316_17216380	ENSG00000154803.12	0.777497	19	3	0.3614	Artery_Aorta	0.991521	Pituitary	15.9135	2.56936e-18	0.682507	-0.912701	0.276714	-0.163587	0.372798	3	0
intron_17_17215316_17217069	ENSG00000154803.12	0.382966	30	2	0.1569	Brain_Frontal_Cortex_BA9	1	Brain_Nucleus_accumbens_basal_ganglia	25.1862	1.50438e-15	3.52007	0	1.41557	0.659986	0.333696	2	0
intron_17_17215316_17217069	ENSG00000154803.12	0.382966	30	2	0.1569	Brain_Frontal_Cortex_BA9	1	Brain_Nucleus_accumbens_basal_ganglia	25.1862	1.50438e-15	3.52007	0	1.41557	0.659986	0.333696	2	0
intron_17_17215316_17217069	ENSG00000154803.12	0.382966	30	2	0.1569	Brain_Frontal_Cortex_BA9	1	Brain_Nucleus_accumbens_basal_ganglia	25.1862	1.50438e-15	3.52007	0	1.41557	0.659986	0.333696	2	0
intron_17_17215316_17217069	ENSG00000154803.12	0.382966	30	2	0.1569	Brain_Frontal_Cortex_BA9	1	Brain_Nucleus_accumbens_basal_ganglia	25.1862	1.50438e-15	3.52007	0	1.41557	0.659986	0.333696	2	0
intron_17_17215316_17217069	ENSG00000154803.12	0.382966	30	2	0.1569	Brain_Frontal_Cortex_BA9	1	Brain_Nucleus_accumbens_basal_ganglia	25.1862	1.50438e-15	3.52007	0	1.41557	0.659986	0.333696	2	0
intron_17_17215316_17217069	ENSG00000154803.12	0.382966	30	2	0.1569	Brain_Frontal_Cortex_BA9	1	Brain_Nucleus_accumbens_basal_ganglia	25.1862	1.50438e-15	3.52007	0	1.41557	0.659986	0.333696	2	0
intron_17_17216503_17217069	ENSG00000154803.12	0.3614	4	1	0.3614	Heart_Atrial_Appendage	0.3614	Adipose_Visceral_Omentum	4	8.14446e-17	4	-0.912701	0.912701	-0.45635	0.912701	1	0
intron_17_17216503_17217069	ENSG00000154803.12	0.3614	4	1	0.3614	Heart_Atrial_Appendage	0.3614	Adipose_Visceral_Omentum	4	8.14446e-17	4	-0.912701	0.912701	-0.45635	0.912701	1	0
intron_17_17219209_17221537	ENSG00000154803.12	0.969734	25	2	0.4532	Whole_Blood	1	Artery_Aorta	21.3859	1.10137e-18	2.99256	-0.750091	0.160738	-0.0924937	0.217889	2	0
intron_17_17219209_17221537	ENSG00000154803.12	0.969734	25	2	0.4532	Whole_Blood	1	Artery_Aorta	21.3859	1.10137e-18	2.99256	-0.750091	0.160738	-0.0924937	0.217889	2	0
intron_17_17219209_17221537	ENSG00000154803.12	0.969734	25	2	0.4532	Whole_Blood	1	Artery_Aorta	21.3859	1.10137e-18	2.99256	-0.750091	0.160738	-0.0924937	0.217889	2	0
intron_17_17219209_17221537	ENSG00000154803.12	0.969734	25	2	0.4532	Whole_Blood	1	Artery_Aorta	21.3859	1.10137e-18	2.99256	-0.750091	0.160738	-0.0924937	0.217889	2	0
intron_17_17219209_17221537	ENSG00000154803.12	0.969734	25	2	0.4532	Whole_Blood	1	Artery_Aorta	21.3859	1.10137e-18	2.99256	-0.750091	0.160738	-0.0924937	0.217889	2	0
intron_17_17219209_17226176	ENSG00000154803.12	0.929527	17	2	0.4532	Adipose_Subcutaneous	1	Adipose_Visceral_Omentum	15.9205	2.54227e-17	0.824206	0	0.750091	0.0640196	0.18673	2	0
intron_17_17219209_17226176	ENSG00000154803.12	0.929527	17	2	0.4532	Adipose_Subcutaneous	1	Adipose_Visceral_Omentum	15.9205	2.54227e-17	0.824206	0	0.750091	0.0640196	0.18673	2	0
intron_17_17219209_17226176	ENSG00000154803.12	0.929527	17	2	0.4532	Adipose_Subcutaneous	1	Adipose_Visceral_Omentum	15.9205	2.54227e-17	0.824206	0	0.750091	0.0640196	0.18673	2	0
intron_17_17221459_17221537	ENSG00000154803.12	0.722025	18	3	0.392011	Heart_Left_Ventricle	0.9358	Artery_Coronary	14.386	2.09379e-17	0.493146	-0.855975	0.302724	-0.323896	0.497037	3	0
intron_17_17221459_17221537	ENSG00000154803.12	0.722025	18	3	0.392011	Heart_Left_Ventricle	0.9358	Artery_Coronary	14.386	2.09379e-17	0.493146	-0.855975	0.302724	-0.323896	0.497037	3	0
intron_17_17221459_17221537	ENSG00000154803.12	0.722025	18	3	0.392011	Heart_Left_Ventricle	0.9358	Artery_Coronary	14.386	2.09379e-17	0.493146	-0.855975	0.302724	-0.323896	0.497037	3	0
intron_17_17221628_17222501	ENSG00000154803.12	0.817081	29	3	0.32112	Artery_Tibial	0.9531	Heart_Left_Ventricle	21.0893	1.90064e-15	0.936331	-0.0588143	0.992159	0.759322	0.305739	3	0
intron_17_17221628_17222501	ENSG00000154803.12	0.817081	29	3	0.32112	Artery_Tibial	0.9531	Heart_Left_Ventricle	21.0893	1.90064e-15	0.936331	-0.0588143	0.992159	0.759322	0.305739	3	0
intron_17_17221628_17222501	ENSG00000154803.12	0.817081	29	3	0.32112	Artery_Tibial	0.9531	Heart_Left_Ventricle	21.0893	1.90064e-15	0.936331	-0.0588143	0.992159	0.759322	0.305739	3	0
intron_17_17221628_17222501	ENSG00000154803.12	0.817081	29	3	0.32112	Artery_Tibial	0.9531	Heart_Left_Ventricle	21.0893	1.90064e-15	0.936331	-0.0588143	0.992159	0.759322	0.305739	3	0
intron_17_17221628_17222501	ENSG00000154803.12	0.817081	29	3	0.32112	Artery_Tibial	0.9531	Heart_Left_Ventricle	21.0893	1.90064e-15	0.936331	-0.0588143	0.992159	0.759322	0.305739	3	0
intron_17_17221628_17223922	ENSG00000154803.12	0.631872	39	2	0.337105	Brain_Anterior_cingulate_cortex_BA24	0.8723	Brain_Frontal_Cortex_BA9	21.1013	5.56256e-16	17.8987	-0.160738	0.959901	0.41634	0.516129	2	0
intron_17_17221628_17223922	ENSG00000154803.12	0.631872	39	2	0.337105	Brain_Anterior_cingulate_cortex_BA24	0.8723	Brain_Frontal_Cortex_BA9	21.1013	5.56256e-16	17.8987	-0.160738	0.959901	0.41634	0.516129	2	0
intron_17_17221628_17223922	ENSG00000154803.12	0.631872	39	2	0.337105	Brain_Anterior_cingulate_cortex_BA24	0.8723	Brain_Frontal_Cortex_BA9	21.1013	5.56256e-16	17.8987	-0.160738	0.959901	0.41634	0.516129	2	0
intron_17_17221628_17223922	ENSG00000154803.12	0.631872	39	2	0.337105	Brain_Anterior_cingulate_cortex_BA24	0.8723	Brain_Frontal_Cortex_BA9	21.1013	5.56256e-16	17.8987	-0.160738	0.959901	0.41634	0.516129	2	0
intron_17_17222661_17223127	ENSG00000154803.12	0.728814	9	3	0.392011	Esophagus_Gastroesophageal_Junction	0.7491	Esophagus_Muscularis	7.62427	1.44155e-17	0.407547	-0.855975	0.618721	-0.491404	0.456808	3	0
intron_17_17222661_17223922	ENSG00000154803.12	0.792248	31	3	0.392011	Adipose_Visceral_Omentum	0.9531	Cells_EBV-transformed_lymphocytes	23.776	4.73203e-16	0.888284	-0.0588143	0.855975	0.477687	0.293916	3	0
intron_17_17222661_17223922	ENSG00000154803.12	0.792248	31	3	0.392011	Adipose_Visceral_Omentum	0.9531	Cells_EBV-transformed_lymphocytes	23.776	4.73203e-16	0.888284	-0.0588143	0.855975	0.477687	0.293916	3	0
intron_17_17222661_17223922	ENSG00000154803.12	0.792248	31	3	0.392011	Adipose_Visceral_Omentum	0.9531	Cells_EBV-transformed_lymphocytes	23.776	4.73203e-16	0.888284	-0.0588143	0.855975	0.477687	0.293916	3	0
intron_17_17222661_17223922	ENSG00000154803.12	0.792248	31	3	0.392011	Adipose_Visceral_Omentum	0.9531	Cells_EBV-transformed_lymphocytes	23.776	4.73203e-16	0.888284	-0.0588143	0.855975	0.477687	0.293916	3	0
intron_17_17222661_17223922	ENSG00000154803.12	0.792248	31	3	0.392011	Adipose_Visceral_Omentum	0.9531	Cells_EBV-transformed_lymphocytes	23.776	4.73203e-16	0.888284	-0.0588143	0.855975	0.477687	0.293916	3	0
intron_17_17222661_17223922	ENSG00000154803.12	0.792248	31	3	0.392011	Adipose_Visceral_Omentum	0.9531	Cells_EBV-transformed_lymphocytes	23.776	4.73203e-16	0.888284	-0.0588143	0.855975	0.477687	0.293916	3	0
intron_17_17222661_17226176	ENSG00000154803.12	0.666547	38	3	0.392011	Liver	0.9531	Adrenal_Gland	31.0779	6.97916e-16	2.03199	-0.0904548	0.855975	0.33738	0.351073	3	0
intron_17_17222661_17226176	ENSG00000154803.12	0.666547	38	3	0.392011	Liver	0.9531	Adrenal_Gland	31.0779	6.97916e-16	2.03199	-0.0904548	0.855975	0.33738	0.351073	3	0
intron_17_17222661_17226176	ENSG00000154803.12	0.666547	38	3	0.392011	Liver	0.9531	Adrenal_Gland	31.0779	6.97916e-16	2.03199	-0.0904548	0.855975	0.33738	0.351073	3	0
intron_17_17222661_17226176	ENSG00000154803.12	0.666547	38	3	0.392011	Liver	0.9531	Adrenal_Gland	31.0779	6.97916e-16	2.03199	-0.0904548	0.855975	0.33738	0.351073	3	0
intron_17_17222661_17226176	ENSG00000154803.12	0.666547	38	3	0.392011	Liver	0.9531	Adrenal_Gland	31.0779	6.97916e-16	2.03199	-0.0904548	0.855975	0.33738	0.351073	3	0
intron_17_17222661_17226176	ENSG00000154803.12	0.666547	38	3	0.392011	Liver	0.9531	Adrenal_Gland	31.0779	6.97916e-16	2.03199	-0.0904548	0.855975	0.33738	0.351073	3	0
intron_17_17222661_17226176	ENSG00000154803.12	0.666547	38	3	0.392011	Liver	0.9531	Adrenal_Gland	31.0779	6.97916e-16	2.03199	-0.0904548	0.855975	0.33738	0.351073	3	0
intron_17_17224143_17224458	ENSG00000154803.12	0.618622	34	4	0.0901388	Thyroid	0.984014	Ovary	25.0854	2.42792e-15	0.946889	-0.750091	1.69467	0.243661	0.665157	4	0
intron_17_17224143_17224458	ENSG00000154803.12	0.618622	34	4	0.0901388	Thyroid	0.984014	Ovary	25.0854	2.42792e-15	0.946889	-0.750091	1.69467	0.243661	0.665157	4	0
intron_17_17224143_17224458	ENSG00000154803.12	0.618622	34	4	0.0901388	Thyroid	0.984014	Ovary	25.0854	2.42792e-15	0.946889	-0.750091	1.69467	0.243661	0.665157	4	0
intron_17_17224143_17224458	ENSG00000154803.12	0.618622	34	4	0.0901388	Thyroid	0.984014	Ovary	25.0854	2.42792e-15	0.946889	-0.750091	1.69467	0.243661	0.665157	4	0
intron_17_17224143_17226176	ENSG00000154803.12	0.577732	33	4	0.351377	Artery_Tibial	0.9429	Adipose_Visceral_Omentum	21.9583	9.79311e-16	0.841229	-0.931922	0.750091	-0.26547	0.561472	4	0
intron_17_17224143_17226176	ENSG00000154803.12	0.577732	33	4	0.351377	Artery_Tibial	0.9429	Adipose_Visceral_Omentum	21.9583	9.79311e-16	0.841229	-0.931922	0.750091	-0.26547	0.561472	4	0
intron_17_17224143_17226176	ENSG00000154803.12	0.577732	33	4	0.351377	Artery_Tibial	0.9429	Adipose_Visceral_Omentum	21.9583	9.79311e-16	0.841229	-0.931922	0.750091	-0.26547	0.561472	4	0
intron_17_17224143_17226176	ENSG00000154803.12	0.577732	33	4	0.351377	Artery_Tibial	0.9429	Adipose_Visceral_Omentum	21.9583	9.79311e-16	0.841229	-0.931922	0.750091	-0.26547	0.561472	4	0
intron_17_17225207_17226176	ENSG00000154803.12	0.423807	15	3	0.396005	Small_Intestine_Terminal_Ileum	0.9616	Artery_Tibial	12.5417	5.27563e-17	0.611164	-0.750091	0.848777	0.0221823	0.391699	3	0
intron_17_17225207_17226176	ENSG00000154803.12	0.423807	15	3	0.396005	Small_Intestine_Terminal_Ileum	0.9616	Artery_Tibial	12.5417	5.27563e-17	0.611164	-0.750091	0.848777	0.0221823	0.391699	3	0
intron_17_17225207_17226176	ENSG00000154803.12	0.423807	15	3	0.396005	Small_Intestine_Terminal_Ileum	0.9616	Artery_Tibial	12.5417	5.27563e-17	0.611164	-0.750091	0.848777	0.0221823	0.391699	3	0
intron_17_17226322_17227889	ENSG00000154803.12	0.9375	14	1	0.9375	Adipose_Visceral_Omentum	0.9375	Adipose_Subcutaneous	14	2.31127e-17	14	-0.0784124	-0.0784124	-0.0784124	1.44017e-17	1	0
intron_17_17226322_17227889	ENSG00000154803.12	0.9375	14	1	0.9375	Adipose_Visceral_Omentum	0.9375	Adipose_Subcutaneous	14	2.31127e-17	14	-0.0784124	-0.0784124	-0.0784124	1.44017e-17	1	0
intron_17_17226322_17227889	ENSG00000154803.12	0.9375	14	1	0.9375	Adipose_Visceral_Omentum	0.9375	Adipose_Subcutaneous	14	2.31127e-17	14	-0.0784124	-0.0784124	-0.0784124	1.44017e-17	1	0
intron_17_17228161_17228623	ENSG00000154803.12	0.12079	32	4	0.0404046	Nerve_Tibial	0.5813	Esophagus_Gastroesophageal_Junction	23.1915	1.26722e-15	0.839185	0.551487	2.04959	1.22569	0.409698	4	0
intron_17_17228161_17228623	ENSG00000154803.12	0.12079	32	4	0.0404046	Nerve_Tibial	0.5813	Esophagus_Gastroesophageal_Junction	23.1915	1.26722e-15	0.839185	0.551487	2.04959	1.22569	0.409698	4	0
intron_17_17228161_17228623	ENSG00000154803.12	0.12079	32	4	0.0404046	Nerve_Tibial	0.5813	Esophagus_Gastroesophageal_Junction	23.1915	1.26722e-15	0.839185	0.551487	2.04959	1.22569	0.409698	4	0
intron_17_17228161_17228623	ENSG00000154803.12	0.12079	32	4	0.0404046	Nerve_Tibial	0.5813	Esophagus_Gastroesophageal_Junction	23.1915	1.26722e-15	0.839185	0.551487	2.04959	1.22569	0.409698	4	0
intron_17_17228161_17231794	ENSG00000154803.12	0.272911	48	3	0.0786236	Brain_Amygdala	0.979391	Uterus	37.7852	6.34183e-16	2.89643	-1.75873	1.01871	0.122188	0.896122	3	0
intron_17_17228161_17231794	ENSG00000154803.12	0.272911	48	3	0.0786236	Brain_Amygdala	0.979391	Uterus	37.7852	6.34183e-16	2.89643	-1.75873	1.01871	0.122188	0.896122	3	0
intron_17_17228161_17231794	ENSG00000154803.12	0.272911	48	3	0.0786236	Brain_Amygdala	0.979391	Uterus	37.7852	6.34183e-16	2.89643	-1.75873	1.01871	0.122188	0.896122	3	0
intron_17_17228161_17231794	ENSG00000154803.12	0.272911	48	3	0.0786236	Brain_Amygdala	0.979391	Uterus	37.7852	6.34183e-16	2.89643	-1.75873	1.01871	0.122188	0.896122	3	0
intron_17_17228161_17231794	ENSG00000154803.12	0.272911	48	3	0.0786236	Brain_Amygdala	0.979391	Uterus	37.7852	6.34183e-16	2.89643	-1.75873	1.01871	0.122188	0.896122	3	0
intron_17_17228161_17231794	ENSG00000154803.12	0.272911	48	3	0.0786236	Brain_Amygdala	0.979391	Uterus	37.7852	6.34183e-16	2.89643	-1.75873	1.01871	0.122188	0.896122	3	0
intron_17_17228161_17231794	ENSG00000154803.12	0.272911	48	3	0.0786236	Brain_Amygdala	0.979391	Uterus	37.7852	6.34183e-16	2.89643	-1.75873	1.01871	0.122188	0.896122	3	0
intron_17_17228161_17232788	ENSG00000154803.12	0.753323	3	2	0.4532	Lung	0.7096	Cells_Cultured_fibroblasts	2.44262	8.41053e-33	0.55738	0.372393	0.750091	0.624192	0.218064	2	0
intron_17_17228821_17231794	ENSG00000154803.12	0.896085	30	3	0.451952	Artery_Coronary	0.996144	Stomach	26.463	5.08176e-16	0.99286	-0.752164	0.416132	-0.475594	0.32385	3	0
intron_17_17228821_17231794	ENSG00000154803.12	0.896085	30	3	0.451952	Artery_Coronary	0.996144	Stomach	26.463	5.08176e-16	0.99286	-0.752164	0.416132	-0.475594	0.32385	3	0
intron_17_17228821_17231794	ENSG00000154803.12	0.896085	30	3	0.451952	Artery_Coronary	0.996144	Stomach	26.463	5.08176e-16	0.99286	-0.752164	0.416132	-0.475594	0.32385	3	0
intron_17_17228821_17231794	ENSG00000154803.12	0.896085	30	3	0.451952	Artery_Coronary	0.996144	Stomach	26.463	5.08176e-16	0.99286	-0.752164	0.416132	-0.475594	0.32385	3	0
intron_17_17228905_17231794	ENSG00000154803.12	0.145428	15	4	0.02761	Ovary	0.7022	Artery_Coronary	12.5583	2.34032e-17	0.537493	-2.20278	1.56432	0.560677	0.808703	4	0
intron_17_17228905_17231794	ENSG00000154803.12	0.145428	15	4	0.02761	Ovary	0.7022	Artery_Coronary	12.5583	2.34032e-17	0.537493	-2.20278	1.56432	0.560677	0.808703	4	0
intron_17_17229830_17231794	ENSG00000154803.12	0.447839	15	1	0.4078	Artery_Aorta	0.5219	Vagina	14.8409	4.33887e-19	14.8409	-0.827771	-0.640419	-0.754963	0.0878541	1	0
intron_17_17229830_17231794	ENSG00000154803.12	0.447839	15	1	0.4078	Artery_Aorta	0.5219	Vagina	14.8409	4.33887e-19	14.8409	-0.827771	-0.640419	-0.754963	0.0878541	1	0
intron_17_17231882_17232788	ENSG00000154803.12	0.0765263	33	3	0.008562	Cells_EBV-transformed_lymphocytes	0.8704	Muscle_Skeletal	27.9887	1.57565e-15	1.19916	-2.62907	0.16315	-0.71964	0.460145	3	0
intron_17_17231882_17232788	ENSG00000154803.12	0.0765263	33	3	0.008562	Cells_EBV-transformed_lymphocytes	0.8704	Muscle_Skeletal	27.9887	1.57565e-15	1.19916	-2.62907	0.16315	-0.71964	0.460145	3	0
intron_17_17231882_17232788	ENSG00000154803.12	0.0765263	33	3	0.008562	Cells_EBV-transformed_lymphocytes	0.8704	Muscle_Skeletal	27.9887	1.57565e-15	1.19916	-2.62907	0.16315	-0.71964	0.460145	3	0
intron_17_17231882_17232788	ENSG00000154803.12	0.0765263	33	3	0.008562	Cells_EBV-transformed_lymphocytes	0.8704	Muscle_Skeletal	27.9887	1.57565e-15	1.19916	-2.62907	0.16315	-0.71964	0.460145	3	0
intron_17_17231882_17232788	ENSG00000154803.12	0.0765263	33	3	0.008562	Cells_EBV-transformed_lymphocytes	0.8704	Muscle_Skeletal	27.9887	1.57565e-15	1.19916	-2.62907	0.16315	-0.71964	0.460145	3	0
intron_17_17231882_17232788	ENSG00000154803.12	0.0765263	33	3	0.008562	Cells_EBV-transformed_lymphocytes	0.8704	Muscle_Skeletal	27.9887	1.57565e-15	1.19916	-2.62907	0.16315	-0.71964	0.460145	3	0
intron_17_17231882_17232788	ENSG00000154803.12	0.0765263	33	3	0.008562	Cells_EBV-transformed_lymphocytes	0.8704	Muscle_Skeletal	27.9887	1.57565e-15	1.19916	-2.62907	0.16315	-0.71964	0.460145	3	0
intron_17_17232901_17236912	ENSG00000154803.12	0.850788	38	2	0.4723	Small_Intestine_Terminal_Ileum	0.9158	Brain_Putamen_basal_ganglia	24.785	2.43533e-16	12.6092	-0.648131	0.718742	0.0541218	0.439305	2	0
intron_17_17232901_17236912	ENSG00000154803.12	0.850788	38	2	0.4723	Small_Intestine_Terminal_Ileum	0.9158	Brain_Putamen_basal_ganglia	24.785	2.43533e-16	12.6092	-0.648131	0.718742	0.0541218	0.439305	2	0
intron_17_17232901_17236912	ENSG00000154803.12	0.850788	38	2	0.4723	Small_Intestine_Terminal_Ileum	0.9158	Brain_Putamen_basal_ganglia	24.785	2.43533e-16	12.6092	-0.648131	0.718742	0.0541218	0.439305	2	0
intron_17_17232901_17236912	ENSG00000154803.12	0.850788	38	2	0.4723	Small_Intestine_Terminal_Ileum	0.9158	Brain_Putamen_basal_ganglia	24.785	2.43533e-16	12.6092	-0.648131	0.718742	0.0541218	0.439305	2	0
intron_17_17232901_17236912	ENSG00000154803.12	0.850788	38	2	0.4723	Small_Intestine_Terminal_Ileum	0.9158	Brain_Putamen_basal_ganglia	24.785	2.43533e-16	12.6092	-0.648131	0.718742	0.0541218	0.439305	2	0
intron_17_17247151_17247480	ENSG00000141030.12	0.8463	37	1	0.8463	Heart_Atrial_Appendage	0.8463	Brain_Nucleus_accumbens_basal_ganglia	37	3.93016e-16	37	-0.193841	0.193841	-0.15193	0.122043	1	0
intron_17_17247151_17247480	ENSG00000141030.12	0.8463	37	1	0.8463	Heart_Atrial_Appendage	0.8463	Brain_Nucleus_accumbens_basal_ganglia	37	3.93016e-16	37	-0.193841	0.193841	-0.15193	0.122043	1	0
intron_17_17247151_17247480	ENSG00000141030.12	0.8463	37	1	0.8463	Heart_Atrial_Appendage	0.8463	Brain_Nucleus_accumbens_basal_ganglia	37	3.93016e-16	37	-0.193841	0.193841	-0.15193	0.122043	1	0
intron_17_17247151_17247480	ENSG00000141030.12	0.8463	37	1	0.8463	Heart_Atrial_Appendage	0.8463	Brain_Nucleus_accumbens_basal_ganglia	37	3.93016e-16	37	-0.193841	0.193841	-0.15193	0.122043	1	0
intron_17_17247151_17247480	ENSG00000141030.12	0.8463	37	1	0.8463	Heart_Atrial_Appendage	0.8463	Brain_Nucleus_accumbens_basal_ganglia	37	3.93016e-16	37	-0.193841	0.193841	-0.15193	0.122043	1	0
intron_17_17247151_17247480	ENSG00000141030.12	0.8463	37	1	0.8463	Heart_Atrial_Appendage	0.8463	Brain_Nucleus_accumbens_basal_ganglia	37	3.93016e-16	37	-0.193841	0.193841	-0.15193	0.122043	1	0
intron_17_17247560_17248926	ENSG00000141030.12	0.8463	23	1	0.8463	Artery_Coronary	0.8463	Adipose_Visceral_Omentum	23	8.99095e-18	23	-0.193841	0.193841	0.16013	0.111693	1	0
intron_17_17247560_17248926	ENSG00000141030.12	0.8463	23	1	0.8463	Artery_Coronary	0.8463	Adipose_Visceral_Omentum	23	8.99095e-18	23	-0.193841	0.193841	0.16013	0.111693	1	0
intron_17_17247560_17248926	ENSG00000141030.12	0.8463	23	1	0.8463	Artery_Coronary	0.8463	Adipose_Visceral_Omentum	23	8.99095e-18	23	-0.193841	0.193841	0.16013	0.111693	1	0
intron_17_17247560_17248926	ENSG00000141030.12	0.8463	23	1	0.8463	Artery_Coronary	0.8463	Adipose_Visceral_Omentum	23	8.99095e-18	23	-0.193841	0.193841	0.16013	0.111693	1	0
intron_17_17254945_17260301	ENSG00000141030.12	0.8958	11	1	0.8958	Adrenal_Gland	0.8958	Adrenal_Gland	11	3.3015e-18	11	-0.130969	-0.130969	-0.130969	0	1	0
intron_17_17254945_17261966	ENSG00000141030.12	0.89494	25	1	0.877928	Skin_Not_Sun_Exposed_Suprapubic	0.8958	Artery_Tibial	24.9157	1.06174e-17	24.9157	-0.153596	-0.130969	-0.131874	0.00452541	1	0
intron_17_17260474_17261600	ENSG00000141030.12	0.51897	15	1	0.494	Heart_Atrial_Appendage	0.594518	Brain_Frontal_Cortex_BA9	14.6568	3.41906e-17	14.6568	0.5323	0.683961	0.636967	0.0688984	1	0
intron_17_17260474_17261600	ENSG00000141030.12	0.51897	15	1	0.494	Heart_Atrial_Appendage	0.594518	Brain_Frontal_Cortex_BA9	14.6568	3.41906e-17	14.6568	0.5323	0.683961	0.636967	0.0688984	1	0
intron_17_17260474_17261600	ENSG00000141030.12	0.51897	15	1	0.494	Heart_Atrial_Appendage	0.594518	Brain_Frontal_Cortex_BA9	14.6568	3.41906e-17	14.6568	0.5323	0.683961	0.636967	0.0688984	1	0
intron_17_17260474_17261966	ENSG00000141030.12	0.749652	7	2	0.494	Artery_Aorta	0.7973	Adipose_Subcutaneous	6.3463	5.64837e-17	0.63243	-0.683961	0.504468	-0.0720198	0.578572	2	0
intron_17_17267977_17270758	ENSG00000141030.12	0.987621	8	1	0.987621	Brain_Anterior_cingulate_cortex_BA24	0.987621	Kidney_Cortex	8	7.46006e-17	8	-0.0155149	0.0155149	-0.00387874	0.0160595	1	0
intron_17_17267977_17270758	ENSG00000141030.12	0.987621	8	1	0.987621	Brain_Anterior_cingulate_cortex_BA24	0.987621	Kidney_Cortex	8	7.46006e-17	8	-0.0155149	0.0155149	-0.00387874	0.0160595	1	0
intron_17_17267977_17270758	ENSG00000141030.12	0.987621	8	1	0.987621	Brain_Anterior_cingulate_cortex_BA24	0.987621	Kidney_Cortex	8	7.46006e-17	8	-0.0155149	0.0155149	-0.00387874	0.0160595	1	0
intron_17_17271008_17276035	ENSG00000141030.12	0.775835	46	2	0.5899	Artery_Tibial	0.939221	Esophagus_Muscularis	40.7001	6.94385e-16	5.25896	-0.538981	0.303774	-0.431889	0.261009	2	0
intron_17_17271008_17276035	ENSG00000141030.12	0.775835	46	2	0.5899	Artery_Tibial	0.939221	Esophagus_Muscularis	40.7001	6.94385e-16	5.25896	-0.538981	0.303774	-0.431889	0.261009	2	0
intron_17_17271008_17276035	ENSG00000141030.12	0.775835	46	2	0.5899	Artery_Tibial	0.939221	Esophagus_Muscularis	40.7001	6.94385e-16	5.25896	-0.538981	0.303774	-0.431889	0.261009	2	0
intron_17_17271008_17276035	ENSG00000141030.12	0.775835	46	2	0.5899	Artery_Tibial	0.939221	Esophagus_Muscularis	40.7001	6.94385e-16	5.25896	-0.538981	0.303774	-0.431889	0.261009	2	0
intron_17_17271008_17276035	ENSG00000141030.12	0.775835	46	2	0.5899	Artery_Tibial	0.939221	Esophagus_Muscularis	40.7001	6.94385e-16	5.25896	-0.538981	0.303774	-0.431889	0.261009	2	0
intron_17_17271008_17276035	ENSG00000141030.12	0.775835	46	2	0.5899	Artery_Tibial	0.939221	Esophagus_Muscularis	40.7001	6.94385e-16	5.25896	-0.538981	0.303774	-0.431889	0.261009	2	0
intron_17_17271008_17276035	ENSG00000141030.12	0.775835	46	2	0.5899	Artery_Tibial	0.939221	Esophagus_Muscularis	40.7001	6.94385e-16	5.25896	-0.538981	0.303774	-0.431889	0.261009	2	0
intron_17_17271008_17281132	ENSG00000141030.12	0.776544	44	2	0.5254	Esophagus_Gastroesophageal_Junction	0.983339	Muscle_Skeletal	41.5639	7.88304e-16	1.96002	-0.635044	0.538981	-0.106834	0.194124	2	0
intron_17_17271008_17281132	ENSG00000141030.12	0.776544	44	2	0.5254	Esophagus_Gastroesophageal_Junction	0.983339	Muscle_Skeletal	41.5639	7.88304e-16	1.96002	-0.635044	0.538981	-0.106834	0.194124	2	0
intron_17_17271008_17281132	ENSG00000141030.12	0.776544	44	2	0.5254	Esophagus_Gastroesophageal_Junction	0.983339	Muscle_Skeletal	41.5639	7.88304e-16	1.96002	-0.635044	0.538981	-0.106834	0.194124	2	0
intron_17_17271008_17281132	ENSG00000141030.12	0.776544	44	2	0.5254	Esophagus_Gastroesophageal_Junction	0.983339	Muscle_Skeletal	41.5639	7.88304e-16	1.96002	-0.635044	0.538981	-0.106834	0.194124	2	0
intron_17_17271008_17281132	ENSG00000141030.12	0.776544	44	2	0.5254	Esophagus_Gastroesophageal_Junction	0.983339	Muscle_Skeletal	41.5639	7.88304e-16	1.96002	-0.635044	0.538981	-0.106834	0.194124	2	0
intron_17_17271008_17281132	ENSG00000141030.12	0.776544	44	2	0.5254	Esophagus_Gastroesophageal_Junction	0.983339	Muscle_Skeletal	41.5639	7.88304e-16	1.96002	-0.635044	0.538981	-0.106834	0.194124	2	0
intron_17_17276164_17281132	ENSG00000141030.12	0.0721238	46	3	0.008468	Brain_Frontal_Cortex_BA9	0.999803	Muscle_Skeletal	27.8134	4.83746e-16	5.77427	-2.63282	2.63282	-0.448383	1.29788	3	0
intron_17_17276164_17281132	ENSG00000141030.12	0.0721238	46	3	0.008468	Brain_Frontal_Cortex_BA9	0.999803	Muscle_Skeletal	27.8134	4.83746e-16	5.77427	-2.63282	2.63282	-0.448383	1.29788	3	0
intron_17_17276164_17281132	ENSG00000141030.12	0.0721238	46	3	0.008468	Brain_Frontal_Cortex_BA9	0.999803	Muscle_Skeletal	27.8134	4.83746e-16	5.77427	-2.63282	2.63282	-0.448383	1.29788	3	0
intron_17_17276164_17281132	ENSG00000141030.12	0.0721238	46	3	0.008468	Brain_Frontal_Cortex_BA9	0.999803	Muscle_Skeletal	27.8134	4.83746e-16	5.77427	-2.63282	2.63282	-0.448383	1.29788	3	0
intron_17_17276164_17281132	ENSG00000141030.12	0.0721238	46	3	0.008468	Brain_Frontal_Cortex_BA9	0.999803	Muscle_Skeletal	27.8134	4.83746e-16	5.77427	-2.63282	2.63282	-0.448383	1.29788	3	0
intron_17_17276164_17281132	ENSG00000141030.12	0.0721238	46	3	0.008468	Brain_Frontal_Cortex_BA9	0.999803	Muscle_Skeletal	27.8134	4.83746e-16	5.77427	-2.63282	2.63282	-0.448383	1.29788	3	0
intron_17_17276183_17281132	ENSG00000141030.12	0.938215	45	1	0.8688	Brain_Hippocampus	0.976087	Brain_Cortex	44.282	5.78904e-16	44.282	-0.165183	0.0859578	0.0752103	0.0439269	1	0
intron_17_17276183_17281132	ENSG00000141030.12	0.938215	45	1	0.8688	Brain_Hippocampus	0.976087	Brain_Cortex	44.282	5.78904e-16	44.282	-0.165183	0.0859578	0.0752103	0.0439269	1	0
intron_17_17276183_17281132	ENSG00000141030.12	0.938215	45	1	0.8688	Brain_Hippocampus	0.976087	Brain_Cortex	44.282	5.78904e-16	44.282	-0.165183	0.0859578	0.0752103	0.0439269	1	0
intron_17_17276183_17281132	ENSG00000141030.12	0.938215	45	1	0.8688	Brain_Hippocampus	0.976087	Brain_Cortex	44.282	5.78904e-16	44.282	-0.165183	0.0859578	0.0752103	0.0439269	1	0
intron_17_17276183_17281132	ENSG00000141030.12	0.938215	45	1	0.8688	Brain_Hippocampus	0.976087	Brain_Cortex	44.282	5.78904e-16	44.282	-0.165183	0.0859578	0.0752103	0.0439269	1	0
intron_17_17303817_17304364	ENSG00000205309.13	0.250657	12	1	0.250657	Colon_Sigmoid	0.250657	Brain_Anterior_cingulate_cortex_BA24	12	3.56083e-32	12	1.14875	1.14875	1.14875	2.31918e-16	1	0
intron_17_17303901_17306543	ENSG00000205309.13	0.361343	25	1	0.3587	Brain_Amygdala	0.367915	Testis	24.9992	1.39122e-17	24.9992	-0.917845	-0.900386	-0.912795	0.00445895	1	0
intron_17_17303901_17306543	ENSG00000205309.13	0.361343	25	1	0.3587	Brain_Amygdala	0.367915	Testis	24.9992	1.39122e-17	24.9992	-0.917845	-0.900386	-0.912795	0.00445895	1	0
intron_17_17303901_17306543	ENSG00000205309.13	0.361343	25	1	0.3587	Brain_Amygdala	0.367915	Testis	24.9992	1.39122e-17	24.9992	-0.917845	-0.900386	-0.912795	0.00445895	1	0
intron_17_17304477_17306543	ENSG00000205309.13	0.529066	35	2	0.342771	Colon_Transverse	0.950808	Kidney_Cortex	33.8245	7.94904e-16	1.17551	-0.788697	0.948704	0.697375	0.320196	2	0
intron_17_17304477_17306543	ENSG00000205309.13	0.529066	35	2	0.342771	Colon_Transverse	0.950808	Kidney_Cortex	33.8245	7.94904e-16	1.17551	-0.788697	0.948704	0.697375	0.320196	2	0
intron_17_17304477_17306543	ENSG00000205309.13	0.529066	35	2	0.342771	Colon_Transverse	0.950808	Kidney_Cortex	33.8245	7.94904e-16	1.17551	-0.788697	0.948704	0.697375	0.320196	2	0
intron_17_17304477_17306543	ENSG00000205309.13	0.529066	35	2	0.342771	Colon_Transverse	0.950808	Kidney_Cortex	33.8245	7.94904e-16	1.17551	-0.788697	0.948704	0.697375	0.320196	2	0
intron_17_1730487_1730755	ENSG00000167716.18	0.00768898	39	1	0.007783	Brain_Cerebellar_Hemisphere	0.0571534	Esophagus_Gastroesophageal_Junction	37.9305	1.08782e-15	37.9305	1.90214	2.66134	2.62377	0.163818	1	0
intron_17_1730487_1730755	ENSG00000167716.18	0.00768898	39	1	0.007783	Brain_Cerebellar_Hemisphere	0.0571534	Esophagus_Gastroesophageal_Junction	37.9305	1.08782e-15	37.9305	1.90214	2.66134	2.62377	0.163818	1	0
intron_17_1730487_1730755	ENSG00000167716.18	0.00768898	39	1	0.007783	Brain_Cerebellar_Hemisphere	0.0571534	Esophagus_Gastroesophageal_Junction	37.9305	1.08782e-15	37.9305	1.90214	2.66134	2.62377	0.163818	1	0
intron_17_1730487_1730755	ENSG00000167716.18	0.00768898	39	1	0.007783	Brain_Cerebellar_Hemisphere	0.0571534	Esophagus_Gastroesophageal_Junction	37.9305	1.08782e-15	37.9305	1.90214	2.66134	2.62377	0.163818	1	0
intron_17_1730487_1730755	ENSG00000167716.18	0.00768898	39	1	0.007783	Brain_Cerebellar_Hemisphere	0.0571534	Esophagus_Gastroesophageal_Junction	37.9305	1.08782e-15	37.9305	1.90214	2.66134	2.62377	0.163818	1	0
intron_17_17323245_17344794	ENSG00000205309.13	0.37417	4	1	0.37417	Heart_Atrial_Appendage	0.37417	Breast_Mammary_Tissue	4	2.01447e-17	4	-0.888689	0.888689	0	1.02617	1	0
intron_17_1732776_1733527	ENSG00000167716.18	0.039398	18	3	0.01066	Spleen	0.903627	Skin_Sun_Exposed_Lower_leg	15.0169	4.42733e-18	0.767069	-0.345791	2.55365	0.636103	0.558516	3	0
intron_17_1732831_1733527	ENSG00000167716.18	0.803836	36	2	0.5387	Cells_Cultured_fibroblasts	0.9777	Kidney_Cortex	32.4001	9.3753e-16	3.44262	-0.0279525	0.61478	0.527323	0.185165	2	0
intron_17_1732831_1733527	ENSG00000167716.18	0.803836	36	2	0.5387	Cells_Cultured_fibroblasts	0.9777	Kidney_Cortex	32.4001	9.3753e-16	3.44262	-0.0279525	0.61478	0.527323	0.185165	2	0
intron_17_1732831_1733527	ENSG00000167716.18	0.803836	36	2	0.5387	Cells_Cultured_fibroblasts	0.9777	Kidney_Cortex	32.4001	9.3753e-16	3.44262	-0.0279525	0.61478	0.527323	0.185165	2	0
intron_17_1732831_1733527	ENSG00000167716.18	0.803836	36	2	0.5387	Cells_Cultured_fibroblasts	0.9777	Kidney_Cortex	32.4001	9.3753e-16	3.44262	-0.0279525	0.61478	0.527323	0.185165	2	0
intron_17_1732831_1733527	ENSG00000167716.18	0.803836	36	2	0.5387	Cells_Cultured_fibroblasts	0.9777	Kidney_Cortex	32.4001	9.3753e-16	3.44262	-0.0279525	0.61478	0.527323	0.185165	2	0
intron_17_17333588_17344794	ENSG00000205309.13	0.998	36	1	0.998	Adipose_Visceral_Omentum	0.998	Brain_Nucleus_accumbens_basal_ganglia	36	3.31669e-16	36	-0.00250663	0.00250663	-0.0019496	0.00159787	1	0
intron_17_17333588_17344794	ENSG00000205309.13	0.998	36	1	0.998	Adipose_Visceral_Omentum	0.998	Brain_Nucleus_accumbens_basal_ganglia	36	3.31669e-16	36	-0.00250663	0.00250663	-0.0019496	0.00159787	1	0
intron_17_17333588_17344794	ENSG00000205309.13	0.998	36	1	0.998	Adipose_Visceral_Omentum	0.998	Brain_Nucleus_accumbens_basal_ganglia	36	3.31669e-16	36	-0.00250663	0.00250663	-0.0019496	0.00159787	1	0
intron_17_17333588_17344794	ENSG00000205309.13	0.998	36	1	0.998	Adipose_Visceral_Omentum	0.998	Brain_Nucleus_accumbens_basal_ganglia	36	3.31669e-16	36	-0.00250663	0.00250663	-0.0019496	0.00159787	1	0
intron_17_17333588_17344794	ENSG00000205309.13	0.998	36	1	0.998	Adipose_Visceral_Omentum	0.998	Brain_Nucleus_accumbens_basal_ganglia	36	3.31669e-16	36	-0.00250663	0.00250663	-0.0019496	0.00159787	1	0
intron_17_1734216_1735572	ENSG00000167716.18	0.148728	24	2	0.141105	Adrenal_Gland	0.4072	Artery_Coronary	17.8301	1.09573e-17	6.16992	-1.47169	0.828831	-1.00791	0.865955	2	0
intron_17_1734216_1735572	ENSG00000167716.18	0.148728	24	2	0.141105	Adrenal_Gland	0.4072	Artery_Coronary	17.8301	1.09573e-17	6.16992	-1.47169	0.828831	-1.00791	0.865955	2	0
intron_17_1734216_1735572	ENSG00000167716.18	0.148728	24	2	0.141105	Adrenal_Gland	0.4072	Artery_Coronary	17.8301	1.09573e-17	6.16992	-1.47169	0.828831	-1.00791	0.865955	2	0
intron_17_1734216_1735572	ENSG00000167716.18	0.148728	24	2	0.141105	Adrenal_Gland	0.4072	Artery_Coronary	17.8301	1.09573e-17	6.16992	-1.47169	0.828831	-1.00791	0.865955	2	0
intron_17_17344926_17346805	ENSG00000205309.13	0.227755	9	2	0.1183	Adipose_Subcutaneous	0.8542	Spleen	7.27116	1.10618e-17	1.72884	-1.56195	0.183762	-0.204174	0.769786	2	0
intron_17_17344926_17346805	ENSG00000205309.13	0.227755	9	2	0.1183	Adipose_Subcutaneous	0.8542	Spleen	7.27116	1.10618e-17	1.72884	-1.56195	0.183762	-0.204174	0.769786	2	0
intron_17_17345312_17346805	ENSG00000205309.13	0.176033	23	2	0.07394	Brain_Amygdala	0.8542	Testis	18.6948	1.13651e-18	4.30522	-1.78698	1.78698	-0.653998	0.804468	2	0
intron_17_17345312_17346805	ENSG00000205309.13	0.176033	23	2	0.07394	Brain_Amygdala	0.8542	Testis	18.6948	1.13651e-18	4.30522	-1.78698	1.78698	-0.653998	0.804468	2	0
intron_17_1735717_1736039	ENSG00000167716.18	0.0356782	45	2	0.01473	Kidney_Cortex	0.549936	Uterus	41.2569	7.13432e-16	3.52215	-2.43895	-0.597855	-1.06882	0.526145	2	0
intron_17_1735717_1736039	ENSG00000167716.18	0.0356782	45	2	0.01473	Kidney_Cortex	0.549936	Uterus	41.2569	7.13432e-16	3.52215	-2.43895	-0.597855	-1.06882	0.526145	2	0
intron_17_1735717_1736039	ENSG00000167716.18	0.0356782	45	2	0.01473	Kidney_Cortex	0.549936	Uterus	41.2569	7.13432e-16	3.52215	-2.43895	-0.597855	-1.06882	0.526145	2	0
intron_17_1735717_1736039	ENSG00000167716.18	0.0356782	45	2	0.01473	Kidney_Cortex	0.549936	Uterus	41.2569	7.13432e-16	3.52215	-2.43895	-0.597855	-1.06882	0.526145	2	0
intron_17_1735717_1736039	ENSG00000167716.18	0.0356782	45	2	0.01473	Kidney_Cortex	0.549936	Uterus	41.2569	7.13432e-16	3.52215	-2.43895	-0.597855	-1.06882	0.526145	2	0
intron_17_1735717_1736039	ENSG00000167716.18	0.0356782	45	2	0.01473	Kidney_Cortex	0.549936	Uterus	41.2569	7.13432e-16	3.52215	-2.43895	-0.597855	-1.06882	0.526145	2	0
intron_17_1735717_1736136	ENSG00000167716.18	0.0327378	26	2	0.01473	Kidney_Cortex	0.926239	Cells_Cultured_fibroblasts	24.6334	2.20771e-15	1.31765	0.0925782	2.43895	0.923918	0.433638	2	0
intron_17_1735717_1736136	ENSG00000167716.18	0.0327378	26	2	0.01473	Kidney_Cortex	0.926239	Cells_Cultured_fibroblasts	24.6334	2.20771e-15	1.31765	0.0925782	2.43895	0.923918	0.433638	2	0
intron_17_1735717_1736136	ENSG00000167716.18	0.0327378	26	2	0.01473	Kidney_Cortex	0.926239	Cells_Cultured_fibroblasts	24.6334	2.20771e-15	1.31765	0.0925782	2.43895	0.923918	0.433638	2	0
intron_17_1743076_1744992	ENSG00000167711.13	0.148	1	1	0.148	Liver	0.148	Liver	1	1	1	1.44663	1.44663	1.44663	NA	1	0
intron_17_1745395_1745708	ENSG00000167711.13	0.640755	18	2	0.393429	Artery_Coronary	0.860776	Liver	11.0761	2.51856e-33	6.92392	-0.853415	0.853415	0.384814	0.614039	2	0
intron_17_1745395_1745708	ENSG00000167711.13	0.640755	18	2	0.393429	Artery_Coronary	0.860776	Liver	11.0761	2.51856e-33	6.92392	-0.853415	0.853415	0.384814	0.614039	2	0
intron_17_1745395_1745708	ENSG00000167711.13	0.640755	18	2	0.393429	Artery_Coronary	0.860776	Liver	11.0761	2.51856e-33	6.92392	-0.853415	0.853415	0.384814	0.614039	2	0
intron_17_1748740_1752586	ENSG00000167711.13	0.0263043	19	2	0.03894	Pituitary	0.180395	Liver	12.997	1.85075e-17	5.77072	-2.06482	2.06482	-1.46933	1.17578	2	0
intron_17_1748740_1752586	ENSG00000167711.13	0.0263043	19	2	0.03894	Pituitary	0.180395	Liver	12.997	1.85075e-17	5.77072	-2.06482	2.06482	-1.46933	1.17578	2	0
intron_17_1748740_1752586	ENSG00000167711.13	0.0263043	19	2	0.03894	Pituitary	0.180395	Liver	12.997	1.85075e-17	5.77072	-2.06482	2.06482	-1.46933	1.17578	2	0
intron_17_1748740_1752586	ENSG00000167711.13	0.0263043	19	2	0.03894	Pituitary	0.180395	Liver	12.997	1.85075e-17	5.77072	-2.06482	2.06482	-1.46933	1.17578	2	0
intron_17_1748740_1752586	ENSG00000167711.13	0.0263043	19	2	0.03894	Pituitary	0.180395	Liver	12.997	1.85075e-17	5.77072	-2.06482	2.06482	-1.46933	1.17578	2	0
intron_17_1748740_1754122	ENSG00000167711.13	0.5036	1	1	0.5036	Kidney_Cortex	0.5036	Kidney_Cortex	1	1	1	-0.668836	-0.668836	-0.668836	NA	1	0
intron_17_1749137_1752586	ENSG00000167711.13	0.0633461	2	2	0.0203762	Liver	0.03894	Kidney_Cortex	1.79219	0.207807	0.207807	2.06482	2.31935	2.19208	0.179978	2	0
intron_17_1749137_1752586	ENSG00000167711.13	0.0633461	2	2	0.0203762	Liver	0.03894	Kidney_Cortex	1.79219	0.207807	0.207807	2.06482	2.31935	2.19208	0.179978	2	0
intron_17_1749137_1754122	ENSG00000167711.13	0.1458	1	1	0.1458	Liver	0.1458	Liver	1	1	1	1.45453	1.45453	1.45453	NA	1	0
intron_17_17495610_17495896	ENSG00000108551.4	0.868572	1	1	0.868572	Adipose_Subcutaneous	0.868572	Adipose_Subcutaneous	1	1	1	0.165472	0.165472	0.165472	NA	1	0
intron_17_17495684_17495896	ENSG00000108551.4	0.868572	1	1	0.868572	Adipose_Subcutaneous	0.868572	Adipose_Subcutaneous	1	1	1	-0.165472	-0.165472	-0.165472	NA	1	0
intron_17_17505848_17506227	ENSG00000133027.17	0.561558	46	2	0.4534	Brain_Amygdala	0.996289	Artery_Aorta	43.1604	1.03179e-15	1.55574	-0.349918	0.749759	-0.0856206	0.231148	2	0
intron_17_17505848_17506227	ENSG00000133027.17	0.561558	46	2	0.4534	Brain_Amygdala	0.996289	Artery_Aorta	43.1604	1.03179e-15	1.55574	-0.349918	0.749759	-0.0856206	0.231148	2	0
intron_17_17505848_17506227	ENSG00000133027.17	0.561558	46	2	0.4534	Brain_Amygdala	0.996289	Artery_Aorta	43.1604	1.03179e-15	1.55574	-0.349918	0.749759	-0.0856206	0.231148	2	0
intron_17_17505848_17506227	ENSG00000133027.17	0.561558	46	2	0.4534	Brain_Amygdala	0.996289	Artery_Aorta	43.1604	1.03179e-15	1.55574	-0.349918	0.749759	-0.0856206	0.231148	2	0
intron_17_17505848_17506227	ENSG00000133027.17	0.561558	46	2	0.4534	Brain_Amygdala	0.996289	Artery_Aorta	43.1604	1.03179e-15	1.55574	-0.349918	0.749759	-0.0856206	0.231148	2	0
intron_17_17505848_17506227	ENSG00000133027.17	0.561558	46	2	0.4534	Brain_Amygdala	0.996289	Artery_Aorta	43.1604	1.03179e-15	1.55574	-0.349918	0.749759	-0.0856206	0.231148	2	0
intron_17_17505848_17509434	ENSG00000133027.17	0.923381	23	1	0.752644	Testis	0.9031	Thyroid	22.0034	4.1996e-18	22.0034	-0.315155	0.252441	0.0911498	0.204441	1	0
intron_17_17505848_17509434	ENSG00000133027.17	0.923381	23	1	0.752644	Testis	0.9031	Thyroid	22.0034	4.1996e-18	22.0034	-0.315155	0.252441	0.0911498	0.204441	1	0
intron_17_17505848_17509434	ENSG00000133027.17	0.923381	23	1	0.752644	Testis	0.9031	Thyroid	22.0034	4.1996e-18	22.0034	-0.315155	0.252441	0.0911498	0.204441	1	0
intron_17_17505848_17509434	ENSG00000133027.17	0.923381	23	1	0.752644	Testis	0.9031	Thyroid	22.0034	4.1996e-18	22.0034	-0.315155	0.252441	0.0911498	0.204441	1	0
intron_17_17506301_17507169	ENSG00000133027.17	0.502353	27	2	0.4534	Esophagus_Mucosa	0.9031	Brain_Putamen_basal_ganglia	22.8065	2.6407e-16	4.18233	-0.210087	0.749759	0.333001	0.453957	2	0
intron_17_17506301_17507169	ENSG00000133027.17	0.502353	27	2	0.4534	Esophagus_Mucosa	0.9031	Brain_Putamen_basal_ganglia	22.8065	2.6407e-16	4.18233	-0.210087	0.749759	0.333001	0.453957	2	0
intron_17_17506301_17507169	ENSG00000133027.17	0.502353	27	2	0.4534	Esophagus_Mucosa	0.9031	Brain_Putamen_basal_ganglia	22.8065	2.6407e-16	4.18233	-0.210087	0.749759	0.333001	0.453957	2	0
intron_17_17506301_17509434	ENSG00000133027.17	0.481667	45	2	0.4534	Artery_Aorta	0.9031	Brain_Cerebellar_Hemisphere	38.2393	1.34294e-15	6.01133	-0.749759	0.349918	-0.217721	0.442015	2	0
intron_17_17506301_17509434	ENSG00000133027.17	0.481667	45	2	0.4534	Artery_Aorta	0.9031	Brain_Cerebellar_Hemisphere	38.2393	1.34294e-15	6.01133	-0.749759	0.349918	-0.217721	0.442015	2	0
intron_17_17506301_17509434	ENSG00000133027.17	0.481667	45	2	0.4534	Artery_Aorta	0.9031	Brain_Cerebellar_Hemisphere	38.2393	1.34294e-15	6.01133	-0.749759	0.349918	-0.217721	0.442015	2	0
intron_17_17506301_17509434	ENSG00000133027.17	0.481667	45	2	0.4534	Artery_Aorta	0.9031	Brain_Cerebellar_Hemisphere	38.2393	1.34294e-15	6.01133	-0.749759	0.349918	-0.217721	0.442015	2	0
intron_17_17506301_17509434	ENSG00000133027.17	0.481667	45	2	0.4534	Artery_Aorta	0.9031	Brain_Cerebellar_Hemisphere	38.2393	1.34294e-15	6.01133	-0.749759	0.349918	-0.217721	0.442015	2	0
intron_17_17506301_17509434	ENSG00000133027.17	0.481667	45	2	0.4534	Artery_Aorta	0.9031	Brain_Cerebellar_Hemisphere	38.2393	1.34294e-15	6.01133	-0.749759	0.349918	-0.217721	0.442015	2	0
intron_17_17506301_17509434	ENSG00000133027.17	0.481667	45	2	0.4534	Artery_Aorta	0.9031	Brain_Cerebellar_Hemisphere	38.2393	1.34294e-15	6.01133	-0.749759	0.349918	-0.217721	0.442015	2	0
intron_17_17522395_17576920	ENSG00000133027.17	0.1044	16	1	0.1044	Brain_Cortex	0.1044	Adrenal_Gland	16	4.03737e-32	16	-1.62389	1.62389	-0.608958	1.55475	1	0
intron_17_17522395_17576920	ENSG00000133027.17	0.1044	16	1	0.1044	Brain_Cortex	0.1044	Adrenal_Gland	16	4.03737e-32	16	-1.62389	1.62389	-0.608958	1.55475	1	0
intron_17_17522395_17576920	ENSG00000133027.17	0.1044	16	1	0.1044	Brain_Cortex	0.1044	Adrenal_Gland	16	4.03737e-32	16	-1.62389	1.62389	-0.608958	1.55475	1	0
intron_17_1752790_1754122	ENSG00000167711.13	0.350636	16	2	0.318405	Pancreas	0.4896	Liver	11.1952	1.93581e-18	4.46995	-0.96489	0.99774	-0.310232	0.846869	2	0
intron_17_1752790_1754122	ENSG00000167711.13	0.350636	16	2	0.318405	Pancreas	0.4896	Liver	11.1952	1.93581e-18	4.46995	-0.96489	0.99774	-0.310232	0.846869	2	0
intron_17_1752790_1754122	ENSG00000167711.13	0.350636	16	2	0.318405	Pancreas	0.4896	Liver	11.1952	1.93581e-18	4.46995	-0.96489	0.99774	-0.310232	0.846869	2	0
intron_17_17577027_17577107	ENSG00000133027.17	0.255195	10	2	0.145347	Adipose_Subcutaneous	0.5489	Vagina	5.51938	5.90663e-33	4.48062	-1.45617	0.599409	-0.95924	0.665354	2	0
intron_17_17577027_17577107	ENSG00000133027.17	0.255195	10	2	0.145347	Adipose_Subcutaneous	0.5489	Vagina	5.51938	5.90663e-33	4.48062	-1.45617	0.599409	-0.95924	0.665354	2	0
intron_17_17577027_17577107	ENSG00000133027.17	0.255195	10	2	0.145347	Adipose_Subcutaneous	0.5489	Vagina	5.51938	5.90663e-33	4.48062	-1.45617	0.599409	-0.95924	0.665354	2	0
intron_17_17577027_17591531	ENSG00000133027.17	0.256323	48	2	0.0996261	Breast_Mammary_Tissue	0.705524	Brain_Nucleus_accumbens_basal_ganglia	35.9815	5.00884e-16	12.0185	-0.599409	1.64667	0.297427	0.828895	2	0
intron_17_17577027_17591531	ENSG00000133027.17	0.256323	48	2	0.0996261	Breast_Mammary_Tissue	0.705524	Brain_Nucleus_accumbens_basal_ganglia	35.9815	5.00884e-16	12.0185	-0.599409	1.64667	0.297427	0.828895	2	0
intron_17_17577027_17591531	ENSG00000133027.17	0.256323	48	2	0.0996261	Breast_Mammary_Tissue	0.705524	Brain_Nucleus_accumbens_basal_ganglia	35.9815	5.00884e-16	12.0185	-0.599409	1.64667	0.297427	0.828895	2	0
intron_17_17577027_17591531	ENSG00000133027.17	0.256323	48	2	0.0996261	Breast_Mammary_Tissue	0.705524	Brain_Nucleus_accumbens_basal_ganglia	35.9815	5.00884e-16	12.0185	-0.599409	1.64667	0.297427	0.828895	2	0
intron_17_17577027_17591531	ENSG00000133027.17	0.256323	48	2	0.0996261	Breast_Mammary_Tissue	0.705524	Brain_Nucleus_accumbens_basal_ganglia	35.9815	5.00884e-16	12.0185	-0.599409	1.64667	0.297427	0.828895	2	0
intron_17_17577027_17591531	ENSG00000133027.17	0.256323	48	2	0.0996261	Breast_Mammary_Tissue	0.705524	Brain_Nucleus_accumbens_basal_ganglia	35.9815	5.00884e-16	12.0185	-0.599409	1.64667	0.297427	0.828895	2	0
intron_17_17577027_17591531	ENSG00000133027.17	0.256323	48	2	0.0996261	Breast_Mammary_Tissue	0.705524	Brain_Nucleus_accumbens_basal_ganglia	35.9815	5.00884e-16	12.0185	-0.599409	1.64667	0.297427	0.828895	2	0
intron_17_17577027_17591597	ENSG00000133027.17	0.5489	40	1	0.5489	Adrenal_Gland	0.5489	Adipose_Visceral_Omentum	40	4.69842e-16	40	-0.599409	0.599409	0.329675	0.506983	1	0
intron_17_17577027_17591597	ENSG00000133027.17	0.5489	40	1	0.5489	Adrenal_Gland	0.5489	Adipose_Visceral_Omentum	40	4.69842e-16	40	-0.599409	0.599409	0.329675	0.506983	1	0
intron_17_17577027_17591597	ENSG00000133027.17	0.5489	40	1	0.5489	Adrenal_Gland	0.5489	Adipose_Visceral_Omentum	40	4.69842e-16	40	-0.599409	0.599409	0.329675	0.506983	1	0
intron_17_17577027_17591597	ENSG00000133027.17	0.5489	40	1	0.5489	Adrenal_Gland	0.5489	Adipose_Visceral_Omentum	40	4.69842e-16	40	-0.599409	0.599409	0.329675	0.506983	1	0
intron_17_17577027_17591597	ENSG00000133027.17	0.5489	40	1	0.5489	Adrenal_Gland	0.5489	Adipose_Visceral_Omentum	40	4.69842e-16	40	-0.599409	0.599409	0.329675	0.506983	1	0
intron_17_17577027_17591597	ENSG00000133027.17	0.5489	40	1	0.5489	Adrenal_Gland	0.5489	Adipose_Visceral_Omentum	40	4.69842e-16	40	-0.599409	0.599409	0.329675	0.506983	1	0
intron_17_1762113_1766903	ENSG00000132386.10	0.0573279	35	3	0.00760541	Brain_Spinal_cord_cervical_c-1	0.388816	Esophagus_Muscularis	27.4638	1.32709e-15	2.00333	-2.48818	2.6691	-1.50512	1.22802	3	0
intron_17_1762113_1766903	ENSG00000132386.10	0.0573279	35	3	0.00760541	Brain_Spinal_cord_cervical_c-1	0.388816	Esophagus_Muscularis	27.4638	1.32709e-15	2.00333	-2.48818	2.6691	-1.50512	1.22802	3	0
intron_17_1762113_1766903	ENSG00000132386.10	0.0573279	35	3	0.00760541	Brain_Spinal_cord_cervical_c-1	0.388816	Esophagus_Muscularis	27.4638	1.32709e-15	2.00333	-2.48818	2.6691	-1.50512	1.22802	3	0
intron_17_1762113_1766903	ENSG00000132386.10	0.0573279	35	3	0.00760541	Brain_Spinal_cord_cervical_c-1	0.388816	Esophagus_Muscularis	27.4638	1.32709e-15	2.00333	-2.48818	2.6691	-1.50512	1.22802	3	0
intron_17_1762388_1766903	ENSG00000132386.10	0.0445353	28	3	0.01376	Adipose_Subcutaneous	0.548787	Small_Intestine_Terminal_Ileum	21.0972	4.00127e-16	3.37008	-0.903991	2.46347	1.60867	1.05398	3	0
intron_17_1762388_1766903	ENSG00000132386.10	0.0445353	28	3	0.01376	Adipose_Subcutaneous	0.548787	Small_Intestine_Terminal_Ileum	21.0972	4.00127e-16	3.37008	-0.903991	2.46347	1.60867	1.05398	3	0
intron_17_1762388_1766903	ENSG00000132386.10	0.0445353	28	3	0.01376	Adipose_Subcutaneous	0.548787	Small_Intestine_Terminal_Ileum	21.0972	4.00127e-16	3.37008	-0.903991	2.46347	1.60867	1.05398	3	0
intron_17_1762883_1766903	ENSG00000132386.10	0.0463316	15	2	0.0125841	Colon_Transverse	0.1962	Esophagus_Muscularis	11.5635	1.4965e-17	3.16455	1.29245	2.49533	1.87917	0.580009	2	0
intron_17_1762883_1766903	ENSG00000132386.10	0.0463316	15	2	0.0125841	Colon_Transverse	0.1962	Esophagus_Muscularis	11.5635	1.4965e-17	3.16455	1.29245	2.49533	1.87917	0.580009	2	0
intron_17_1766994_1769716	ENSG00000132386.10	0.0156591	12	2	0.01149	Breast_Mammary_Tissue	0.5233	Ovary	11.0827	3.08065e-17	0.917328	-2.52743	-0.638267	-2.37	0.545355	2	0
intron_17_1766994_1769852	ENSG00000132386.10	0.01149	10	1	0.01149	Esophagus_Mucosa	0.01149	Adipose_Subcutaneous	10	5.80319e-50	10	2.52743	2.52743	2.52743	2.96059e-16	1	0
intron_17_17681793_17683546	ENSG00000108557.18	0.672945	13	2	0.386407	Lung	0.982571	Minor_Salivary_Gland	8.39004	5.74184e-18	4.60996	0.0218454	0.866151	0.488044	0.425237	2	0
intron_17_17681793_17724028	ENSG00000108557.18	0.952242	21	1	0.6394	Adipose_Subcutaneous	0.972778	Ovary	20.7237	6.61625e-18	20.7237	-0.0341249	0.468538	0.0616204	0.202258	1	0
intron_17_17681793_17724028	ENSG00000108557.18	0.952242	21	1	0.6394	Adipose_Subcutaneous	0.972778	Ovary	20.7237	6.61625e-18	20.7237	-0.0341249	0.468538	0.0616204	0.202258	1	0
intron_17_17681793_17724028	ENSG00000108557.18	0.952242	21	1	0.6394	Adipose_Subcutaneous	0.972778	Ovary	20.7237	6.61625e-18	20.7237	-0.0341249	0.468538	0.0616204	0.202258	1	0
intron_17_17681793_17724028	ENSG00000108557.18	0.952242	21	1	0.6394	Adipose_Subcutaneous	0.972778	Ovary	20.7237	6.61625e-18	20.7237	-0.0341249	0.468538	0.0616204	0.202258	1	0
intron_17_1770050_1770834	ENSG00000132386.10	0.373388	14	2	0.1666	Esophagus_Gastroesophageal_Junction	0.4438	Muscle_Skeletal	10.2762	5.63118e-18	3.44752	0.765792	1.38321	1.12554	0.282871	2	0
intron_17_1770050_1770834	ENSG00000132386.10	0.373388	14	2	0.1666	Esophagus_Gastroesophageal_Junction	0.4438	Muscle_Skeletal	10.2762	5.63118e-18	3.44752	0.765792	1.38321	1.12554	0.282871	2	0
intron_17_1770050_1770834	ENSG00000132386.10	0.373388	14	2	0.1666	Esophagus_Gastroesophageal_Junction	0.4438	Muscle_Skeletal	10.2762	5.63118e-18	3.44752	0.765792	1.38321	1.12554	0.282871	2	0
intron_17_1770050_1770834	ENSG00000132386.10	0.373388	14	2	0.1666	Esophagus_Gastroesophageal_Junction	0.4438	Muscle_Skeletal	10.2762	5.63118e-18	3.44752	0.765792	1.38321	1.12554	0.282871	2	0
intron_17_1770050_1771029	ENSG00000132386.10	0.405786	18	3	0.1666	Brain_Putamen_basal_ganglia	0.4438	Muscle_Skeletal	12.773	6.9063e-18	1.88196	-1.38321	1.25992	-0.938139	0.838229	3	0
intron_17_1770050_1771029	ENSG00000132386.10	0.405786	18	3	0.1666	Brain_Putamen_basal_ganglia	0.4438	Muscle_Skeletal	12.773	6.9063e-18	1.88196	-1.38321	1.25992	-0.938139	0.838229	3	0
intron_17_1770050_1771029	ENSG00000132386.10	0.405786	18	3	0.1666	Brain_Putamen_basal_ganglia	0.4438	Muscle_Skeletal	12.773	6.9063e-18	1.88196	-1.38321	1.25992	-0.938139	0.838229	3	0
intron_17_1770050_1771029	ENSG00000132386.10	0.405786	18	3	0.1666	Brain_Putamen_basal_ganglia	0.4438	Muscle_Skeletal	12.773	6.9063e-18	1.88196	-1.38321	1.25992	-0.938139	0.838229	3	0
intron_17_1770050_1771029	ENSG00000132386.10	0.405786	18	3	0.1666	Brain_Putamen_basal_ganglia	0.4438	Muscle_Skeletal	12.773	6.9063e-18	1.88196	-1.38321	1.25992	-0.938139	0.838229	3	0
intron_17_1771184_1771422	ENSG00000132386.10	0.0232823	31	2	0.03276	Skin_Not_Sun_Exposed_Suprapubic	0.573427	Heart_Atrial_Appendage	25.6079	7.01023e-16	5.25098	-2.13501	0.765792	-0.180101	1.13627	2	0
intron_17_1771184_1771422	ENSG00000132386.10	0.0232823	31	2	0.03276	Skin_Not_Sun_Exposed_Suprapubic	0.573427	Heart_Atrial_Appendage	25.6079	7.01023e-16	5.25098	-2.13501	0.765792	-0.180101	1.13627	2	0
intron_17_1771184_1771422	ENSG00000132386.10	0.0232823	31	2	0.03276	Skin_Not_Sun_Exposed_Suprapubic	0.573427	Heart_Atrial_Appendage	25.6079	7.01023e-16	5.25098	-2.13501	0.765792	-0.180101	1.13627	2	0
intron_17_1771184_1771422	ENSG00000132386.10	0.0232823	31	2	0.03276	Skin_Not_Sun_Exposed_Suprapubic	0.573427	Heart_Atrial_Appendage	25.6079	7.01023e-16	5.25098	-2.13501	0.765792	-0.180101	1.13627	2	0
intron_17_1771184_1771422	ENSG00000132386.10	0.0232823	31	2	0.03276	Skin_Not_Sun_Exposed_Suprapubic	0.573427	Heart_Atrial_Appendage	25.6079	7.01023e-16	5.25098	-2.13501	0.765792	-0.180101	1.13627	2	0
intron_17_1771184_1771422	ENSG00000132386.10	0.0232823	31	2	0.03276	Skin_Not_Sun_Exposed_Suprapubic	0.573427	Heart_Atrial_Appendage	25.6079	7.01023e-16	5.25098	-2.13501	0.765792	-0.180101	1.13627	2	0
intron_17_1771184_1771425	ENSG00000132386.10	0.0244391	27	2	0.03469	Adipose_Subcutaneous	0.4438	Artery_Aorta	23.5469	4.34396e-16	3.34673	-2.11196	0.765792	-1.37622	0.979617	2	0
intron_17_1771184_1771425	ENSG00000132386.10	0.0244391	27	2	0.03469	Adipose_Subcutaneous	0.4438	Artery_Aorta	23.5469	4.34396e-16	3.34673	-2.11196	0.765792	-1.37622	0.979617	2	0
intron_17_1771184_1771425	ENSG00000132386.10	0.0244391	27	2	0.03469	Adipose_Subcutaneous	0.4438	Artery_Aorta	23.5469	4.34396e-16	3.34673	-2.11196	0.765792	-1.37622	0.979617	2	0
intron_17_1771184_1771872	ENSG00000132386.10	0.0467849	44	3	0.0260601	Brain_Substantia_nigra	0.692542	Brain_Hypothalamus	32.567	8.20086e-16	4.51101	-0.701981	2.22531	1.02054	0.973669	3	0
intron_17_1771184_1771872	ENSG00000132386.10	0.0467849	44	3	0.0260601	Brain_Substantia_nigra	0.692542	Brain_Hypothalamus	32.567	8.20086e-16	4.51101	-0.701981	2.22531	1.02054	0.973669	3	0
intron_17_1771184_1771872	ENSG00000132386.10	0.0467849	44	3	0.0260601	Brain_Substantia_nigra	0.692542	Brain_Hypothalamus	32.567	8.20086e-16	4.51101	-0.701981	2.22531	1.02054	0.973669	3	0
intron_17_1771184_1771872	ENSG00000132386.10	0.0467849	44	3	0.0260601	Brain_Substantia_nigra	0.692542	Brain_Hypothalamus	32.567	8.20086e-16	4.51101	-0.701981	2.22531	1.02054	0.973669	3	0
intron_17_1771184_1771872	ENSG00000132386.10	0.0467849	44	3	0.0260601	Brain_Substantia_nigra	0.692542	Brain_Hypothalamus	32.567	8.20086e-16	4.51101	-0.701981	2.22531	1.02054	0.973669	3	0
intron_17_1771184_1771872	ENSG00000132386.10	0.0467849	44	3	0.0260601	Brain_Substantia_nigra	0.692542	Brain_Hypothalamus	32.567	8.20086e-16	4.51101	-0.701981	2.22531	1.02054	0.973669	3	0
intron_17_1771515_1771872	ENSG00000132386.10	0.0168615	32	2	0.03276	Minor_Salivary_Gland	0.596295	Colon_Sigmoid	26.9027	5.29096e-16	4.44241	-2.13501	1.07204	-0.721319	1.05587	2	0
intron_17_1771515_1771872	ENSG00000132386.10	0.0168615	32	2	0.03276	Minor_Salivary_Gland	0.596295	Colon_Sigmoid	26.9027	5.29096e-16	4.44241	-2.13501	1.07204	-0.721319	1.05587	2	0
intron_17_1771515_1771872	ENSG00000132386.10	0.0168615	32	2	0.03276	Minor_Salivary_Gland	0.596295	Colon_Sigmoid	26.9027	5.29096e-16	4.44241	-2.13501	1.07204	-0.721319	1.05587	2	0
intron_17_1771515_1771872	ENSG00000132386.10	0.0168615	32	2	0.03276	Minor_Salivary_Gland	0.596295	Colon_Sigmoid	26.9027	5.29096e-16	4.44241	-2.13501	1.07204	-0.721319	1.05587	2	0
intron_17_1771515_1771872	ENSG00000132386.10	0.0168615	32	2	0.03276	Minor_Salivary_Gland	0.596295	Colon_Sigmoid	26.9027	5.29096e-16	4.44241	-2.13501	1.07204	-0.721319	1.05587	2	0
intron_17_1771515_1771872	ENSG00000132386.10	0.0168615	32	2	0.03276	Minor_Salivary_Gland	0.596295	Colon_Sigmoid	26.9027	5.29096e-16	4.44241	-2.13501	1.07204	-0.721319	1.05587	2	0
intron_17_1772075_1775058	ENSG00000132386.10	0.400359	47	2	0.130066	Esophagus_Mucosa	0.91861	Heart_Atrial_Appendage	44.2393	1.35415e-15	2.71375	0.102185	1.51384	0.719915	0.307671	2	0
intron_17_1772075_1775058	ENSG00000132386.10	0.400359	47	2	0.130066	Esophagus_Mucosa	0.91861	Heart_Atrial_Appendage	44.2393	1.35415e-15	2.71375	0.102185	1.51384	0.719915	0.307671	2	0
intron_17_1772075_1775058	ENSG00000132386.10	0.400359	47	2	0.130066	Esophagus_Mucosa	0.91861	Heart_Atrial_Appendage	44.2393	1.35415e-15	2.71375	0.102185	1.51384	0.719915	0.307671	2	0
intron_17_1772075_1775058	ENSG00000132386.10	0.400359	47	2	0.130066	Esophagus_Mucosa	0.91861	Heart_Atrial_Appendage	44.2393	1.35415e-15	2.71375	0.102185	1.51384	0.719915	0.307671	2	0
intron_17_1772075_1775058	ENSG00000132386.10	0.400359	47	2	0.130066	Esophagus_Mucosa	0.91861	Heart_Atrial_Appendage	44.2393	1.35415e-15	2.71375	0.102185	1.51384	0.719915	0.307671	2	0
intron_17_1772075_1775058	ENSG00000132386.10	0.400359	47	2	0.130066	Esophagus_Mucosa	0.91861	Heart_Atrial_Appendage	44.2393	1.35415e-15	2.71375	0.102185	1.51384	0.719915	0.307671	2	0
intron_17_1772075_1775058	ENSG00000132386.10	0.400359	47	2	0.130066	Esophagus_Mucosa	0.91861	Heart_Atrial_Appendage	44.2393	1.35415e-15	2.71375	0.102185	1.51384	0.719915	0.307671	2	0
intron_17_1772075_1775063	ENSG00000132386.10	0.396297	41	2	0.140424	Esophagus_Mucosa	0.937628	Heart_Atrial_Appendage	38.4095	1.3927e-15	2.5557	-1.47422	-0.078252	-0.661361	0.316139	2	0
intron_17_1772075_1775063	ENSG00000132386.10	0.396297	41	2	0.140424	Esophagus_Mucosa	0.937628	Heart_Atrial_Appendage	38.4095	1.3927e-15	2.5557	-1.47422	-0.078252	-0.661361	0.316139	2	0
intron_17_1772075_1775063	ENSG00000132386.10	0.396297	41	2	0.140424	Esophagus_Mucosa	0.937628	Heart_Atrial_Appendage	38.4095	1.3927e-15	2.5557	-1.47422	-0.078252	-0.661361	0.316139	2	0
intron_17_1772075_1775063	ENSG00000132386.10	0.396297	41	2	0.140424	Esophagus_Mucosa	0.937628	Heart_Atrial_Appendage	38.4095	1.3927e-15	2.5557	-1.47422	-0.078252	-0.661361	0.316139	2	0
intron_17_1772075_1775063	ENSG00000132386.10	0.396297	41	2	0.140424	Esophagus_Mucosa	0.937628	Heart_Atrial_Appendage	38.4095	1.3927e-15	2.5557	-1.47422	-0.078252	-0.661361	0.316139	2	0
intron_17_1772075_1775063	ENSG00000132386.10	0.396297	41	2	0.140424	Esophagus_Mucosa	0.937628	Heart_Atrial_Appendage	38.4095	1.3927e-15	2.5557	-1.47422	-0.078252	-0.661361	0.316139	2	0
intron_17_17798513_17803756	ENSG00000108557.18	0.608322	7	2	0.4139	Artery_Tibial	0.5012	Colon_Transverse	4.1723	2.84749e-33	2.8277	-0.672603	0.81705	-0.0341803	0.796253	2	0
intron_17_17811730_17811973	ENSG00000072310.16	0.0274482	4	2	0.331	Esophagus_Mucosa	0.753	Liver	3.82731	2.49158e-32	0.172689	-0.972102	0.314686	-0.00701084	0.643394	2	0
intron_17_17811784_17811973	ENSG00000072310.16	0.0274482	12	2	0.331	Esophagus_Mucosa	0.753	Breast_Mammary_Tissue	11.3187	8.21512e-18	0.681251	-0.314686	0.972102	0.43594	0.662604	2	0
intron_17_17811784_17811973	ENSG00000072310.16	0.0274482	12	2	0.331	Esophagus_Mucosa	0.753	Breast_Mammary_Tissue	11.3187	8.21512e-18	0.681251	-0.314686	0.972102	0.43594	0.662604	2	0
intron_17_17811784_17811973	ENSG00000072310.16	0.0274482	12	2	0.331	Esophagus_Mucosa	0.753	Breast_Mammary_Tissue	11.3187	8.21512e-18	0.681251	-0.314686	0.972102	0.43594	0.662604	2	0
intron_17_17812851_17813368	ENSG00000072310.16	0.7301	41	1	0.7301	Brain_Hippocampus	0.7301	Artery_Coronary	41	6.44398e-16	41	-0.344993	0.344993	0.328164	0.107758	1	0
intron_17_17812851_17813368	ENSG00000072310.16	0.7301	41	1	0.7301	Brain_Hippocampus	0.7301	Artery_Coronary	41	6.44398e-16	41	-0.344993	0.344993	0.328164	0.107758	1	0
intron_17_17812851_17813368	ENSG00000072310.16	0.7301	41	1	0.7301	Brain_Hippocampus	0.7301	Artery_Coronary	41	6.44398e-16	41	-0.344993	0.344993	0.328164	0.107758	1	0
intron_17_17812851_17813368	ENSG00000072310.16	0.7301	41	1	0.7301	Brain_Hippocampus	0.7301	Artery_Coronary	41	6.44398e-16	41	-0.344993	0.344993	0.328164	0.107758	1	0
intron_17_17812851_17813368	ENSG00000072310.16	0.7301	41	1	0.7301	Brain_Hippocampus	0.7301	Artery_Coronary	41	6.44398e-16	41	-0.344993	0.344993	0.328164	0.107758	1	0
intron_17_17812851_17813368	ENSG00000072310.16	0.7301	41	1	0.7301	Brain_Hippocampus	0.7301	Artery_Coronary	41	6.44398e-16	41	-0.344993	0.344993	0.328164	0.107758	1	0
intron_17_17812851_17813368	ENSG00000072310.16	0.7301	41	1	0.7301	Brain_Hippocampus	0.7301	Artery_Coronary	41	6.44398e-16	41	-0.344993	0.344993	0.328164	0.107758	1	0
intron_17_17813479_17813569	ENSG00000072310.16	0.7301	37	1	0.7301	Muscle_Skeletal	0.7301	Brain_Amygdala	37	5.75738e-16	37	-0.344993	-0.344993	-0.344993	5.99589e-17	1	0
intron_17_17813479_17813569	ENSG00000072310.16	0.7301	37	1	0.7301	Muscle_Skeletal	0.7301	Brain_Amygdala	37	5.75738e-16	37	-0.344993	-0.344993	-0.344993	5.99589e-17	1	0
intron_17_17813479_17813569	ENSG00000072310.16	0.7301	37	1	0.7301	Muscle_Skeletal	0.7301	Brain_Amygdala	37	5.75738e-16	37	-0.344993	-0.344993	-0.344993	5.99589e-17	1	0
intron_17_17813479_17813569	ENSG00000072310.16	0.7301	37	1	0.7301	Muscle_Skeletal	0.7301	Brain_Amygdala	37	5.75738e-16	37	-0.344993	-0.344993	-0.344993	5.99589e-17	1	0
intron_17_17813479_17813569	ENSG00000072310.16	0.7301	37	1	0.7301	Muscle_Skeletal	0.7301	Brain_Amygdala	37	5.75738e-16	37	-0.344993	-0.344993	-0.344993	5.99589e-17	1	0
intron_17_17813479_17813569	ENSG00000072310.16	0.7301	37	1	0.7301	Muscle_Skeletal	0.7301	Brain_Amygdala	37	5.75738e-16	37	-0.344993	-0.344993	-0.344993	5.99589e-17	1	0
intron_17_17817136_17817256	ENSG00000072310.16	0.5932	44	1	0.5932	Adipose_Visceral_Omentum	0.5932	Brain_Hypothalamus	44	1.18516e-15	44	-0.534205	-0.534205	-0.534205	6.3349e-17	1	0
intron_17_17817136_17817256	ENSG00000072310.16	0.5932	44	1	0.5932	Adipose_Visceral_Omentum	0.5932	Brain_Hypothalamus	44	1.18516e-15	44	-0.534205	-0.534205	-0.534205	6.3349e-17	1	0
intron_17_17817136_17817256	ENSG00000072310.16	0.5932	44	1	0.5932	Adipose_Visceral_Omentum	0.5932	Brain_Hypothalamus	44	1.18516e-15	44	-0.534205	-0.534205	-0.534205	6.3349e-17	1	0
intron_17_17817136_17817256	ENSG00000072310.16	0.5932	44	1	0.5932	Adipose_Visceral_Omentum	0.5932	Brain_Hypothalamus	44	1.18516e-15	44	-0.534205	-0.534205	-0.534205	6.3349e-17	1	0
intron_17_17817136_17817696	ENSG00000072310.16	0.24864	7	3	0.08521	Pituitary	0.3661	Adipose_Subcutaneous	4.19831	6.17025e-17	0.951261	-1.72123	-0.903803	-1.08177	0.299504	3	0
intron_17_17820521_17836727	ENSG00000072310.16	0.445572	49	1	0.445572	Adrenal_Gland	0.445572	Artery_Tibial	49	1.87531e-15	49	-0.762819	0.762819	-0.54487	0.539394	1	0
intron_17_17820521_17836727	ENSG00000072310.16	0.445572	49	1	0.445572	Adrenal_Gland	0.445572	Artery_Tibial	49	1.87531e-15	49	-0.762819	0.762819	-0.54487	0.539394	1	0
intron_17_17820521_17836727	ENSG00000072310.16	0.445572	49	1	0.445572	Adrenal_Gland	0.445572	Artery_Tibial	49	1.87531e-15	49	-0.762819	0.762819	-0.54487	0.539394	1	0
intron_17_17820521_17836727	ENSG00000072310.16	0.445572	49	1	0.445572	Adrenal_Gland	0.445572	Artery_Tibial	49	1.87531e-15	49	-0.762819	0.762819	-0.54487	0.539394	1	0
intron_17_17820521_17836727	ENSG00000072310.16	0.445572	49	1	0.445572	Adrenal_Gland	0.445572	Artery_Tibial	49	1.87531e-15	49	-0.762819	0.762819	-0.54487	0.539394	1	0
intron_17_17820521_17836727	ENSG00000072310.16	0.445572	49	1	0.445572	Adrenal_Gland	0.445572	Artery_Tibial	49	1.87531e-15	49	-0.762819	0.762819	-0.54487	0.539394	1	0
intron_17_17820521_17836727	ENSG00000072310.16	0.445572	49	1	0.445572	Adrenal_Gland	0.445572	Artery_Tibial	49	1.87531e-15	49	-0.762819	0.762819	-0.54487	0.539394	1	0
intron_17_1783476_1783616	ENSG00000186532.11	0.0130795	23	3	0.00267	Muscle_Skeletal	0.3414	Adipose_Visceral_Omentum	10.5352	1.47737e-17	4.07736	-3.00338	2.97034	-0.606727	1.85472	3	0
intron_17_1783476_1783616	ENSG00000186532.11	0.0130795	23	3	0.00267	Muscle_Skeletal	0.3414	Adipose_Visceral_Omentum	10.5352	1.47737e-17	4.07736	-3.00338	2.97034	-0.606727	1.85472	3	0
intron_17_1783476_1783616	ENSG00000186532.11	0.0130795	23	3	0.00267	Muscle_Skeletal	0.3414	Adipose_Visceral_Omentum	10.5352	1.47737e-17	4.07736	-3.00338	2.97034	-0.606727	1.85472	3	0
intron_17_1783476_1783616	ENSG00000186532.11	0.0130795	23	3	0.00267	Muscle_Skeletal	0.3414	Adipose_Visceral_Omentum	10.5352	1.47737e-17	4.07736	-3.00338	2.97034	-0.606727	1.85472	3	0
intron_17_1783476_1784326	ENSG00000186532.11	0.00833773	37	2	0.00267	Brain_Cerebellar_Hemisphere	0.3414	Brain_Amygdala	23.4668	4.83207e-16	12.9992	-3.00338	3.00338	1.43243	1.96876	2	0
intron_17_1783476_1784326	ENSG00000186532.11	0.00833773	37	2	0.00267	Brain_Cerebellar_Hemisphere	0.3414	Brain_Amygdala	23.4668	4.83207e-16	12.9992	-3.00338	3.00338	1.43243	1.96876	2	0
intron_17_1783476_1784326	ENSG00000186532.11	0.00833773	37	2	0.00267	Brain_Cerebellar_Hemisphere	0.3414	Brain_Amygdala	23.4668	4.83207e-16	12.9992	-3.00338	3.00338	1.43243	1.96876	2	0
intron_17_1783476_1784326	ENSG00000186532.11	0.00833773	37	2	0.00267	Brain_Cerebellar_Hemisphere	0.3414	Brain_Amygdala	23.4668	4.83207e-16	12.9992	-3.00338	3.00338	1.43243	1.96876	2	0
intron_17_1783476_1784326	ENSG00000186532.11	0.00833773	37	2	0.00267	Brain_Cerebellar_Hemisphere	0.3414	Brain_Amygdala	23.4668	4.83207e-16	12.9992	-3.00338	3.00338	1.43243	1.96876	2	0
intron_17_1784461_1784555	ENSG00000186532.11	0.0751907	10	2	0.0231089	Cells_EBV-transformed_lymphocytes	0.520675	Prostate	9.13216	1.0971e-17	0.799847	-2.27163	-0.642306	-2.07842	0.505137	2	0
intron_17_1784461_1786810	ENSG00000186532.11	0.0256883	45	1	0.02252	Brain_Frontal_Cortex_BA9	0.4979	Kidney_Cortex	43.3418	1.34857e-15	43.3418	0.677798	2.28148	2.17729	0.242872	1	0
intron_17_1784461_1786810	ENSG00000186532.11	0.0256883	45	1	0.02252	Brain_Frontal_Cortex_BA9	0.4979	Kidney_Cortex	43.3418	1.34857e-15	43.3418	0.677798	2.28148	2.17729	0.242872	1	0
intron_17_1784461_1786810	ENSG00000186532.11	0.0256883	45	1	0.02252	Brain_Frontal_Cortex_BA9	0.4979	Kidney_Cortex	43.3418	1.34857e-15	43.3418	0.677798	2.28148	2.17729	0.242872	1	0
intron_17_1784461_1786810	ENSG00000186532.11	0.0256883	45	1	0.02252	Brain_Frontal_Cortex_BA9	0.4979	Kidney_Cortex	43.3418	1.34857e-15	43.3418	0.677798	2.28148	2.17729	0.242872	1	0
intron_17_1784461_1786810	ENSG00000186532.11	0.0256883	45	1	0.02252	Brain_Frontal_Cortex_BA9	0.4979	Kidney_Cortex	43.3418	1.34857e-15	43.3418	0.677798	2.28148	2.17729	0.242872	1	0
intron_17_1784461_1786810	ENSG00000186532.11	0.0256883	45	1	0.02252	Brain_Frontal_Cortex_BA9	0.4979	Kidney_Cortex	43.3418	1.34857e-15	43.3418	0.677798	2.28148	2.17729	0.242872	1	0
intron_17_1784574_1786810	ENSG00000186532.11	0.0304991	20	1	0.02252	Cells_EBV-transformed_lymphocytes	0.164886	Ovary	19.3358	1.19013e-17	19.3358	-2.28148	-1.38883	-2.12636	0.205077	1	0
intron_17_17847783_17848823	ENSG00000175662.17	0.479707	14	2	0.226087	Pituitary	0.971019	Brain_Hippocampus	11.2059	2.03841e-17	2.79413	-1.2105	1.03365	-0.616843	0.742217	2	0
intron_17_17848859_17861476	ENSG00000175662.17	0.0544443	19	3	0.02495	Heart_Left_Ventricle	0.3818	Brain_Spinal_cord_cervical_c-1	17.3803	9.44546e-18	0.631025	0.874585	2.24218	1.98908	0.409716	3	0
intron_17_17848859_17861476	ENSG00000175662.17	0.0544443	19	3	0.02495	Heart_Left_Ventricle	0.3818	Brain_Spinal_cord_cervical_c-1	17.3803	9.44546e-18	0.631025	0.874585	2.24218	1.98908	0.409716	3	0
intron_17_17848859_17861476	ENSG00000175662.17	0.0544443	19	3	0.02495	Heart_Left_Ventricle	0.3818	Brain_Spinal_cord_cervical_c-1	17.3803	9.44546e-18	0.631025	0.874585	2.24218	1.98908	0.409716	3	0
intron_17_17850952_17857769	ENSG00000175662.17	0.127134	30	1	0.1202	Adipose_Subcutaneous	0.753	Lung	29.6827	5.77988e-16	29.6827	-1.55393	1.55393	-1.2018	0.961182	1	0
intron_17_17850952_17857769	ENSG00000175662.17	0.127134	30	1	0.1202	Adipose_Subcutaneous	0.753	Lung	29.6827	5.77988e-16	29.6827	-1.55393	1.55393	-1.2018	0.961182	1	0
intron_17_17850952_17857769	ENSG00000175662.17	0.127134	30	1	0.1202	Adipose_Subcutaneous	0.753	Lung	29.6827	5.77988e-16	29.6827	-1.55393	1.55393	-1.2018	0.961182	1	0
intron_17_17850952_17857769	ENSG00000175662.17	0.127134	30	1	0.1202	Adipose_Subcutaneous	0.753	Lung	29.6827	5.77988e-16	29.6827	-1.55393	1.55393	-1.2018	0.961182	1	0
intron_17_17850952_17857769	ENSG00000175662.17	0.127134	30	1	0.1202	Adipose_Subcutaneous	0.753	Lung	29.6827	5.77988e-16	29.6827	-1.55393	1.55393	-1.2018	0.961182	1	0
intron_17_17850952_17861476	ENSG00000175662.17	0.174184	35	2	0.1202	Prostate	0.3818	Esophagus_Mucosa	32.0312	5.44552e-16	2.96883	-0.874585	1.55393	1.3434	0.689174	2	0
intron_17_17850952_17861476	ENSG00000175662.17	0.174184	35	2	0.1202	Prostate	0.3818	Esophagus_Mucosa	32.0312	5.44552e-16	2.96883	-0.874585	1.55393	1.3434	0.689174	2	0
intron_17_17850952_17861476	ENSG00000175662.17	0.174184	35	2	0.1202	Prostate	0.3818	Esophagus_Mucosa	32.0312	5.44552e-16	2.96883	-0.874585	1.55393	1.3434	0.689174	2	0
intron_17_17850952_17861476	ENSG00000175662.17	0.174184	35	2	0.1202	Prostate	0.3818	Esophagus_Mucosa	32.0312	5.44552e-16	2.96883	-0.874585	1.55393	1.3434	0.689174	2	0
intron_17_17850952_17861476	ENSG00000175662.17	0.174184	35	2	0.1202	Prostate	0.3818	Esophagus_Mucosa	32.0312	5.44552e-16	2.96883	-0.874585	1.55393	1.3434	0.689174	2	0
intron_17_17857855_17861476	ENSG00000175662.17	0.1219	30	1	0.1219	Brain_Cerebellar_Hemisphere	0.1219	Adipose_Subcutaneous	30	5.38086e-16	30	-1.54685	-1.54685	-1.54685	2.36864e-16	1	0
intron_17_17857855_17861476	ENSG00000175662.17	0.1219	30	1	0.1219	Brain_Cerebellar_Hemisphere	0.1219	Adipose_Subcutaneous	30	5.38086e-16	30	-1.54685	-1.54685	-1.54685	2.36864e-16	1	0
intron_17_17857855_17861476	ENSG00000175662.17	0.1219	30	1	0.1219	Brain_Cerebellar_Hemisphere	0.1219	Adipose_Subcutaneous	30	5.38086e-16	30	-1.54685	-1.54685	-1.54685	2.36864e-16	1	0
intron_17_17857855_17861476	ENSG00000175662.17	0.1219	30	1	0.1219	Brain_Cerebellar_Hemisphere	0.1219	Adipose_Subcutaneous	30	5.38086e-16	30	-1.54685	-1.54685	-1.54685	2.36864e-16	1	0
intron_17_17862848_17866296	ENSG00000175662.17	0.0744	6	1	0.0744	Adipose_Visceral_Omentum	0.0744	Brain_Nucleus_accumbens_basal_ganglia	6	3.21848e-17	6	1.78415	1.78415	1.78415	1.40433e-16	1	0
intron_17_17866924_17869340	ENSG00000175662.17	0.2152	19	1	0.2152	Brain_Cerebellar_Hemisphere	0.2152	Cells_EBV-transformed_lymphocytes	19	7.36855e-18	19	-1.23939	1.23939	-0.978468	0.781566	1	0
intron_17_1787604_1799857	ENSG00000186532.11	0.3834	8	1	0.3834	Adipose_Subcutaneous	0.3834	Testis	8	3.78759e-33	8	-0.871649	0.871649	6.93889e-17	0.931832	1	0
intron_17_1787604_1799857	ENSG00000186532.11	0.3834	8	1	0.3834	Adipose_Subcutaneous	0.3834	Testis	8	3.78759e-33	8	-0.871649	0.871649	6.93889e-17	0.931832	1	0
intron_17_17879743_17882705	ENSG00000175662.17	0.122143	33	2	0.04041	Adipose_Subcutaneous	0.0644294	Testis	31.6176	1.11873e-15	1.38244	-2.04953	2.04953	0.616399	1.89048	2	0
intron_17_17879743_17882705	ENSG00000175662.17	0.122143	33	2	0.04041	Adipose_Subcutaneous	0.0644294	Testis	31.6176	1.11873e-15	1.38244	-2.04953	2.04953	0.616399	1.89048	2	0
intron_17_17879743_17882705	ENSG00000175662.17	0.122143	33	2	0.04041	Adipose_Subcutaneous	0.0644294	Testis	31.6176	1.11873e-15	1.38244	-2.04953	2.04953	0.616399	1.89048	2	0
intron_17_17879743_17882705	ENSG00000175662.17	0.122143	33	2	0.04041	Adipose_Subcutaneous	0.0644294	Testis	31.6176	1.11873e-15	1.38244	-2.04953	2.04953	0.616399	1.89048	2	0
intron_17_17879743_17882705	ENSG00000175662.17	0.122143	33	2	0.04041	Adipose_Subcutaneous	0.0644294	Testis	31.6176	1.11873e-15	1.38244	-2.04953	2.04953	0.616399	1.89048	2	0
intron_17_17898674_17907447	ENSG00000175662.17	0.3415	24	1	0.3415	Brain_Caudate_basal_ganglia	0.3415	Brain_Cerebellar_Hemisphere	24	1.8604e-17	24	0.951206	0.951206	0.951206	1.26796e-16	1	0
intron_17_17898674_17907447	ENSG00000175662.17	0.3415	24	1	0.3415	Brain_Caudate_basal_ganglia	0.3415	Brain_Cerebellar_Hemisphere	24	1.8604e-17	24	0.951206	0.951206	0.951206	1.26796e-16	1	0
intron_17_17907531_17972262	ENSG00000175662.17	0.256367	21	2	0.1142	Esophagus_Mucosa	0.7597	Brain_Substantia_nigra	20.0119	1.42189e-17	0.988093	-1.57959	1.57959	0.135872	1.57493	2	0
intron_17_17907531_17972262	ENSG00000175662.17	0.256367	21	2	0.1142	Esophagus_Mucosa	0.7597	Brain_Substantia_nigra	20.0119	1.42189e-17	0.988093	-1.57959	1.57959	0.135872	1.57493	2	0
intron_17_17972974_17973665	ENSG00000171962.17	0.00643197	5	1	0.006358	Brain_Hypothalamus	0.006517	Heart_Atrial_Appendage	4.99605	4.78696e-17	4.99605	-2.72872	2.72872	0.544113	2.98396	1	0
intron_17_17972974_17973665	ENSG00000171962.17	0.00643197	5	1	0.006358	Brain_Hypothalamus	0.006517	Heart_Atrial_Appendage	4.99605	4.78696e-17	4.99605	-2.72872	2.72872	0.544113	2.98396	1	0
intron_17_17972974_17973852	ENSG00000171962.17	0.00842845	8	1	0.006312	Adrenal_Gland	0.0112279	Vagina	7.99341	4.53831e-18	7.99341	-2.73112	-2.53553	-2.63332	0.104548	1	0
intron_17_17972974_17973852	ENSG00000171962.17	0.00842845	8	1	0.006312	Adrenal_Gland	0.0112279	Vagina	7.99341	4.53831e-18	7.99341	-2.73112	-2.53553	-2.63332	0.104548	1	0
intron_17_17995759_18004363	ENSG00000171962.17	0.006252	5	1	0.006252	Kidney_Cortex	0.006252	Testis	5	1.33801e-32	5	-2.73426	2.73426	-1.64056	2.4456	1	0
intron_17_18016260_18021123	ENSG00000171953.15	0.4245	10	1	0.4245	Adrenal_Gland	0.4245	Brain_Cortex	10	2.92872e-17	10	0.798639	0.798639	0.798639	6.40988e-17	1	0
intron_17_18016260_18021123	ENSG00000171953.15	0.4245	10	1	0.4245	Adrenal_Gland	0.4245	Brain_Cortex	10	2.92872e-17	10	0.798639	0.798639	0.798639	6.40988e-17	1	0
intron_17_18018686_18021123	ENSG00000171953.15	0.491973	49	1	0.0891247	Esophagus_Gastroesophageal_Junction	0.973801	Colon_Transverse	47.6532	1.20555e-15	47.6532	-1.70003	0.336643	-0.676169	0.3142	1	0
intron_17_18018686_18021123	ENSG00000171953.15	0.491973	49	1	0.0891247	Esophagus_Gastroesophageal_Junction	0.973801	Colon_Transverse	47.6532	1.20555e-15	47.6532	-1.70003	0.336643	-0.676169	0.3142	1	0
intron_17_18018686_18021123	ENSG00000171953.15	0.491973	49	1	0.0891247	Esophagus_Gastroesophageal_Junction	0.973801	Colon_Transverse	47.6532	1.20555e-15	47.6532	-1.70003	0.336643	-0.676169	0.3142	1	0
intron_17_18018686_18021123	ENSG00000171953.15	0.491973	49	1	0.0891247	Esophagus_Gastroesophageal_Junction	0.973801	Colon_Transverse	47.6532	1.20555e-15	47.6532	-1.70003	0.336643	-0.676169	0.3142	1	0
intron_17_18018686_18021123	ENSG00000171953.15	0.491973	49	1	0.0891247	Esophagus_Gastroesophageal_Junction	0.973801	Colon_Transverse	47.6532	1.20555e-15	47.6532	-1.70003	0.336643	-0.676169	0.3142	1	0
intron_17_18018686_18021123	ENSG00000171953.15	0.491973	49	1	0.0891247	Esophagus_Gastroesophageal_Junction	0.973801	Colon_Transverse	47.6532	1.20555e-15	47.6532	-1.70003	0.336643	-0.676169	0.3142	1	0
intron_17_18018686_18021123	ENSG00000171953.15	0.491973	49	1	0.0891247	Esophagus_Gastroesophageal_Junction	0.973801	Colon_Transverse	47.6532	1.20555e-15	47.6532	-1.70003	0.336643	-0.676169	0.3142	1	0
intron_17_18021238_18021422	ENSG00000171953.15	0.505	24	1	0.505	Adipose_Visceral_Omentum	0.505	Small_Intestine_Terminal_Ileum	24	8.32576e-18	24	0.666643	0.666643	0.666643	5.67051e-17	1	0
intron_17_18021238_18021422	ENSG00000171953.15	0.505	24	1	0.505	Adipose_Visceral_Omentum	0.505	Small_Intestine_Terminal_Ileum	24	8.32576e-18	24	0.666643	0.666643	0.666643	5.67051e-17	1	0
intron_17_18021238_18021422	ENSG00000171953.15	0.505	24	1	0.505	Adipose_Visceral_Omentum	0.505	Small_Intestine_Terminal_Ileum	24	8.32576e-18	24	0.666643	0.666643	0.666643	5.67051e-17	1	0
intron_17_18021238_18021422	ENSG00000171953.15	0.505	24	1	0.505	Adipose_Visceral_Omentum	0.505	Small_Intestine_Terminal_Ileum	24	8.32576e-18	24	0.666643	0.666643	0.666643	5.67051e-17	1	0
intron_17_18021238_18021745	ENSG00000171953.15	0.00585879	45	2	0.002966	Adrenal_Gland	0.505	Brain_Amygdala	38.3111	7.87438e-16	6.6889	-0.666643	2.97124	-0.0111256	1.28365	2	0
intron_17_18021238_18021745	ENSG00000171953.15	0.00585879	45	2	0.002966	Adrenal_Gland	0.505	Brain_Amygdala	38.3111	7.87438e-16	6.6889	-0.666643	2.97124	-0.0111256	1.28365	2	0
intron_17_18021238_18021745	ENSG00000171953.15	0.00585879	45	2	0.002966	Adrenal_Gland	0.505	Brain_Amygdala	38.3111	7.87438e-16	6.6889	-0.666643	2.97124	-0.0111256	1.28365	2	0
intron_17_18021238_18021745	ENSG00000171953.15	0.00585879	45	2	0.002966	Adrenal_Gland	0.505	Brain_Amygdala	38.3111	7.87438e-16	6.6889	-0.666643	2.97124	-0.0111256	1.28365	2	0
intron_17_18021238_18021745	ENSG00000171953.15	0.00585879	45	2	0.002966	Adrenal_Gland	0.505	Brain_Amygdala	38.3111	7.87438e-16	6.6889	-0.666643	2.97124	-0.0111256	1.28365	2	0
intron_17_18021238_18021745	ENSG00000171953.15	0.00585879	45	2	0.002966	Adrenal_Gland	0.505	Brain_Amygdala	38.3111	7.87438e-16	6.6889	-0.666643	2.97124	-0.0111256	1.28365	2	0
intron_17_18021663_18021745	ENSG00000171953.15	0.00645536	36	2	0.002966	Prostate	0.505	Artery_Aorta	30.3336	7.57372e-16	5.66635	-2.97124	0.666643	-0.0232304	1.31036	2	0
intron_17_18021663_18021745	ENSG00000171953.15	0.00645536	36	2	0.002966	Prostate	0.505	Artery_Aorta	30.3336	7.57372e-16	5.66635	-2.97124	0.666643	-0.0232304	1.31036	2	0
intron_17_18021663_18021745	ENSG00000171953.15	0.00645536	36	2	0.002966	Prostate	0.505	Artery_Aorta	30.3336	7.57372e-16	5.66635	-2.97124	0.666643	-0.0232304	1.31036	2	0
intron_17_18021663_18021745	ENSG00000171953.15	0.00645536	36	2	0.002966	Prostate	0.505	Artery_Aorta	30.3336	7.57372e-16	5.66635	-2.97124	0.666643	-0.0232304	1.31036	2	0
intron_17_18021663_18021745	ENSG00000171953.15	0.00645536	36	2	0.002966	Prostate	0.505	Artery_Aorta	30.3336	7.57372e-16	5.66635	-2.97124	0.666643	-0.0232304	1.31036	2	0
intron_17_18021663_18021745	ENSG00000171953.15	0.00645536	36	2	0.002966	Prostate	0.505	Artery_Aorta	30.3336	7.57372e-16	5.66635	-2.97124	0.666643	-0.0232304	1.31036	2	0
intron_17_18021857_18024624	ENSG00000171953.15	0.505	34	1	0.505	Brain_Cortex	0.505	Artery_Aorta	34	6.81837e-16	34	0.666643	0.666643	0.666643	8.19954e-17	1	0
intron_17_18021857_18024624	ENSG00000171953.15	0.505	34	1	0.505	Brain_Cortex	0.505	Artery_Aorta	34	6.81837e-16	34	0.666643	0.666643	0.666643	8.19954e-17	1	0
intron_17_18021857_18024624	ENSG00000171953.15	0.505	34	1	0.505	Brain_Cortex	0.505	Artery_Aorta	34	6.81837e-16	34	0.666643	0.666643	0.666643	8.19954e-17	1	0
intron_17_18021857_18024624	ENSG00000171953.15	0.505	34	1	0.505	Brain_Cortex	0.505	Artery_Aorta	34	6.81837e-16	34	0.666643	0.666643	0.666643	8.19954e-17	1	0
intron_17_18021857_18024624	ENSG00000171953.15	0.505	34	1	0.505	Brain_Cortex	0.505	Artery_Aorta	34	6.81837e-16	34	0.666643	0.666643	0.666643	8.19954e-17	1	0
intron_17_18026416_18028232	ENSG00000171953.15	0.0108944	48	2	0.00555026	Brain_Nucleus_accumbens_basal_ganglia	0.6628	Adipose_Subcutaneous	43.328	9.27544e-16	4.67197	-2.37034	2.77323	0.716245	0.892271	2	0
intron_17_18026416_18028232	ENSG00000171953.15	0.0108944	48	2	0.00555026	Brain_Nucleus_accumbens_basal_ganglia	0.6628	Adipose_Subcutaneous	43.328	9.27544e-16	4.67197	-2.37034	2.77323	0.716245	0.892271	2	0
intron_17_18026416_18028232	ENSG00000171953.15	0.0108944	48	2	0.00555026	Brain_Nucleus_accumbens_basal_ganglia	0.6628	Adipose_Subcutaneous	43.328	9.27544e-16	4.67197	-2.37034	2.77323	0.716245	0.892271	2	0
intron_17_18026416_18028232	ENSG00000171953.15	0.0108944	48	2	0.00555026	Brain_Nucleus_accumbens_basal_ganglia	0.6628	Adipose_Subcutaneous	43.328	9.27544e-16	4.67197	-2.37034	2.77323	0.716245	0.892271	2	0
intron_17_18026416_18028232	ENSG00000171953.15	0.0108944	48	2	0.00555026	Brain_Nucleus_accumbens_basal_ganglia	0.6628	Adipose_Subcutaneous	43.328	9.27544e-16	4.67197	-2.37034	2.77323	0.716245	0.892271	2	0
intron_17_18026416_18028232	ENSG00000171953.15	0.0108944	48	2	0.00555026	Brain_Nucleus_accumbens_basal_ganglia	0.6628	Adipose_Subcutaneous	43.328	9.27544e-16	4.67197	-2.37034	2.77323	0.716245	0.892271	2	0
intron_17_1804715_1811971	ENSG00000186532.11	0.21741	41	3	0.1371	Colon_Transverse	0.996683	Vagina	26.932	1.08229e-15	3.28091	-1.18866	1.48668	0.125794	0.764912	3	0
intron_17_1804715_1811971	ENSG00000186532.11	0.21741	41	3	0.1371	Colon_Transverse	0.996683	Vagina	26.932	1.08229e-15	3.28091	-1.18866	1.48668	0.125794	0.764912	3	0
intron_17_1804715_1811971	ENSG00000186532.11	0.21741	41	3	0.1371	Colon_Transverse	0.996683	Vagina	26.932	1.08229e-15	3.28091	-1.18866	1.48668	0.125794	0.764912	3	0
intron_17_18054234_18056703	ENSG00000141034.9	0.000746108	12	3	7.212e-05	Skin_Not_Sun_Exposed_Suprapubic	0.7008	Muscle_Skeletal	6.68867	3.86797e-17	0.667385	-3.96918	-0.384241	-2.08604	1.80195	3	0
intron_17_18054234_18056703	ENSG00000141034.9	0.000746108	12	3	7.212e-05	Skin_Not_Sun_Exposed_Suprapubic	0.7008	Muscle_Skeletal	6.68867	3.86797e-17	0.667385	-3.96918	-0.384241	-2.08604	1.80195	3	0
intron_17_18054234_18056703	ENSG00000141034.9	0.000746108	12	3	7.212e-05	Skin_Not_Sun_Exposed_Suprapubic	0.7008	Muscle_Skeletal	6.68867	3.86797e-17	0.667385	-3.96918	-0.384241	-2.08604	1.80195	3	0
intron_17_18054234_18058868	ENSG00000141034.9	7.212e-05	6	1	7.212e-05	Esophagus_Gastroesophageal_Junction	7.212e-05	Heart_Left_Ventricle	6	9.77018e-34	6	3.96918	3.96918	3.96918	6.8798e-16	1	0
intron_17_18058969_18065180	ENSG00000141034.9	0.003462	12	1	0.003462	Artery_Aorta	0.003462	Artery_Coronary	12	7.30642e-18	12	2.92343	2.92343	2.92343	1.33898e-16	1	0
intron_17_18061975_18065180	ENSG00000141034.9	0.006146	2	1	0.006146	Artery_Coronary	0.006146	Adipose_Subcutaneous	2	3.3547e-17	2	-2.73989	2.73989	2.22045e-16	3.87479	1	0
intron_17_18093968_18098270	ENSG00000108591.9	0.0125557	23	2	0.06445	Esophagus_Mucosa	0.571503	Artery_Aorta	16.3356	1.93539e-17	6.66443	-1.42071	1.84905	0.371624	1.62866	2	0
intron_17_18093968_18098270	ENSG00000108591.9	0.0125557	23	2	0.06445	Esophagus_Mucosa	0.571503	Artery_Aorta	16.3356	1.93539e-17	6.66443	-1.42071	1.84905	0.371624	1.62866	2	0
intron_17_18093968_18098270	ENSG00000108591.9	0.0125557	23	2	0.06445	Esophagus_Mucosa	0.571503	Artery_Aorta	16.3356	1.93539e-17	6.66443	-1.42071	1.84905	0.371624	1.62866	2	0
intron_17_18093968_18098270	ENSG00000108591.9	0.0125557	23	2	0.06445	Esophagus_Mucosa	0.571503	Artery_Aorta	16.3356	1.93539e-17	6.66443	-1.42071	1.84905	0.371624	1.62866	2	0
intron_17_18093973_18098270	ENSG00000108591.9	0.06445	12	1	0.06445	Adipose_Subcutaneous	0.06445	Adipose_Visceral_Omentum	12	4.83865e-18	12	-1.84905	-1.84905	-1.84905	3.60531e-16	1	0
intron_17_18093973_18098270	ENSG00000108591.9	0.06445	12	1	0.06445	Adipose_Subcutaneous	0.06445	Adipose_Visceral_Omentum	12	4.83865e-18	12	-1.84905	-1.84905	-1.84905	3.60531e-16	1	0
intron_17_18093973_18098270	ENSG00000108591.9	0.06445	12	1	0.06445	Adipose_Subcutaneous	0.06445	Adipose_Visceral_Omentum	12	4.83865e-18	12	-1.84905	-1.84905	-1.84905	3.60531e-16	1	0
intron_17_18093973_18103801	ENSG00000108591.9	0.06445	9	1	0.06445	Breast_Mammary_Tissue	0.06445	Cells_Cultured_fibroblasts	9	2.57589e-17	9	1.84905	1.84905	1.84905	3.51083e-16	1	0
intron_17_18093973_18103801	ENSG00000108591.9	0.06445	9	1	0.06445	Breast_Mammary_Tissue	0.06445	Cells_Cultured_fibroblasts	9	2.57589e-17	9	1.84905	1.84905	1.84905	3.51083e-16	1	0
intron_17_18093973_18103801	ENSG00000108591.9	0.06445	9	1	0.06445	Breast_Mammary_Tissue	0.06445	Cells_Cultured_fibroblasts	9	2.57589e-17	9	1.84905	1.84905	1.84905	3.51083e-16	1	0
intron_17_18100435_18100569	ENSG00000108591.9	0.007194	4	1	0.007194	Brain_Hypothalamus	0.007194	Adipose_Visceral_Omentum	4	2.50092e-17	4	-2.68773	2.68773	1.11022e-16	3.10352	1	0
intron_17_18100435_18100569	ENSG00000108591.9	0.007194	4	1	0.007194	Brain_Hypothalamus	0.007194	Adipose_Visceral_Omentum	4	2.50092e-17	4	-2.68773	2.68773	1.11022e-16	3.10352	1	0
intron_17_18100659_18101493	ENSG00000108591.9	0.0139557	30	2	0.007194	Artery_Tibial	0.1389	Esophagus_Mucosa	27.0915	5.17056e-16	2.90852	-2.68773	2.68773	0.116364	2.20603	2	0
intron_17_18100659_18101493	ENSG00000108591.9	0.0139557	30	2	0.007194	Artery_Tibial	0.1389	Esophagus_Mucosa	27.0915	5.17056e-16	2.90852	-2.68773	2.68773	0.116364	2.20603	2	0
intron_17_18100659_18101493	ENSG00000108591.9	0.0139557	30	2	0.007194	Artery_Tibial	0.1389	Esophagus_Mucosa	27.0915	5.17056e-16	2.90852	-2.68773	2.68773	0.116364	2.20603	2	0
intron_17_18104681_18107154	ENSG00000108591.9	0.07409	4	1	0.07409	Breast_Mammary_Tissue	0.07409	Ovary	4	1.00405e-32	4	-1.78606	1.78606	-5.55112e-17	2.06236	1	0
intron_17_1812115_1827861	ENSG00000186532.11	0.266918	40	1	0.149945	Brain_Cerebellum	0.2719	Adrenal_Gland	39.9287	1.06371e-15	39.9287	1.0987	1.43972	1.10949	0.0554393	1	0
intron_17_1812115_1827861	ENSG00000186532.11	0.266918	40	1	0.149945	Brain_Cerebellum	0.2719	Adrenal_Gland	39.9287	1.06371e-15	39.9287	1.0987	1.43972	1.10949	0.0554393	1	0
intron_17_1812115_1827861	ENSG00000186532.11	0.266918	40	1	0.149945	Brain_Cerebellum	0.2719	Adrenal_Gland	39.9287	1.06371e-15	39.9287	1.0987	1.43972	1.10949	0.0554393	1	0
intron_17_1812115_1827861	ENSG00000186532.11	0.266918	40	1	0.149945	Brain_Cerebellum	0.2719	Adrenal_Gland	39.9287	1.06371e-15	39.9287	1.0987	1.43972	1.10949	0.0554393	1	0
intron_17_1812115_1827861	ENSG00000186532.11	0.266918	40	1	0.149945	Brain_Cerebellum	0.2719	Adrenal_Gland	39.9287	1.06371e-15	39.9287	1.0987	1.43972	1.10949	0.0554393	1	0
intron_17_18163838_18166361	ENSG00000091536.16	0.0187726	33	3	0.00358848	Nerve_Tibial	0.988338	Spleen	21.8466	9.61808e-16	0.949715	-2.91224	1.95215	-0.955433	1.44297	3	0
intron_17_18163838_18166361	ENSG00000091536.16	0.0187726	33	3	0.00358848	Nerve_Tibial	0.988338	Spleen	21.8466	9.61808e-16	0.949715	-2.91224	1.95215	-0.955433	1.44297	3	0
intron_17_18163838_18166361	ENSG00000091536.16	0.0187726	33	3	0.00358848	Nerve_Tibial	0.988338	Spleen	21.8466	9.61808e-16	0.949715	-2.91224	1.95215	-0.955433	1.44297	3	0
intron_17_18163838_18166361	ENSG00000091536.16	0.0187726	33	3	0.00358848	Nerve_Tibial	0.988338	Spleen	21.8466	9.61808e-16	0.949715	-2.91224	1.95215	-0.955433	1.44297	3	0
intron_17_18163838_18167590	ENSG00000091536.16	0.109764	25	2	0.04606	Colon_Sigmoid	0.187081	Thyroid	24.1724	1.08384e-17	0.82759	-1.43495	1.99484	-0.259968	1.46329	2	0
intron_17_18163838_18167590	ENSG00000091536.16	0.109764	25	2	0.04606	Colon_Sigmoid	0.187081	Thyroid	24.1724	1.08384e-17	0.82759	-1.43495	1.99484	-0.259968	1.46329	2	0
intron_17_18167723_18169482	ENSG00000091536.16	0.2089	14	2	0.0510477	Brain_Cerebellum	0.6039	Uterus	12.823	1.94935e-17	1.00553	-1.95108	-0.5188	-1.63126	0.331794	2	0
intron_17_18167723_18171638	ENSG00000091536.16	0.0240481	25	2	0.008114	Brain_Frontal_Cortex_BA9	0.09823	Minor_Salivary_Gland	20.1013	1.57133e-17	4.6576	1.6535	2.64729	1.94314	0.417427	2	0
intron_17_18173921_18178769	ENSG00000091536.16	0.8986	20	1	0.8986	Esophagus_Gastroesophageal_Junction	0.8986	Breast_Mammary_Tissue	20	7.05817e-33	20	-0.12743	-0.12743	-0.12743	1.42383e-17	1	0
intron_17_18185013_18194955	ENSG00000091542.8	0.0178622	5	2	0.009173	Adipose_Visceral_Omentum	0.07712	Adipose_Subcutaneous	4.08922	8.85229e-35	0.910779	-1.76765	2.60554	-0.185951	2.18599	2	0
intron_17_18185013_18194955	ENSG00000091542.8	0.0178622	5	2	0.009173	Adipose_Visceral_Omentum	0.07712	Adipose_Subcutaneous	4.08922	8.85229e-35	0.910779	-1.76765	2.60554	-0.185951	2.18599	2	0
intron_17_18185013_18194955	ENSG00000091542.8	0.0178622	5	2	0.009173	Adipose_Visceral_Omentum	0.07712	Adipose_Subcutaneous	4.08922	8.85229e-35	0.910779	-1.76765	2.60554	-0.185951	2.18599	2	0
intron_17_18195035_18206815	ENSG00000091542.8	0.08101	39	1	0.08101	Adipose_Subcutaneous	0.08101	Cells_Cultured_fibroblasts	39	7.69468e-16	39	-1.74486	1.74486	1.47642	0.942057	1	0
intron_17_18195035_18206815	ENSG00000091542.8	0.08101	39	1	0.08101	Adipose_Subcutaneous	0.08101	Cells_Cultured_fibroblasts	39	7.69468e-16	39	-1.74486	1.74486	1.47642	0.942057	1	0
intron_17_18195035_18206815	ENSG00000091542.8	0.08101	39	1	0.08101	Adipose_Subcutaneous	0.08101	Cells_Cultured_fibroblasts	39	7.69468e-16	39	-1.74486	1.74486	1.47642	0.942057	1	0
intron_17_18195035_18206815	ENSG00000091542.8	0.08101	39	1	0.08101	Adipose_Subcutaneous	0.08101	Cells_Cultured_fibroblasts	39	7.69468e-16	39	-1.74486	1.74486	1.47642	0.942057	1	0
intron_17_18206970_18208219	ENSG00000091542.8	0.0213499	27	2	0.0112481	Brain_Hippocampus	0.0727449	Esophagus_Gastroesophageal_Junction	26.0823	1.13274e-15	0.917738	-2.53489	2.53489	0.62977	2.47743	2	0
intron_17_18234175_18234273	ENSG00000131899.10	0.9393	30	1	0.9393	Adipose_Subcutaneous	0.9393	Artery_Coronary	30	1.24137e-15	30	-0.0761497	0.0761497	0.0507665	0.0577289	1	0
intron_17_18234175_18234273	ENSG00000131899.10	0.9393	30	1	0.9393	Adipose_Subcutaneous	0.9393	Artery_Coronary	30	1.24137e-15	30	-0.0761497	0.0761497	0.0507665	0.0577289	1	0
intron_17_18234175_18234273	ENSG00000131899.10	0.9393	30	1	0.9393	Adipose_Subcutaneous	0.9393	Artery_Coronary	30	1.24137e-15	30	-0.0761497	0.0761497	0.0507665	0.0577289	1	0
intron_17_18235537_18236607	ENSG00000131899.10	0.426225	17	1	0.426225	Uterus	0.426225	Artery_Aorta	17	5.49828e-18	17	-0.795669	0.795669	-0.702061	0.385956	1	0
intron_17_18235537_18236607	ENSG00000131899.10	0.426225	17	1	0.426225	Uterus	0.426225	Artery_Aorta	17	5.49828e-18	17	-0.795669	0.795669	-0.702061	0.385956	1	0
intron_17_18235537_18236607	ENSG00000131899.10	0.426225	17	1	0.426225	Uterus	0.426225	Artery_Aorta	17	5.49828e-18	17	-0.795669	0.795669	-0.702061	0.385956	1	0
intron_17_18236939_18237481	ENSG00000131899.10	0.843276	17	2	0.5593	Artery_Tibial	0.8498	Cells_Cultured_fibroblasts	11.6218	9.59579e-19	5.37825	-0.583882	0.583882	-0.0770503	0.406519	2	0
intron_17_18236939_18237481	ENSG00000131899.10	0.843276	17	2	0.5593	Artery_Tibial	0.8498	Cells_Cultured_fibroblasts	11.6218	9.59579e-19	5.37825	-0.583882	0.583882	-0.0770503	0.406519	2	0
intron_17_18236939_18237481	ENSG00000131899.10	0.843276	17	2	0.5593	Artery_Tibial	0.8498	Cells_Cultured_fibroblasts	11.6218	9.59579e-19	5.37825	-0.583882	0.583882	-0.0770503	0.406519	2	0
intron_17_18238214_18238456	ENSG00000131899.10	0.572824	27	1	0.0875446	Brain_Hippocampus	0.6277	Adipose_Subcutaneous	26.488	5.99511e-16	26.488	-0.484967	1.70849	0.353646	0.546998	1	0
intron_17_18238214_18238456	ENSG00000131899.10	0.572824	27	1	0.0875446	Brain_Hippocampus	0.6277	Adipose_Subcutaneous	26.488	5.99511e-16	26.488	-0.484967	1.70849	0.353646	0.546998	1	0
intron_17_18238214_18238456	ENSG00000131899.10	0.572824	27	1	0.0875446	Brain_Hippocampus	0.6277	Adipose_Subcutaneous	26.488	5.99511e-16	26.488	-0.484967	1.70849	0.353646	0.546998	1	0
intron_17_18238214_18238456	ENSG00000131899.10	0.572824	27	1	0.0875446	Brain_Hippocampus	0.6277	Adipose_Subcutaneous	26.488	5.99511e-16	26.488	-0.484967	1.70849	0.353646	0.546998	1	0
intron_17_18238214_18238456	ENSG00000131899.10	0.572824	27	1	0.0875446	Brain_Hippocampus	0.6277	Adipose_Subcutaneous	26.488	5.99511e-16	26.488	-0.484967	1.70849	0.353646	0.546998	1	0
intron_17_18238609_18240578	ENSG00000131899.10	0.6277	3	1	0.6277	Brain_Cerebellar_Hemisphere	0.6277	Brain_Putamen_basal_ganglia	3	2.11126e-48	3	-0.484967	0.484967	0.161656	0.559991	1	0
intron_17_18238609_18240578	ENSG00000131899.10	0.6277	3	1	0.6277	Brain_Cerebellar_Hemisphere	0.6277	Brain_Putamen_basal_ganglia	3	2.11126e-48	3	-0.484967	0.484967	0.161656	0.559991	1	0
intron_17_18242628_18243908	ENSG00000131899.10	0.9187	7	1	0.9187	Prostate	0.9187	Artery_Aorta	7	8.26463e-48	7	-0.102071	0.102071	0.0729081	0.0771587	1	0
intron_17_18247848_18247929	ENSG00000177731.15	NA	NA	NA	NA	NA	NA	NA	NA	NA	NA	NA	NA	NA	NA	NA	-2
intron_17_18253719_18254079	ENSG00000177731.15	0.6485	33	1	0.6485	Adipose_Subcutaneous	0.6485	Brain_Cerebellar_Hemisphere	33	9.31768e-16	33	-0.455847	0.455847	-0.372966	0.266157	1	0
intron_17_18253719_18254079	ENSG00000177731.15	0.6485	33	1	0.6485	Adipose_Subcutaneous	0.6485	Brain_Cerebellar_Hemisphere	33	9.31768e-16	33	-0.455847	0.455847	-0.372966	0.266157	1	0
intron_17_18253719_18254079	ENSG00000177731.15	0.6485	33	1	0.6485	Adipose_Subcutaneous	0.6485	Brain_Cerebellar_Hemisphere	33	9.31768e-16	33	-0.455847	0.455847	-0.372966	0.266157	1	0
intron_17_18253719_18254079	ENSG00000177731.15	0.6485	33	1	0.6485	Adipose_Subcutaneous	0.6485	Brain_Cerebellar_Hemisphere	33	9.31768e-16	33	-0.455847	0.455847	-0.372966	0.266157	1	0
intron_17_18285520_18290557	ENSG00000177302.14	0.435805	29	1	0.4309	Brain_Cortex	0.4439	Pituitary	29	1.36073e-15	29	-0.787652	-0.765624	-0.779297	0.0108777	1	0
intron_17_18285520_18290557	ENSG00000177302.14	0.435805	29	1	0.4309	Brain_Cortex	0.4439	Pituitary	29	1.36073e-15	29	-0.787652	-0.765624	-0.779297	0.0108777	1	0
intron_17_18291027_18292645	ENSG00000177302.14	0.45195	49	1	0.346899	Brain_Putamen_basal_ganglia	0.506425	Prostate	48.82	9.48577e-16	48.82	-0.940622	-0.664414	-0.751011	0.0583439	1	0
intron_17_18291027_18292645	ENSG00000177302.14	0.45195	49	1	0.346899	Brain_Putamen_basal_ganglia	0.506425	Prostate	48.82	9.48577e-16	48.82	-0.940622	-0.664414	-0.751011	0.0583439	1	0
intron_17_18291027_18292645	ENSG00000177302.14	0.45195	49	1	0.346899	Brain_Putamen_basal_ganglia	0.506425	Prostate	48.82	9.48577e-16	48.82	-0.940622	-0.664414	-0.751011	0.0583439	1	0
intron_17_18291027_18292645	ENSG00000177302.14	0.45195	49	1	0.346899	Brain_Putamen_basal_ganglia	0.506425	Prostate	48.82	9.48577e-16	48.82	-0.940622	-0.664414	-0.751011	0.0583439	1	0
intron_17_18291027_18292645	ENSG00000177302.14	0.45195	49	1	0.346899	Brain_Putamen_basal_ganglia	0.506425	Prostate	48.82	9.48577e-16	48.82	-0.940622	-0.664414	-0.751011	0.0583439	1	0
intron_17_18291027_18292645	ENSG00000177302.14	0.45195	49	1	0.346899	Brain_Putamen_basal_ganglia	0.506425	Prostate	48.82	9.48577e-16	48.82	-0.940622	-0.664414	-0.751011	0.0583439	1	0
intron_17_18291027_18292645	ENSG00000177302.14	0.45195	49	1	0.346899	Brain_Putamen_basal_ganglia	0.506425	Prostate	48.82	9.48577e-16	48.82	-0.940622	-0.664414	-0.751011	0.0583439	1	0
intron_17_18291027_18294703	ENSG00000177302.14	0.495876	41	2	0.3231	Cells_EBV-transformed_lymphocytes	0.996194	Skin_Not_Sun_Exposed_Suprapubic	35.8581	1.27202e-15	5.14194	-0.72313	0.988108	-0.342361	0.423746	2	0
intron_17_18291027_18294703	ENSG00000177302.14	0.495876	41	2	0.3231	Cells_EBV-transformed_lymphocytes	0.996194	Skin_Not_Sun_Exposed_Suprapubic	35.8581	1.27202e-15	5.14194	-0.72313	0.988108	-0.342361	0.423746	2	0
intron_17_18291027_18294703	ENSG00000177302.14	0.495876	41	2	0.3231	Cells_EBV-transformed_lymphocytes	0.996194	Skin_Not_Sun_Exposed_Suprapubic	35.8581	1.27202e-15	5.14194	-0.72313	0.988108	-0.342361	0.423746	2	0
intron_17_18291027_18294703	ENSG00000177302.14	0.495876	41	2	0.3231	Cells_EBV-transformed_lymphocytes	0.996194	Skin_Not_Sun_Exposed_Suprapubic	35.8581	1.27202e-15	5.14194	-0.72313	0.988108	-0.342361	0.423746	2	0
intron_17_18291027_18294703	ENSG00000177302.14	0.495876	41	2	0.3231	Cells_EBV-transformed_lymphocytes	0.996194	Skin_Not_Sun_Exposed_Suprapubic	35.8581	1.27202e-15	5.14194	-0.72313	0.988108	-0.342361	0.423746	2	0
intron_17_18292852_18294703	ENSG00000177302.14	0.4696	8	1	0.4696	Adipose_Subcutaneous	0.4696	Brain_Nucleus_accumbens_basal_ganglia	8	1.02405e-17	8	0.72313	0.72313	0.72313	4.19625e-17	1	0
intron_17_18292852_18294703	ENSG00000177302.14	0.4696	8	1	0.4696	Adipose_Subcutaneous	0.4696	Brain_Nucleus_accumbens_basal_ganglia	8	1.02405e-17	8	0.72313	0.72313	0.72313	4.19625e-17	1	0
intron_17_18306966_18308351	ENSG00000177302.14	0.677025	31	1	0.677025	Adipose_Visceral_Omentum	0.677025	Artery_Coronary	31	6.68691e-16	31	-0.416526	-0.416526	-0.416526	4.86053e-17	1	0
intron_17_18306966_18308351	ENSG00000177302.14	0.677025	31	1	0.677025	Adipose_Visceral_Omentum	0.677025	Artery_Coronary	31	6.68691e-16	31	-0.416526	-0.416526	-0.416526	4.86053e-17	1	0
intron_17_18306966_18308351	ENSG00000177302.14	0.677025	31	1	0.677025	Adipose_Visceral_Omentum	0.677025	Artery_Coronary	31	6.68691e-16	31	-0.416526	-0.416526	-0.416526	4.86053e-17	1	0
intron_17_18308424_18308882	ENSG00000177302.14	0.783297	18	3	0.4254	Pituitary	0.6893	Brain_Anterior_cingulate_cortex_BA24	14.5312	2.51511e-17	0.629605	-0.797088	-0.399805	-0.553579	0.162426	3	0
intron_17_18308424_18308882	ENSG00000177302.14	0.783297	18	3	0.4254	Pituitary	0.6893	Brain_Anterior_cingulate_cortex_BA24	14.5312	2.51511e-17	0.629605	-0.797088	-0.399805	-0.553579	0.162426	3	0
intron_17_18328919_18329278	ENSG00000176974.19	0.450377	25	1	0.253135	Adrenal_Gland	0.550361	Brain_Cerebellar_Hemisphere	24.4298	2.07777e-17	24.4298	0.597219	1.14277	0.748436	0.127653	1	0
intron_17_18328919_18329278	ENSG00000176974.19	0.450377	25	1	0.253135	Adrenal_Gland	0.550361	Brain_Cerebellar_Hemisphere	24.4298	2.07777e-17	24.4298	0.597219	1.14277	0.748436	0.127653	1	0
intron_17_18330671_18333166	ENSG00000176974.19	0.406156	41	1	0.3202	Brain_Anterior_cingulate_cortex_BA24	0.5018	Brain_Cortex	40.8253	1.07818e-15	40.8253	0.67166	0.994047	0.828922	0.163147	1	0
intron_17_18330671_18333166	ENSG00000176974.19	0.406156	41	1	0.3202	Brain_Anterior_cingulate_cortex_BA24	0.5018	Brain_Cortex	40.8253	1.07818e-15	40.8253	0.67166	0.994047	0.828922	0.163147	1	0
intron_17_18330671_18333166	ENSG00000176974.19	0.406156	41	1	0.3202	Brain_Anterior_cingulate_cortex_BA24	0.5018	Brain_Cortex	40.8253	1.07818e-15	40.8253	0.67166	0.994047	0.828922	0.163147	1	0
intron_17_18330671_18333166	ENSG00000176974.19	0.406156	41	1	0.3202	Brain_Anterior_cingulate_cortex_BA24	0.5018	Brain_Cortex	40.8253	1.07818e-15	40.8253	0.67166	0.994047	0.828922	0.163147	1	0
intron_17_18330671_18333166	ENSG00000176974.19	0.406156	41	1	0.3202	Brain_Anterior_cingulate_cortex_BA24	0.5018	Brain_Cortex	40.8253	1.07818e-15	40.8253	0.67166	0.994047	0.828922	0.163147	1	0
intron_17_18330671_18340043	ENSG00000176974.19	0.188298	28	3	0.0374	Adipose_Subcutaneous	0.827847	Colon_Sigmoid	25.4627	7.09023e-16	0.957449	0.217464	2.08137	0.74759	0.318551	3	0
intron_17_18330671_18340043	ENSG00000176974.19	0.188298	28	3	0.0374	Adipose_Subcutaneous	0.827847	Colon_Sigmoid	25.4627	7.09023e-16	0.957449	0.217464	2.08137	0.74759	0.318551	3	0
intron_17_18330671_18340043	ENSG00000176974.19	0.188298	28	3	0.0374	Adipose_Subcutaneous	0.827847	Colon_Sigmoid	25.4627	7.09023e-16	0.957449	0.217464	2.08137	0.74759	0.318551	3	0
intron_17_18330671_18340043	ENSG00000176974.19	0.188298	28	3	0.0374	Adipose_Subcutaneous	0.827847	Colon_Sigmoid	25.4627	7.09023e-16	0.957449	0.217464	2.08137	0.74759	0.318551	3	0
intron_17_18333288_18335559	ENSG00000176974.19	0.652351	48	2	0.4092	Brain_Hippocampus	0.8699	Brain_Amygdala	43.1989	1.15227e-15	4.1885	-0.825302	0.163786	-0.58676	0.261433	2	0
intron_17_18333288_18335559	ENSG00000176974.19	0.652351	48	2	0.4092	Brain_Hippocampus	0.8699	Brain_Amygdala	43.1989	1.15227e-15	4.1885	-0.825302	0.163786	-0.58676	0.261433	2	0
intron_17_18333288_18335559	ENSG00000176974.19	0.652351	48	2	0.4092	Brain_Hippocampus	0.8699	Brain_Amygdala	43.1989	1.15227e-15	4.1885	-0.825302	0.163786	-0.58676	0.261433	2	0
intron_17_18333288_18335559	ENSG00000176974.19	0.652351	48	2	0.4092	Brain_Hippocampus	0.8699	Brain_Amygdala	43.1989	1.15227e-15	4.1885	-0.825302	0.163786	-0.58676	0.261433	2	0
intron_17_18333288_18335559	ENSG00000176974.19	0.652351	48	2	0.4092	Brain_Hippocampus	0.8699	Brain_Amygdala	43.1989	1.15227e-15	4.1885	-0.825302	0.163786	-0.58676	0.261433	2	0
intron_17_18333288_18335559	ENSG00000176974.19	0.652351	48	2	0.4092	Brain_Hippocampus	0.8699	Brain_Amygdala	43.1989	1.15227e-15	4.1885	-0.825302	0.163786	-0.58676	0.261433	2	0
intron_17_18333288_18340043	ENSG00000176974.19	0.446892	48	1	0.375813	Whole_Blood	0.553778	Brain_Frontal_Cortex_BA9	46.4881	9.55562e-16	46.4881	0.592109	0.885638	0.748092	0.102252	1	0
intron_17_18333288_18340043	ENSG00000176974.19	0.446892	48	1	0.375813	Whole_Blood	0.553778	Brain_Frontal_Cortex_BA9	46.4881	9.55562e-16	46.4881	0.592109	0.885638	0.748092	0.102252	1	0
intron_17_18333288_18340043	ENSG00000176974.19	0.446892	48	1	0.375813	Whole_Blood	0.553778	Brain_Frontal_Cortex_BA9	46.4881	9.55562e-16	46.4881	0.592109	0.885638	0.748092	0.102252	1	0
intron_17_18333288_18340043	ENSG00000176974.19	0.446892	48	1	0.375813	Whole_Blood	0.553778	Brain_Frontal_Cortex_BA9	46.4881	9.55562e-16	46.4881	0.592109	0.885638	0.748092	0.102252	1	0
intron_17_18333288_18340043	ENSG00000176974.19	0.446892	48	1	0.375813	Whole_Blood	0.553778	Brain_Frontal_Cortex_BA9	46.4881	9.55562e-16	46.4881	0.592109	0.885638	0.748092	0.102252	1	0
intron_17_18333288_18340043	ENSG00000176974.19	0.446892	48	1	0.375813	Whole_Blood	0.553778	Brain_Frontal_Cortex_BA9	46.4881	9.55562e-16	46.4881	0.592109	0.885638	0.748092	0.102252	1	0
intron_17_18335675_18340043	ENSG00000176974.19	0.538198	48	2	0.282066	Whole_Blood	0.4812	Brain_Cerebellum	45.2495	1.60332e-15	2.28284	-1.07569	-0.704374	-0.920487	0.083601	2	0
intron_17_18335675_18340043	ENSG00000176974.19	0.538198	48	2	0.282066	Whole_Blood	0.4812	Brain_Cerebellum	45.2495	1.60332e-15	2.28284	-1.07569	-0.704374	-0.920487	0.083601	2	0
intron_17_18335675_18340043	ENSG00000176974.19	0.538198	48	2	0.282066	Whole_Blood	0.4812	Brain_Cerebellum	45.2495	1.60332e-15	2.28284	-1.07569	-0.704374	-0.920487	0.083601	2	0
intron_17_18335675_18340043	ENSG00000176974.19	0.538198	48	2	0.282066	Whole_Blood	0.4812	Brain_Cerebellum	45.2495	1.60332e-15	2.28284	-1.07569	-0.704374	-0.920487	0.083601	2	0
intron_17_18335675_18340043	ENSG00000176974.19	0.538198	48	2	0.282066	Whole_Blood	0.4812	Brain_Cerebellum	45.2495	1.60332e-15	2.28284	-1.07569	-0.704374	-0.920487	0.083601	2	0
intron_17_18335675_18340043	ENSG00000176974.19	0.538198	48	2	0.282066	Whole_Blood	0.4812	Brain_Cerebellum	45.2495	1.60332e-15	2.28284	-1.07569	-0.704374	-0.920487	0.083601	2	0
intron_17_18335675_18340043	ENSG00000176974.19	0.538198	48	2	0.282066	Whole_Blood	0.4812	Brain_Cerebellum	45.2495	1.60332e-15	2.28284	-1.07569	-0.704374	-0.920487	0.083601	2	0
intron_17_18340813_18340900	ENSG00000176974.19	0.792342	11	2	0.695156	Skin_Not_Sun_Exposed_Suprapubic	1	Adipose_Visceral_Omentum	10.3499	8.05577e-18	0.608899	-0.391867	0.275672	0.0146528	0.212427	2	0
intron_17_18340813_18340900	ENSG00000176974.19	0.792342	11	2	0.695156	Skin_Not_Sun_Exposed_Suprapubic	1	Adipose_Visceral_Omentum	10.3499	8.05577e-18	0.608899	-0.391867	0.275672	0.0146528	0.212427	2	0
intron_17_18348440_18353672	ENSG00000176974.19	0.77671	24	2	0.4763	Artery_Aorta	0.881904	Brain_Cerebellum	21.6756	1.13876e-17	2.3244	-0.709009	0.712266	0.0370691	0.34838	2	0
intron_17_18348440_18353672	ENSG00000176974.19	0.77671	24	2	0.4763	Artery_Aorta	0.881904	Brain_Cerebellum	21.6756	1.13876e-17	2.3244	-0.709009	0.712266	0.0370691	0.34838	2	0
intron_17_18355996_18363372	ENSG00000176974.19	0.336467	2	1	0.336467	Esophagus_Mucosa	0.336467	Kidney_Cortex	2	3.3547e-17	2	0.96117	0.96117	0.96117	1.57009e-16	1	0
intron_17_18356000_18360414	ENSG00000176974.19	0.491794	46	2	0.336467	Adipose_Visceral_Omentum	0.751977	Pituitary	43.6905	1.21466e-15	2.15426	-0.96117	0.500817	-0.717382	0.268921	2	0
intron_17_18356000_18360414	ENSG00000176974.19	0.491794	46	2	0.336467	Adipose_Visceral_Omentum	0.751977	Pituitary	43.6905	1.21466e-15	2.15426	-0.96117	0.500817	-0.717382	0.268921	2	0
intron_17_18356000_18360414	ENSG00000176974.19	0.491794	46	2	0.336467	Adipose_Visceral_Omentum	0.751977	Pituitary	43.6905	1.21466e-15	2.15426	-0.96117	0.500817	-0.717382	0.268921	2	0
intron_17_18356000_18360414	ENSG00000176974.19	0.491794	46	2	0.336467	Adipose_Visceral_Omentum	0.751977	Pituitary	43.6905	1.21466e-15	2.15426	-0.96117	0.500817	-0.717382	0.268921	2	0
intron_17_18356000_18360414	ENSG00000176974.19	0.491794	46	2	0.336467	Adipose_Visceral_Omentum	0.751977	Pituitary	43.6905	1.21466e-15	2.15426	-0.96117	0.500817	-0.717382	0.268921	2	0
intron_17_18356000_18363372	ENSG00000176974.19	0.393431	31	1	0.336467	Artery_Tibial	0.4723	Artery_Coronary	30.8782	6.10836e-16	30.8782	0.718742	0.96117	0.851686	0.122639	1	0
intron_17_18356000_18363372	ENSG00000176974.19	0.393431	31	1	0.336467	Artery_Tibial	0.4723	Artery_Coronary	30.8782	6.10836e-16	30.8782	0.718742	0.96117	0.851686	0.122639	1	0
intron_17_18360552_18363372	ENSG00000176974.19	0.544135	47	2	0.134358	Brain_Anterior_cingulate_cortex_BA24	0.946301	Brain_Cerebellar_Hemisphere	36.3414	7.43147e-16	9.22257	-1.11137	1.49714	-0.208267	0.788367	2	0
intron_17_18360552_18363372	ENSG00000176974.19	0.544135	47	2	0.134358	Brain_Anterior_cingulate_cortex_BA24	0.946301	Brain_Cerebellar_Hemisphere	36.3414	7.43147e-16	9.22257	-1.11137	1.49714	-0.208267	0.788367	2	0
intron_17_18360552_18363372	ENSG00000176974.19	0.544135	47	2	0.134358	Brain_Anterior_cingulate_cortex_BA24	0.946301	Brain_Cerebellar_Hemisphere	36.3414	7.43147e-16	9.22257	-1.11137	1.49714	-0.208267	0.788367	2	0
intron_17_18360552_18363372	ENSG00000176974.19	0.544135	47	2	0.134358	Brain_Anterior_cingulate_cortex_BA24	0.946301	Brain_Cerebellar_Hemisphere	36.3414	7.43147e-16	9.22257	-1.11137	1.49714	-0.208267	0.788367	2	0
intron_17_18360552_18363372	ENSG00000176974.19	0.544135	47	2	0.134358	Brain_Anterior_cingulate_cortex_BA24	0.946301	Brain_Cerebellar_Hemisphere	36.3414	7.43147e-16	9.22257	-1.11137	1.49714	-0.208267	0.788367	2	0
intron_17_18377983_18380902	ENSG00000214860.4	0.513114	6	3	0.212	Vagina	0.785522	Esophagus_Mucosa	3.05666	9.90111e-17	0.278427	-1.24808	1.24808	-0.485436	0.929615	3	0
intron_17_184458_187096	ENSG00000273172.1	0.705097	3	2	0.438709	Testis	0.8162	Adipose_Visceral_Omentum	2.50866	1.59504e-17	0.49134	0.232435	0.774375	0.413082	0.312889	2	0
intron_17_184458_187096	ENSG00000272636.3	0.705097	3	2	0.438709	Testis	0.8162	Adipose_Visceral_Omentum	2.50866	1.59504e-17	0.49134	0.232435	0.774375	0.413082	0.312889	2	0
intron_17_1844686_1853101	ENSG00000132383.11	0.05049	41	1	0.05049	Artery_Aorta	0.05049	Pancreas	41	1.61613e-15	41	-1.95579	1.95579	-1.38336	1.39972	1	0
intron_17_1844686_1853101	ENSG00000132383.11	0.05049	41	1	0.05049	Artery_Aorta	0.05049	Pancreas	41	1.61613e-15	41	-1.95579	1.95579	-1.38336	1.39972	1	0
intron_17_1844686_1853101	ENSG00000132383.11	0.05049	41	1	0.05049	Artery_Aorta	0.05049	Pancreas	41	1.61613e-15	41	-1.95579	1.95579	-1.38336	1.39972	1	0
intron_17_1844686_1853101	ENSG00000132383.11	0.05049	41	1	0.05049	Artery_Aorta	0.05049	Pancreas	41	1.61613e-15	41	-1.95579	1.95579	-1.38336	1.39972	1	0
intron_17_1844686_1853101	ENSG00000132383.11	0.05049	41	1	0.05049	Artery_Aorta	0.05049	Pancreas	41	1.61613e-15	41	-1.95579	1.95579	-1.38336	1.39972	1	0
intron_17_1844686_1853101	ENSG00000132383.11	0.05049	41	1	0.05049	Artery_Aorta	0.05049	Pancreas	41	1.61613e-15	41	-1.95579	1.95579	-1.38336	1.39972	1	0
intron_17_18476893_18483875	ENSG00000171916.16	0.386364	3	1	0.3813	Whole_Blood	0.4001	Small_Intestine_Terminal_Ileum	2.98578	7.7482e-18	2.98578	-0.875504	-0.841443	-0.86415	0.0196651	1	0
intron_17_18476893_18485934	ENSG00000171916.16	0.4001	1	1	0.4001	Whole_Blood	0.4001	Whole_Blood	1	1	1	-0.841443	-0.841443	-0.841443	NA	1	0
intron_17_18483966_18485934	ENSG00000171916.16	0.391309	5	1	0.3813	Colon_Transverse	0.4001	Stomach	4.9744	3.89808e-17	4.9744	0.841443	0.875504	0.855067	0.0186559	1	0
intron_17_18486135_18487647	ENSG00000171916.16	0.146228	5	1	0.146228	Colon_Transverse	0.146228	Esophagus_Mucosa	5	3.34069e-17	5	-1.45298	-1.45298	-1.45298	1.57009e-16	1	0
intron_17_18491323_18491945	ENSG00000171916.16	0.146228	3	1	0.146228	Spleen	0.146228	Esophagus_Mucosa	3	2.11126e-48	3	-1.45298	-1.45298	-1.45298	4.96507e-16	1	0
intron_17_18519674_18523777	ENSG00000273018.5	0.403489	7	1	0.4001	Muscle_Skeletal	0.428794	Brain_Frontal_Cortex_BA9	6.98176	4.14647e-34	6.98176	-0.841443	0.841443	-0.593861	0.633186	1	0
intron_17_18519674_18532506	ENSG00000273018.5	0.404431	12	1	0.3813	Adipose_Subcutaneous	0.428794	Brain_Cerebellum	11.9431	3.73702e-17	11.9431	-0.875504	0.791257	-0.699859	0.470141	1	0
intron_17_18519674_18532506	ENSG00000273018.5	0.404431	12	1	0.3813	Adipose_Subcutaneous	0.428794	Brain_Cerebellum	11.9431	3.73702e-17	11.9431	-0.875504	0.791257	-0.699859	0.470141	1	0
intron_17_18523877_18528573	ENSG00000273018.5	0.3733	30	1	0.146228	Brain_Cerebellar_Hemisphere	0.4001	Adrenal_Gland	29.0141	1.8781e-15	29.0141	-1.45298	-0.841443	-0.89548	0.106984	1	0
intron_17_18523877_18528573	ENSG00000273018.5	0.3733	30	1	0.146228	Brain_Cerebellar_Hemisphere	0.4001	Adrenal_Gland	29.0141	1.8781e-15	29.0141	-1.45298	-0.841443	-0.89548	0.106984	1	0
intron_17_18523877_18528573	ENSG00000273018.5	0.3733	30	1	0.146228	Brain_Cerebellar_Hemisphere	0.4001	Adrenal_Gland	29.0141	1.8781e-15	29.0141	-1.45298	-0.841443	-0.89548	0.106984	1	0
intron_17_18523877_18528573	ENSG00000273018.5	0.3733	30	1	0.146228	Brain_Cerebellar_Hemisphere	0.4001	Adrenal_Gland	29.0141	1.8781e-15	29.0141	-1.45298	-0.841443	-0.89548	0.106984	1	0
intron_17_18528747_18532506	ENSG00000273018.5	0.384877	25	1	0.29693	Breast_Mammary_Tissue	0.723599	Pancreas	24.8906	1.08084e-18	24.8906	-1.04304	0.873483	-0.797265	0.367107	1	0
intron_17_18528747_18532506	ENSG00000273018.5	0.384877	25	1	0.29693	Breast_Mammary_Tissue	0.723599	Pancreas	24.8906	1.08084e-18	24.8906	-1.04304	0.873483	-0.797265	0.367107	1	0
intron_17_18528747_18532506	ENSG00000273018.5	0.384877	25	1	0.29693	Breast_Mammary_Tissue	0.723599	Pancreas	24.8906	1.08084e-18	24.8906	-1.04304	0.873483	-0.797265	0.367107	1	0
intron_17_1853189_1872434	ENSG00000132383.11	0.522595	6	2	0.285	Adipose_Visceral_Omentum	0.828569	Brain_Cerebellar_Hemisphere	5.31057	7.70731e-19	0.689435	0.216537	1.06915	0.927052	0.34808	2	0
intron_17_18532597_18532712	ENSG00000273018.5	0.53172	13	1	0.3813	Lung	0.723599	Adipose_Subcutaneous	12.9309	1.67715e-17	12.9309	-0.875504	-0.353653	-0.624014	0.260832	1	0
intron_17_18532597_18532712	ENSG00000273018.5	0.53172	13	1	0.3813	Lung	0.723599	Adipose_Subcutaneous	12.9309	1.67715e-17	12.9309	-0.875504	-0.353653	-0.624014	0.260832	1	0
intron_17_18532597_18532712	ENSG00000273018.5	0.53172	13	1	0.3813	Lung	0.723599	Adipose_Subcutaneous	12.9309	1.67715e-17	12.9309	-0.875504	-0.353653	-0.624014	0.260832	1	0
intron_17_18583523_18587666	ENSG00000154874.15	0.9405	5	1	0.9405	Adipose_Subcutaneous	0.9405	Adipose_Subcutaneous	5	1.9433e-32	5	0.0746414	0.0746414	0.0746414	0	1	0
intron_17_18699275_18699360	ENSG00000108448.20	0.172632	29	1	0.1576	Brain_Cerebellar_Hemisphere	0.1899	Artery_Aorta	29	1.91418e-15	29	-1.41319	1.41319	0.904714	1.03987	1	0
intron_17_18699275_18699360	ENSG00000108448.20	0.172632	29	1	0.1576	Brain_Cerebellar_Hemisphere	0.1899	Artery_Aorta	29	1.91418e-15	29	-1.41319	1.41319	0.904714	1.03987	1	0
intron_17_18699275_18701357	ENSG00000108448.20	0.170696	35	1	0.1576	Brain_Cortex	0.210061	Brain_Caudate_basal_ganglia	34.8902	1.25018e-15	34.8902	-1.41319	-1.2534	-1.3677	0.0541399	1	0
intron_17_18699275_18701357	ENSG00000108448.20	0.170696	35	1	0.1576	Brain_Cortex	0.210061	Brain_Caudate_basal_ganglia	34.8902	1.25018e-15	34.8902	-1.41319	-1.2534	-1.3677	0.0541399	1	0
intron_17_18699275_18701357	ENSG00000108448.20	0.170696	35	1	0.1576	Brain_Cortex	0.210061	Brain_Caudate_basal_ganglia	34.8902	1.25018e-15	34.8902	-1.41319	-1.2534	-1.3677	0.0541399	1	0
intron_17_18699457_18701357	ENSG00000108448.20	0.179321	32	1	0.1576	Pancreas	0.1899	Brain_Hypothalamus	32	1.62339e-15	32	1.31087	1.41319	1.34285	0.0481829	1	0
intron_17_18699457_18701357	ENSG00000108448.20	0.179321	32	1	0.1576	Pancreas	0.1899	Brain_Hypothalamus	32	1.62339e-15	32	1.31087	1.41319	1.34285	0.0481829	1	0
intron_17_18722332_18727525	ENSG00000108448.20	0.9701	31	1	0.9701	Brain_Cerebellar_Hemisphere	0.9701	Adipose_Subcutaneous	31	5.47285e-16	31	0.0374829	0.0374829	0.0374829	4.38854e-18	1	0
intron_17_18722332_18727525	ENSG00000108448.20	0.9701	31	1	0.9701	Brain_Cerebellar_Hemisphere	0.9701	Adipose_Subcutaneous	31	5.47285e-16	31	0.0374829	0.0374829	0.0374829	4.38854e-18	1	0
intron_17_18722332_18727525	ENSG00000108448.20	0.9701	31	1	0.9701	Brain_Cerebellar_Hemisphere	0.9701	Adipose_Subcutaneous	31	5.47285e-16	31	0.0374829	0.0374829	0.0374829	4.38854e-18	1	0
intron_17_18722332_18727525	ENSG00000108448.20	0.9701	31	1	0.9701	Brain_Cerebellar_Hemisphere	0.9701	Adipose_Subcutaneous	31	5.47285e-16	31	0.0374829	0.0374829	0.0374829	4.38854e-18	1	0
intron_17_18722332_18727525	ENSG00000108448.20	0.9701	31	1	0.9701	Brain_Cerebellar_Hemisphere	0.9701	Adipose_Subcutaneous	31	5.47285e-16	31	0.0374829	0.0374829	0.0374829	4.38854e-18	1	0
intron_17_18727758_18731070	ENSG00000108448.20	0.642446	6	3	0.213918	Muscle_Skeletal	0.950408	Esophagus_Mucosa	4.00732	7.14575e-17	0.9922	-1.24286	1.24286	-0.053864	1.11655	3	0
intron_17_18731235_18732039	ENSG00000108448.20	0.184458	45	1	0.182226	Brain_Nucleus_accumbens_basal_ganglia	0.6482	Brain_Amygdala	43.7834	1.1625e-15	43.7834	-1.33393	-0.456264	-1.30267	0.135913	1	0
intron_17_18731235_18732039	ENSG00000108448.20	0.184458	45	1	0.182226	Brain_Nucleus_accumbens_basal_ganglia	0.6482	Brain_Amygdala	43.7834	1.1625e-15	43.7834	-1.33393	-0.456264	-1.30267	0.135913	1	0
intron_17_18731235_18732039	ENSG00000108448.20	0.184458	45	1	0.182226	Brain_Nucleus_accumbens_basal_ganglia	0.6482	Brain_Amygdala	43.7834	1.1625e-15	43.7834	-1.33393	-0.456264	-1.30267	0.135913	1	0
intron_17_18731235_18732039	ENSG00000108448.20	0.184458	45	1	0.182226	Brain_Nucleus_accumbens_basal_ganglia	0.6482	Brain_Amygdala	43.7834	1.1625e-15	43.7834	-1.33393	-0.456264	-1.30267	0.135913	1	0
intron_17_18731235_18732039	ENSG00000108448.20	0.184458	45	1	0.182226	Brain_Nucleus_accumbens_basal_ganglia	0.6482	Brain_Amygdala	43.7834	1.1625e-15	43.7834	-1.33393	-0.456264	-1.30267	0.135913	1	0
intron_17_18731235_18732039	ENSG00000108448.20	0.184458	45	1	0.182226	Brain_Nucleus_accumbens_basal_ganglia	0.6482	Brain_Amygdala	43.7834	1.1625e-15	43.7834	-1.33393	-0.456264	-1.30267	0.135913	1	0
intron_17_18781305_18789353	ENSG00000171928.13	0.250722	25	3	0.05093	Adrenal_Gland	0.950119	Lung	14.8201	2.18499e-17	2.91501	-1.95207	0.208491	-0.870732	0.899526	3	0
intron_17_18781305_18789353	ENSG00000171928.13	0.250722	25	3	0.05093	Adrenal_Gland	0.950119	Lung	14.8201	2.18499e-17	2.91501	-1.95207	0.208491	-0.870732	0.899526	3	0
intron_17_18789435_18790896	ENSG00000171928.13	0.12	6	1	0.12	Brain_Anterior_cingulate_cortex_BA24	0.12	Adipose_Subcutaneous	6	8.39704e-17	6	-1.55477	1.55477	-0.518258	1.60576	1	0
intron_17_18789435_18790896	ENSG00000171928.13	0.12	6	1	0.12	Brain_Anterior_cingulate_cortex_BA24	0.12	Adipose_Subcutaneous	6	8.39704e-17	6	-1.55477	1.55477	-0.518258	1.60576	1	0
intron_17_18791040_18797579	ENSG00000171928.13	0.07194	32	1	0.07194	Adrenal_Gland	0.07194	Brain_Caudate_basal_ganglia	32	7.71271e-16	32	-1.7995	-1.7995	-1.7995	1.43791e-16	1	0
intron_17_18791040_18797579	ENSG00000171928.13	0.07194	32	1	0.07194	Adrenal_Gland	0.07194	Brain_Caudate_basal_ganglia	32	7.71271e-16	32	-1.7995	-1.7995	-1.7995	1.43791e-16	1	0
intron_17_18791040_18797579	ENSG00000171928.13	0.07194	32	1	0.07194	Adrenal_Gland	0.07194	Brain_Caudate_basal_ganglia	32	7.71271e-16	32	-1.7995	-1.7995	-1.7995	1.43791e-16	1	0
intron_17_18791040_18797579	ENSG00000171928.13	0.07194	32	1	0.07194	Adrenal_Gland	0.07194	Brain_Caudate_basal_ganglia	32	7.71271e-16	32	-1.7995	-1.7995	-1.7995	1.43791e-16	1	0
intron_17_1883944_1888675	ENSG00000132383.11	0.320199	13	2	0.1413	Breast_Mammary_Tissue	0.204	Artery_Aorta	12.4454	1.36462e-20	0.494345	-1.47097	-1.27024	-1.45046	0.0571301	2	0
intron_17_18856429_18865802	ENSG00000141127.14	0.586165	24	3	0.339149	Brain_Hippocampus	0.8101	Artery_Coronary	18.5275	5.38925e-18	1.07236	0.240297	0.955849	0.482006	0.290447	3	0
intron_17_18856429_18865802	ENSG00000141127.14	0.586165	24	3	0.339149	Brain_Hippocampus	0.8101	Artery_Coronary	18.5275	5.38925e-18	1.07236	0.240297	0.955849	0.482006	0.290447	3	0
intron_17_18856429_18865802	ENSG00000141127.14	0.586165	24	3	0.339149	Brain_Hippocampus	0.8101	Artery_Coronary	18.5275	5.38925e-18	1.07236	0.240297	0.955849	0.482006	0.290447	3	0
intron_17_18858261_18865469	ENSG00000141127.14	0.371352	11	1	0.3358	Brain_Nucleus_accumbens_basal_ganglia	0.385	Small_Intestine_Terminal_Ileum	10.9935	1.97742e-17	10.9935	-0.962497	-0.868721	-0.893692	0.0428022	1	0
intron_17_18858261_18865802	ENSG00000141127.14	0.649501	45	3	0.208143	Brain_Spinal_cord_cervical_c-1	0.999485	Muscle_Skeletal	36.9327	1.21843e-15	1.35931	-1.25869	0.240297	-0.924275	0.407045	3	0
intron_17_18858261_18865802	ENSG00000141127.14	0.649501	45	3	0.208143	Brain_Spinal_cord_cervical_c-1	0.999485	Muscle_Skeletal	36.9327	1.21843e-15	1.35931	-1.25869	0.240297	-0.924275	0.407045	3	0
intron_17_18858261_18865802	ENSG00000141127.14	0.649501	45	3	0.208143	Brain_Spinal_cord_cervical_c-1	0.999485	Muscle_Skeletal	36.9327	1.21843e-15	1.35931	-1.25869	0.240297	-0.924275	0.407045	3	0
intron_17_18858261_18865802	ENSG00000141127.14	0.649501	45	3	0.208143	Brain_Spinal_cord_cervical_c-1	0.999485	Muscle_Skeletal	36.9327	1.21843e-15	1.35931	-1.25869	0.240297	-0.924275	0.407045	3	0
intron_17_18858261_18865802	ENSG00000141127.14	0.649501	45	3	0.208143	Brain_Spinal_cord_cervical_c-1	0.999485	Muscle_Skeletal	36.9327	1.21843e-15	1.35931	-1.25869	0.240297	-0.924275	0.407045	3	0
intron_17_18858261_18865802	ENSG00000141127.14	0.649501	45	3	0.208143	Brain_Spinal_cord_cervical_c-1	0.999485	Muscle_Skeletal	36.9327	1.21843e-15	1.35931	-1.25869	0.240297	-0.924275	0.407045	3	0
intron_17_18859475_18865469	ENSG00000141127.14	0.3518	37	1	0.3518	Adipose_Visceral_Omentum	0.3518	Adrenal_Gland	37	6.01587e-16	37	0.931104	0.931104	0.931104	1.58096e-16	1	0
intron_17_18859475_18865469	ENSG00000141127.14	0.3518	37	1	0.3518	Adipose_Visceral_Omentum	0.3518	Adrenal_Gland	37	6.01587e-16	37	0.931104	0.931104	0.931104	1.58096e-16	1	0
intron_17_18859475_18865469	ENSG00000141127.14	0.3518	37	1	0.3518	Adipose_Visceral_Omentum	0.3518	Adrenal_Gland	37	6.01587e-16	37	0.931104	0.931104	0.931104	1.58096e-16	1	0
intron_17_18859475_18865469	ENSG00000141127.14	0.3518	37	1	0.3518	Adipose_Visceral_Omentum	0.3518	Adrenal_Gland	37	6.01587e-16	37	0.931104	0.931104	0.931104	1.58096e-16	1	0
intron_17_18859475_18865469	ENSG00000141127.14	0.3518	37	1	0.3518	Adipose_Visceral_Omentum	0.3518	Adrenal_Gland	37	6.01587e-16	37	0.931104	0.931104	0.931104	1.58096e-16	1	0
intron_17_18859475_18865469	ENSG00000141127.14	0.3518	37	1	0.3518	Adipose_Visceral_Omentum	0.3518	Adrenal_Gland	37	6.01587e-16	37	0.931104	0.931104	0.931104	1.58096e-16	1	0
intron_17_18865564_18865802	ENSG00000141127.14	0.691619	49	2	0.518085	Pituitary	0.8101	Adrenal_Gland	45.9029	9.00216e-16	2.89547	-0.646301	-0.240297	-0.446684	0.18278	2	0
intron_17_18865564_18865802	ENSG00000141127.14	0.691619	49	2	0.518085	Pituitary	0.8101	Adrenal_Gland	45.9029	9.00216e-16	2.89547	-0.646301	-0.240297	-0.446684	0.18278	2	0
intron_17_18865564_18865802	ENSG00000141127.14	0.691619	49	2	0.518085	Pituitary	0.8101	Adrenal_Gland	45.9029	9.00216e-16	2.89547	-0.646301	-0.240297	-0.446684	0.18278	2	0
intron_17_18865564_18865802	ENSG00000141127.14	0.691619	49	2	0.518085	Pituitary	0.8101	Adrenal_Gland	45.9029	9.00216e-16	2.89547	-0.646301	-0.240297	-0.446684	0.18278	2	0
intron_17_18865564_18865802	ENSG00000141127.14	0.691619	49	2	0.518085	Pituitary	0.8101	Adrenal_Gland	45.9029	9.00216e-16	2.89547	-0.646301	-0.240297	-0.446684	0.18278	2	0
intron_17_18865564_18865802	ENSG00000141127.14	0.691619	49	2	0.518085	Pituitary	0.8101	Adrenal_Gland	45.9029	9.00216e-16	2.89547	-0.646301	-0.240297	-0.446684	0.18278	2	0
intron_17_18865564_18865802	ENSG00000141127.14	0.691619	49	2	0.518085	Pituitary	0.8101	Adrenal_Gland	45.9029	9.00216e-16	2.89547	-0.646301	-0.240297	-0.446684	0.18278	2	0
intron_17_18865952_18867282	ENSG00000141127.14	0.3679	5	1	0.3679	Brain_Spinal_cord_cervical_c-1	0.3679	Breast_Mammary_Tissue	5	2.89557e-17	5	0.900414	0.900414	0.900414	9.61481e-17	1	0
intron_17_18865952_18867282	ENSG00000141127.14	0.3679	5	1	0.3679	Brain_Spinal_cord_cervical_c-1	0.3679	Breast_Mammary_Tissue	5	2.89557e-17	5	0.900414	0.900414	0.900414	9.61481e-17	1	0
intron_17_18865952_18872583	ENSG00000141127.14	0.2943	48	3	0.09541	Brain_Caudate_basal_ganglia	0.893606	Brain_Cortex	39.0178	1.19945e-15	1.80664	-1.66753	0.639804	-0.254374	0.566175	3	0
intron_17_18865952_18872583	ENSG00000141127.14	0.2943	48	3	0.09541	Brain_Caudate_basal_ganglia	0.893606	Brain_Cortex	39.0178	1.19945e-15	1.80664	-1.66753	0.639804	-0.254374	0.566175	3	0
intron_17_18865952_18872583	ENSG00000141127.14	0.2943	48	3	0.09541	Brain_Caudate_basal_ganglia	0.893606	Brain_Cortex	39.0178	1.19945e-15	1.80664	-1.66753	0.639804	-0.254374	0.566175	3	0
intron_17_18865952_18872583	ENSG00000141127.14	0.2943	48	3	0.09541	Brain_Caudate_basal_ganglia	0.893606	Brain_Cortex	39.0178	1.19945e-15	1.80664	-1.66753	0.639804	-0.254374	0.566175	3	0
intron_17_18865952_18872583	ENSG00000141127.14	0.2943	48	3	0.09541	Brain_Caudate_basal_ganglia	0.893606	Brain_Cortex	39.0178	1.19945e-15	1.80664	-1.66753	0.639804	-0.254374	0.566175	3	0
intron_17_18865952_18872583	ENSG00000141127.14	0.2943	48	3	0.09541	Brain_Caudate_basal_ganglia	0.893606	Brain_Cortex	39.0178	1.19945e-15	1.80664	-1.66753	0.639804	-0.254374	0.566175	3	0
intron_17_18867334_18872583	ENSG00000141127.14	0.232138	45	2	0.06485	Skin_Not_Sun_Exposed_Suprapubic	0.4493	Thyroid	32.3745	6.78243e-16	11.5668	0.756583	1.84629	1.4058	0.37741	2	0
intron_17_18867334_18872583	ENSG00000141127.14	0.232138	45	2	0.06485	Skin_Not_Sun_Exposed_Suprapubic	0.4493	Thyroid	32.3745	6.78243e-16	11.5668	0.756583	1.84629	1.4058	0.37741	2	0
intron_17_18867334_18872583	ENSG00000141127.14	0.232138	45	2	0.06485	Skin_Not_Sun_Exposed_Suprapubic	0.4493	Thyroid	32.3745	6.78243e-16	11.5668	0.756583	1.84629	1.4058	0.37741	2	0
intron_17_18867334_18872583	ENSG00000141127.14	0.232138	45	2	0.06485	Skin_Not_Sun_Exposed_Suprapubic	0.4493	Thyroid	32.3745	6.78243e-16	11.5668	0.756583	1.84629	1.4058	0.37741	2	0
intron_17_18867334_18872583	ENSG00000141127.14	0.232138	45	2	0.06485	Skin_Not_Sun_Exposed_Suprapubic	0.4493	Thyroid	32.3745	6.78243e-16	11.5668	0.756583	1.84629	1.4058	0.37741	2	0
intron_17_18872649_18877698	ENSG00000141127.14	0.372324	14	2	0.201619	Artery_Coronary	0.376996	Cells_Cultured_fibroblasts	9.78835	4.39559e-18	4.20436	-1.27695	1.27695	0.788951	0.890657	2	0
intron_17_18872649_18877698	ENSG00000141127.14	0.372324	14	2	0.201619	Artery_Coronary	0.376996	Cells_Cultured_fibroblasts	9.78835	4.39559e-18	4.20436	-1.27695	1.27695	0.788951	0.890657	2	0
intron_17_18877870_18882568	ENSG00000141127.14	0.531725	35	1	0.531725	Artery_Coronary	0.531725	Brain_Anterior_cingulate_cortex_BA24	35	6.12242e-16	35	-0.625374	0.625374	0.375225	0.507604	1	0
intron_17_18877870_18882568	ENSG00000141127.14	0.531725	35	1	0.531725	Artery_Coronary	0.531725	Brain_Anterior_cingulate_cortex_BA24	35	6.12242e-16	35	-0.625374	0.625374	0.375225	0.507604	1	0
intron_17_18877870_18882568	ENSG00000141127.14	0.531725	35	1	0.531725	Artery_Coronary	0.531725	Brain_Anterior_cingulate_cortex_BA24	35	6.12242e-16	35	-0.625374	0.625374	0.375225	0.507604	1	0
intron_17_18877870_18882568	ENSG00000141127.14	0.531725	35	1	0.531725	Artery_Coronary	0.531725	Brain_Anterior_cingulate_cortex_BA24	35	6.12242e-16	35	-0.625374	0.625374	0.375225	0.507604	1	0
intron_17_18877870_18889822	ENSG00000141127.14	0.715492	32	4	0.343529	Skin_Sun_Exposed_Lower_leg	0.960529	Artery_Tibial	23.3687	1.78626e-15	0.870268	-0.72982	0.947216	-0.265164	0.612147	4	0
intron_17_18877870_18889822	ENSG00000141127.14	0.715492	32	4	0.343529	Skin_Sun_Exposed_Lower_leg	0.960529	Artery_Tibial	23.3687	1.78626e-15	0.870268	-0.72982	0.947216	-0.265164	0.612147	4	0
intron_17_18877870_18889822	ENSG00000141127.14	0.715492	32	4	0.343529	Skin_Sun_Exposed_Lower_leg	0.960529	Artery_Tibial	23.3687	1.78626e-15	0.870268	-0.72982	0.947216	-0.265164	0.612147	4	0
intron_17_18877870_18889822	ENSG00000141127.14	0.715492	32	4	0.343529	Skin_Sun_Exposed_Lower_leg	0.960529	Artery_Tibial	23.3687	1.78626e-15	0.870268	-0.72982	0.947216	-0.265164	0.612147	4	0
intron_17_18882683_18889822	ENSG00000141127.14	0.5802	41	1	0.5802	Brain_Spinal_cord_cervical_c-1	0.5802	Artery_Tibial	41	5.54007e-16	41	-0.553093	0.553093	0.229331	0.50956	1	0
intron_17_18882683_18889822	ENSG00000141127.14	0.5802	41	1	0.5802	Brain_Spinal_cord_cervical_c-1	0.5802	Artery_Tibial	41	5.54007e-16	41	-0.553093	0.553093	0.229331	0.50956	1	0
intron_17_18882683_18889822	ENSG00000141127.14	0.5802	41	1	0.5802	Brain_Spinal_cord_cervical_c-1	0.5802	Artery_Tibial	41	5.54007e-16	41	-0.553093	0.553093	0.229331	0.50956	1	0
intron_17_18882683_18889822	ENSG00000141127.14	0.5802	41	1	0.5802	Brain_Spinal_cord_cervical_c-1	0.5802	Artery_Tibial	41	5.54007e-16	41	-0.553093	0.553093	0.229331	0.50956	1	0
intron_17_18882683_18889822	ENSG00000141127.14	0.5802	41	1	0.5802	Brain_Spinal_cord_cervical_c-1	0.5802	Artery_Tibial	41	5.54007e-16	41	-0.553093	0.553093	0.229331	0.50956	1	0
intron_17_1888851_1891833	ENSG00000132383.11	0.19864	36	2	0.076882	Adrenal_Gland	0.7204	Heart_Atrial_Appendage	29.4186	7.47748e-16	6.21366	0.357924	1.76907	1.60928	0.270105	2	0
intron_17_1888851_1891833	ENSG00000132383.11	0.19864	36	2	0.076882	Adrenal_Gland	0.7204	Heart_Atrial_Appendage	29.4186	7.47748e-16	6.21366	0.357924	1.76907	1.60928	0.270105	2	0
intron_17_1888851_1891833	ENSG00000132383.11	0.19864	36	2	0.076882	Adrenal_Gland	0.7204	Heart_Atrial_Appendage	29.4186	7.47748e-16	6.21366	0.357924	1.76907	1.60928	0.270105	2	0
intron_17_1888851_1891833	ENSG00000132383.11	0.19864	36	2	0.076882	Adrenal_Gland	0.7204	Heart_Atrial_Appendage	29.4186	7.47748e-16	6.21366	0.357924	1.76907	1.60928	0.270105	2	0
intron_17_1888851_1891833	ENSG00000132383.11	0.19864	36	2	0.076882	Adrenal_Gland	0.7204	Heart_Atrial_Appendage	29.4186	7.47748e-16	6.21366	0.357924	1.76907	1.60928	0.270105	2	0
intron_17_18889877_18911103	ENSG00000141127.14	0.329963	4	1	0.3074	Brain_Cortex	0.4039	Liver	4	4.44621e-66	4	-1.02069	1.02069	-0.0465041	1.12746	1	0
intron_17_18911251_18923914	ENSG00000141127.14	0.972	15	1	0.972	Liver	0.972	Brain_Frontal_Cortex_BA9	15	3.02011e-17	15	-0.0351	0.0351	0.03042	0.0181256	1	0
intron_17_18911251_18923914	ENSG00000141127.14	0.972	15	1	0.972	Liver	0.972	Brain_Frontal_Cortex_BA9	15	3.02011e-17	15	-0.0351	0.0351	0.03042	0.0181256	1	0
intron_17_18911251_18923914	ENSG00000141127.14	0.972	15	1	0.972	Liver	0.972	Brain_Frontal_Cortex_BA9	15	3.02011e-17	15	-0.0351	0.0351	0.03042	0.0181256	1	0
intron_17_18911251_18928811	ENSG00000141127.14	0.869094	15	2	0.635882	Artery_Aorta	0.972	Brain_Substantia_nigra	11.8455	1.87487e-17	3.15454	-0.473465	0.473465	0.274719	0.309231	2	0
intron_17_18911251_18928811	ENSG00000141127.14	0.869094	15	2	0.635882	Artery_Aorta	0.972	Brain_Substantia_nigra	11.8455	1.87487e-17	3.15454	-0.473465	0.473465	0.274719	0.309231	2	0
intron_17_18911251_18928811	ENSG00000141127.14	0.869094	15	2	0.635882	Artery_Aorta	0.972	Brain_Substantia_nigra	11.8455	1.87487e-17	3.15454	-0.473465	0.473465	0.274719	0.309231	2	0
intron_17_18918387_18923914	ENSG00000141127.14	0.0760619	13	1	0.07013	Vagina	0.09091	Colon_Transverse	13	2.95271e-33	13	-1.69062	1.81107	1.51391	0.964253	1	0
intron_17_18923984_18928811	ENSG00000141127.14	0.6604	2	1	0.6604	Brain_Cortex	0.6604	Brain_Cortex	2	3.3547e-17	2	-0.439361	-0.439361	-0.439361	0	1	0
intron_17_18952316_18958682	ENSG00000154025.15	0.203245	1	1	0.203245	Heart_Atrial_Appendage	0.203245	Heart_Atrial_Appendage	1	1	1	-1.27236	-1.27236	-1.27236	NA	1	0
intron_17_18971748_18977584	ENSG00000188522.14	0.376268	21	1	0.0759	Adrenal_Gland	0.4088	Artery_Coronary	20.3272	3.10496e-18	20.3272	0.826007	1.77499	0.882736	0.205872	1	0
intron_17_18971748_18977584	ENSG00000188522.14	0.376268	21	1	0.0759	Adrenal_Gland	0.4088	Artery_Coronary	20.3272	3.10496e-18	20.3272	0.826007	1.77499	0.882736	0.205872	1	0
intron_17_18971748_18977584	ENSG00000188522.14	0.376268	21	1	0.0759	Adrenal_Gland	0.4088	Artery_Coronary	20.3272	3.10496e-18	20.3272	0.826007	1.77499	0.882736	0.205872	1	0
intron_17_18977051_18977584	ENSG00000188522.14	0.3753	6	1	0.3753	Vagina	0.3753	Skin_Not_Sun_Exposed_Suprapubic	6	2.25634e-17	6	-0.886589	-0.886589	-0.886589	9.93014e-17	1	0
intron_17_18988414_19003520	ENSG00000188522.14	0.9869	3	1	0.9869	Skin_Sun_Exposed_Lower_leg	0.9869	Heart_Atrial_Appendage	3	2.11126e-48	3	-0.0164192	0.0164192	0.00547305	0.0189592	1	0
intron_17_19024383_19035958	ENSG00000154016.13	0.332	13	1	0.332	Artery_Coronary	0.332	Esophagus_Gastroesophageal_Junction	13	1.03879e-32	13	-0.970093	0.970093	-0.373113	0.932035	1	0
intron_17_19024383_19035958	ENSG00000154016.13	0.332	13	1	0.332	Artery_Coronary	0.332	Esophagus_Gastroesophageal_Junction	13	1.03879e-32	13	-0.970093	0.970093	-0.373113	0.932035	1	0
intron_17_19312144_19313126	ENSG00000072134.15	0.3899	16	1	0.3899	Brain_Amygdala	0.3899	Adipose_Visceral_Omentum	16	1.77989e-18	16	-0.859799	0.859799	-0.644849	0.587354	1	0
intron_17_19312144_19313126	ENSG00000072134.15	0.3899	16	1	0.3899	Brain_Amygdala	0.3899	Adipose_Visceral_Omentum	16	1.77989e-18	16	-0.859799	0.859799	-0.644849	0.587354	1	0
intron_17_19313279_19328711	ENSG00000072134.15	0.5233	28	1	0.5233	Brain_Caudate_basal_ganglia	0.5233	Adipose_Subcutaneous	28	6.44809e-16	28	-0.638267	0.638267	-0.547086	0.33479	1	0
intron_17_19313279_19328711	ENSG00000072134.15	0.5233	28	1	0.5233	Brain_Caudate_basal_ganglia	0.5233	Adipose_Subcutaneous	28	6.44809e-16	28	-0.638267	0.638267	-0.547086	0.33479	1	0
intron_17_19313279_19328711	ENSG00000072134.15	0.5233	28	1	0.5233	Brain_Caudate_basal_ganglia	0.5233	Adipose_Subcutaneous	28	6.44809e-16	28	-0.638267	0.638267	-0.547086	0.33479	1	0
intron_17_19313279_19328711	ENSG00000072134.15	0.5233	28	1	0.5233	Brain_Caudate_basal_ganglia	0.5233	Adipose_Subcutaneous	28	6.44809e-16	28	-0.638267	0.638267	-0.547086	0.33479	1	0
intron_17_19329647_19330614	ENSG00000072134.15	0.4859	27	1	0.4859	Brain_Amygdala	0.4859	Brain_Anterior_cingulate_cortex_BA24	27	5.09494e-16	27	0.696845	0.696845	0.696845	6.88531e-17	1	0
intron_17_19329647_19330614	ENSG00000072134.15	0.4859	27	1	0.4859	Brain_Amygdala	0.4859	Brain_Anterior_cingulate_cortex_BA24	27	5.09494e-16	27	0.696845	0.696845	0.696845	6.88531e-17	1	0
intron_17_19337748_19343790	ENSG00000108641.14	0.609	21	2	0.3761	Cells_Cultured_fibroblasts	0.4862	Small_Intestine_Terminal_Ileum	17.3825	9.05394e-18	3.6175	-0.696365	0.885105	0.775567	0.343347	2	0
intron_17_19337748_19343790	ENSG00000108641.14	0.609	21	2	0.3761	Cells_Cultured_fibroblasts	0.4862	Small_Intestine_Terminal_Ileum	17.3825	9.05394e-18	3.6175	-0.696365	0.885105	0.775567	0.343347	2	0
intron_17_19343360_19343790	ENSG00000108641.14	0.6343	3	1	0.6343	Thyroid	0.6343	Adrenal_Gland	3	1.91687e-33	3	-0.475683	-0.475683	-0.475683	6.7987e-17	1	0
intron_17_19343857_19347269	ENSG00000108641.14	0.3773	38	1	0.3773	Brain_Cerebellum	0.3773	Brain_Cortex	38	5.40231e-16	38	-0.882882	0.882882	0.464675	0.760782	1	0
intron_17_19343857_19347269	ENSG00000108641.14	0.3773	38	1	0.3773	Brain_Cerebellum	0.3773	Brain_Cortex	38	5.40231e-16	38	-0.882882	0.882882	0.464675	0.760782	1	0
intron_17_19343857_19347269	ENSG00000108641.14	0.3773	38	1	0.3773	Brain_Cerebellum	0.3773	Brain_Cortex	38	5.40231e-16	38	-0.882882	0.882882	0.464675	0.760782	1	0
intron_17_19343857_19347269	ENSG00000108641.14	0.3773	38	1	0.3773	Brain_Cerebellum	0.3773	Brain_Cortex	38	5.40231e-16	38	-0.882882	0.882882	0.464675	0.760782	1	0
intron_17_19347173_19347269	ENSG00000108641.14	0.827647	44	1	0.8203	Adipose_Subcutaneous	0.820693	Esophagus_Muscularis	43.8832	9.90494e-16	43.8832	-0.226654	0.227159	0.216845	0.0684149	1	0
intron_17_19347173_19347269	ENSG00000108641.14	0.827647	44	1	0.8203	Adipose_Subcutaneous	0.820693	Esophagus_Muscularis	43.8832	9.90494e-16	43.8832	-0.226654	0.227159	0.216845	0.0684149	1	0
intron_17_19347173_19347269	ENSG00000108641.14	0.827647	44	1	0.8203	Adipose_Subcutaneous	0.820693	Esophagus_Muscularis	43.8832	9.90494e-16	43.8832	-0.226654	0.227159	0.216845	0.0684149	1	0
intron_17_19347173_19347269	ENSG00000108641.14	0.827647	44	1	0.8203	Adipose_Subcutaneous	0.820693	Esophagus_Muscularis	43.8832	9.90494e-16	43.8832	-0.226654	0.227159	0.216845	0.0684149	1	0
intron_17_19347173_19347269	ENSG00000108641.14	0.827647	44	1	0.8203	Adipose_Subcutaneous	0.820693	Esophagus_Muscularis	43.8832	9.90494e-16	43.8832	-0.226654	0.227159	0.216845	0.0684149	1	0
intron_17_19357951_19360320	ENSG00000108641.14	0.4605	1	1	0.4605	Heart_Atrial_Appendage	0.4605	Heart_Atrial_Appendage	1	1	1	0.738024	0.738024	0.738024	NA	1	0
intron_17_19360388_19362507	ENSG00000108641.14	0.4064	25	1	0.4064	Brain_Amygdala	0.4064	Adrenal_Gland	25	1.72627e-17	25	-0.830245	-0.830245	-0.830245	9.06493e-17	1	0
intron_17_1937808_2024853	ENSG00000185924.6	0.8805	4	1	0.8805	Adipose_Subcutaneous	0.8805	Adipose_Subcutaneous	4	2.99818e-17	4	0.150335	0.150335	0.150335	0	1	0
intron_17_1937808_2024853	ENSG00000185924.6	0.8805	4	1	0.8805	Adipose_Subcutaneous	0.8805	Adipose_Subcutaneous	4	2.99818e-17	4	0.150335	0.150335	0.150335	0	1	0
intron_17_19378101_19378896	ENSG00000166484.19	0.6739	48	1	0.6739	Brain_Cerebellum	0.6739	Artery_Coronary	48	2.49844e-15	48	0.420802	0.420802	0.420802	6.27201e-17	1	0
intron_17_19378101_19378896	ENSG00000166484.19	0.6739	48	1	0.6739	Brain_Cerebellum	0.6739	Artery_Coronary	48	2.49844e-15	48	0.420802	0.420802	0.420802	6.27201e-17	1	0
intron_17_19378101_19378896	ENSG00000166484.19	0.6739	48	1	0.6739	Brain_Cerebellum	0.6739	Artery_Coronary	48	2.49844e-15	48	0.420802	0.420802	0.420802	6.27201e-17	1	0
intron_17_19378101_19378896	ENSG00000166484.19	0.6739	48	1	0.6739	Brain_Cerebellum	0.6739	Artery_Coronary	48	2.49844e-15	48	0.420802	0.420802	0.420802	6.27201e-17	1	0
intron_17_19378101_19378896	ENSG00000166484.19	0.6739	48	1	0.6739	Brain_Cerebellum	0.6739	Artery_Coronary	48	2.49844e-15	48	0.420802	0.420802	0.420802	6.27201e-17	1	0
intron_17_19378101_19378896	ENSG00000166484.19	0.6739	48	1	0.6739	Brain_Cerebellum	0.6739	Artery_Coronary	48	2.49844e-15	48	0.420802	0.420802	0.420802	6.27201e-17	1	0
intron_17_19378101_19378896	ENSG00000166484.19	0.6739	48	1	0.6739	Brain_Cerebellum	0.6739	Artery_Coronary	48	2.49844e-15	48	0.420802	0.420802	0.420802	6.27201e-17	1	0
intron_17_19378542_19378896	ENSG00000166484.19	0.6702	37	1	0.6702	Adrenal_Gland	0.6702	Artery_Aorta	37	5.9952e-16	37	0.425874	0.425874	0.425874	1.00074e-16	1	0
intron_17_19378542_19378896	ENSG00000166484.19	0.6702	37	1	0.6702	Adrenal_Gland	0.6702	Artery_Aorta	37	5.9952e-16	37	0.425874	0.425874	0.425874	1.00074e-16	1	0
intron_17_19378542_19378896	ENSG00000166484.19	0.6702	37	1	0.6702	Adrenal_Gland	0.6702	Artery_Aorta	37	5.9952e-16	37	0.425874	0.425874	0.425874	1.00074e-16	1	0
intron_17_19378542_19378896	ENSG00000166484.19	0.6702	37	1	0.6702	Adrenal_Gland	0.6702	Artery_Aorta	37	5.9952e-16	37	0.425874	0.425874	0.425874	1.00074e-16	1	0
intron_17_19378542_19378896	ENSG00000166484.19	0.6702	37	1	0.6702	Adrenal_Gland	0.6702	Artery_Aorta	37	5.9952e-16	37	0.425874	0.425874	0.425874	1.00074e-16	1	0
intron_17_19378542_19378896	ENSG00000166484.19	0.6702	37	1	0.6702	Adrenal_Gland	0.6702	Artery_Aorta	37	5.9952e-16	37	0.425874	0.425874	0.425874	1.00074e-16	1	0
intron_17_19378630_19378896	ENSG00000166484.19	0.868623	38	2	0.59558	Lung	0.6739	Thyroid	36.593	9.87492e-16	1.407	-0.530768	-0.420802	-0.4311	0.023101	2	0
intron_17_19378630_19378896	ENSG00000166484.19	0.868623	38	2	0.59558	Lung	0.6739	Thyroid	36.593	9.87492e-16	1.407	-0.530768	-0.420802	-0.4311	0.023101	2	0
intron_17_19378630_19378896	ENSG00000166484.19	0.868623	38	2	0.59558	Lung	0.6739	Thyroid	36.593	9.87492e-16	1.407	-0.530768	-0.420802	-0.4311	0.023101	2	0
intron_17_19378630_19378896	ENSG00000166484.19	0.868623	38	2	0.59558	Lung	0.6739	Thyroid	36.593	9.87492e-16	1.407	-0.530768	-0.420802	-0.4311	0.023101	2	0
intron_17_19378630_19378896	ENSG00000166484.19	0.868623	38	2	0.59558	Lung	0.6739	Thyroid	36.593	9.87492e-16	1.407	-0.530768	-0.420802	-0.4311	0.023101	2	0
intron_17_19571572_19572780	ENSG00000142494.13	0.04863	2	1	0.04863	Adipose_Visceral_Omentum	0.04863	Adipose_Visceral_Omentum	2	3.3547e-17	2	-1.97182	1.97182	0	2.78858	1	0
intron_17_19572861_19577327	ENSG00000142494.13	0.04863	28	1	0.04863	Skin_Sun_Exposed_Lower_leg	0.04863	Brain_Caudate_basal_ganglia	28	5.71286e-16	28	-1.97182	1.97182	1.2676	1.5381	1	0
intron_17_19572861_19577327	ENSG00000142494.13	0.04863	28	1	0.04863	Skin_Sun_Exposed_Lower_leg	0.04863	Brain_Caudate_basal_ganglia	28	5.71286e-16	28	-1.97182	1.97182	1.2676	1.5381	1	0
intron_17_19572861_19577327	ENSG00000142494.13	0.04863	28	1	0.04863	Skin_Sun_Exposed_Lower_leg	0.04863	Brain_Caudate_basal_ganglia	28	5.71286e-16	28	-1.97182	1.97182	1.2676	1.5381	1	0
intron_17_19652632_19655279	ENSG00000072210.18	0.459862	19	2	0.2529	Nerve_Tibial	0.442082	Skin_Not_Sun_Exposed_Suprapubic	16.3062	5.74614e-18	2.62455	-1.08654	1.14333	0.975889	0.50658	2	0
intron_17_19652632_19655279	ENSG00000072210.18	0.459862	19	2	0.2529	Nerve_Tibial	0.442082	Skin_Not_Sun_Exposed_Suprapubic	16.3062	5.74614e-18	2.62455	-1.08654	1.14333	0.975889	0.50658	2	0
intron_17_19652632_19656366	ENSG00000072210.18	0.611973	47	3	0.187984	Cells_EBV-transformed_lymphocytes	0.807123	Brain_Cortex	32.8256	9.83896e-16	1.37306	-1.31657	-0.244139	-1.06434	0.249537	3	0
intron_17_19652632_19656366	ENSG00000072210.18	0.611973	47	3	0.187984	Cells_EBV-transformed_lymphocytes	0.807123	Brain_Cortex	32.8256	9.83896e-16	1.37306	-1.31657	-0.244139	-1.06434	0.249537	3	0
intron_17_19652632_19656366	ENSG00000072210.18	0.611973	47	3	0.187984	Cells_EBV-transformed_lymphocytes	0.807123	Brain_Cortex	32.8256	9.83896e-16	1.37306	-1.31657	-0.244139	-1.06434	0.249537	3	0
intron_17_19652632_19656366	ENSG00000072210.18	0.611973	47	3	0.187984	Cells_EBV-transformed_lymphocytes	0.807123	Brain_Cortex	32.8256	9.83896e-16	1.37306	-1.31657	-0.244139	-1.06434	0.249537	3	0
intron_17_19652632_19656366	ENSG00000072210.18	0.611973	47	3	0.187984	Cells_EBV-transformed_lymphocytes	0.807123	Brain_Cortex	32.8256	9.83896e-16	1.37306	-1.31657	-0.244139	-1.06434	0.249537	3	0
intron_17_19652632_19656366	ENSG00000072210.18	0.611973	47	3	0.187984	Cells_EBV-transformed_lymphocytes	0.807123	Brain_Cortex	32.8256	9.83896e-16	1.37306	-1.31657	-0.244139	-1.06434	0.249537	3	0
intron_17_19652632_19656366	ENSG00000072210.18	0.611973	47	3	0.187984	Cells_EBV-transformed_lymphocytes	0.807123	Brain_Cortex	32.8256	9.83896e-16	1.37306	-1.31657	-0.244139	-1.06434	0.249537	3	0
intron_17_19655387_19656366	ENSG00000072210.18	0.531595	33	2	0.2654	Esophagus_Mucosa	0.4418	Spleen	30.0647	7.94181e-16	2.93532	0.769157	1.11372	1.05561	0.0960672	2	0
intron_17_19655387_19656366	ENSG00000072210.18	0.531595	33	2	0.2654	Esophagus_Mucosa	0.4418	Spleen	30.0647	7.94181e-16	2.93532	0.769157	1.11372	1.05561	0.0960672	2	0
intron_17_19655387_19656366	ENSG00000072210.18	0.531595	33	2	0.2654	Esophagus_Mucosa	0.4418	Spleen	30.0647	7.94181e-16	2.93532	0.769157	1.11372	1.05561	0.0960672	2	0
intron_17_19655387_19656366	ENSG00000072210.18	0.531595	33	2	0.2654	Esophagus_Mucosa	0.4418	Spleen	30.0647	7.94181e-16	2.93532	0.769157	1.11372	1.05561	0.0960672	2	0
intron_17_19665047_19671721	ENSG00000072210.18	0.638205	37	1	0.638205	Brain_Hypothalamus	0.638205	Artery_Aorta	37	4.71047e-16	37	-0.47021	0.47021	0.393959	0.260237	1	0
intron_17_19665047_19671721	ENSG00000072210.18	0.638205	37	1	0.638205	Brain_Hypothalamus	0.638205	Artery_Aorta	37	4.71047e-16	37	-0.47021	0.47021	0.393959	0.260237	1	0
intron_17_19665047_19671721	ENSG00000072210.18	0.638205	37	1	0.638205	Brain_Hypothalamus	0.638205	Artery_Aorta	37	4.71047e-16	37	-0.47021	0.47021	0.393959	0.260237	1	0
intron_17_19665047_19671721	ENSG00000072210.18	0.638205	37	1	0.638205	Brain_Hypothalamus	0.638205	Artery_Aorta	37	4.71047e-16	37	-0.47021	0.47021	0.393959	0.260237	1	0
intron_17_19665047_19671721	ENSG00000072210.18	0.638205	37	1	0.638205	Brain_Hypothalamus	0.638205	Artery_Aorta	37	4.71047e-16	37	-0.47021	0.47021	0.393959	0.260237	1	0
intron_17_19665047_19675558	ENSG00000072210.18	0.263163	17	2	0.2958	Small_Intestine_Terminal_Ileum	0.638205	Kidney_Cortex	14.8459	4.95808e-17	2.15407	-1.04548	0.47021	0.139749	0.61495	2	0
intron_17_19665047_19675558	ENSG00000072210.18	0.263163	17	2	0.2958	Small_Intestine_Terminal_Ileum	0.638205	Kidney_Cortex	14.8459	4.95808e-17	2.15407	-1.04548	0.47021	0.139749	0.61495	2	0
intron_17_19671956_19673151	ENSG00000072210.18	0.612548	48	3	0.1831	Adrenal_Gland	0.9685	Pancreas	38.4722	1.26604e-15	1.47123	-1.33127	1.25082	-0.957793	0.432863	3	0
intron_17_19671956_19673151	ENSG00000072210.18	0.612548	48	3	0.1831	Adrenal_Gland	0.9685	Pancreas	38.4722	1.26604e-15	1.47123	-1.33127	1.25082	-0.957793	0.432863	3	0
intron_17_19671956_19673151	ENSG00000072210.18	0.612548	48	3	0.1831	Adrenal_Gland	0.9685	Pancreas	38.4722	1.26604e-15	1.47123	-1.33127	1.25082	-0.957793	0.432863	3	0
intron_17_19671956_19673151	ENSG00000072210.18	0.612548	48	3	0.1831	Adrenal_Gland	0.9685	Pancreas	38.4722	1.26604e-15	1.47123	-1.33127	1.25082	-0.957793	0.432863	3	0
intron_17_19671956_19673151	ENSG00000072210.18	0.612548	48	3	0.1831	Adrenal_Gland	0.9685	Pancreas	38.4722	1.26604e-15	1.47123	-1.33127	1.25082	-0.957793	0.432863	3	0
intron_17_19671956_19673151	ENSG00000072210.18	0.612548	48	3	0.1831	Adrenal_Gland	0.9685	Pancreas	38.4722	1.26604e-15	1.47123	-1.33127	1.25082	-0.957793	0.432863	3	0
intron_17_19671956_19675496	ENSG00000072210.18	0.515104	49	1	0.30888	Muscle_Skeletal	0.935224	Brain_Putamen_basal_ganglia	47.6064	1.17486e-15	47.6064	-1.01758	-0.0812745	-0.637829	0.293999	1	0
intron_17_19671956_19675496	ENSG00000072210.18	0.515104	49	1	0.30888	Muscle_Skeletal	0.935224	Brain_Putamen_basal_ganglia	47.6064	1.17486e-15	47.6064	-1.01758	-0.0812745	-0.637829	0.293999	1	0
intron_17_19671956_19675496	ENSG00000072210.18	0.515104	49	1	0.30888	Muscle_Skeletal	0.935224	Brain_Putamen_basal_ganglia	47.6064	1.17486e-15	47.6064	-1.01758	-0.0812745	-0.637829	0.293999	1	0
intron_17_19671956_19675496	ENSG00000072210.18	0.515104	49	1	0.30888	Muscle_Skeletal	0.935224	Brain_Putamen_basal_ganglia	47.6064	1.17486e-15	47.6064	-1.01758	-0.0812745	-0.637829	0.293999	1	0
intron_17_19671956_19675496	ENSG00000072210.18	0.515104	49	1	0.30888	Muscle_Skeletal	0.935224	Brain_Putamen_basal_ganglia	47.6064	1.17486e-15	47.6064	-1.01758	-0.0812745	-0.637829	0.293999	1	0
intron_17_19671956_19675496	ENSG00000072210.18	0.515104	49	1	0.30888	Muscle_Skeletal	0.935224	Brain_Putamen_basal_ganglia	47.6064	1.17486e-15	47.6064	-1.01758	-0.0812745	-0.637829	0.293999	1	0
intron_17_19671956_19675496	ENSG00000072210.18	0.515104	49	1	0.30888	Muscle_Skeletal	0.935224	Brain_Putamen_basal_ganglia	47.6064	1.17486e-15	47.6064	-1.01758	-0.0812745	-0.637829	0.293999	1	0
intron_17_19671956_19675558	ENSG00000072210.18	0.425372	29	1	0.4123	Spleen	0.4714	Brain_Putamen_basal_ganglia	28.9086	2.34326e-15	28.9086	0.720203	0.819853	0.795799	0.0433969	1	0
intron_17_19671956_19675558	ENSG00000072210.18	0.425372	29	1	0.4123	Spleen	0.4714	Brain_Putamen_basal_ganglia	28.9086	2.34326e-15	28.9086	0.720203	0.819853	0.795799	0.0433969	1	0
intron_17_19671956_19675558	ENSG00000072210.18	0.425372	29	1	0.4123	Spleen	0.4714	Brain_Putamen_basal_ganglia	28.9086	2.34326e-15	28.9086	0.720203	0.819853	0.795799	0.0433969	1	0
intron_17_19671956_19675558	ENSG00000072210.18	0.425372	29	1	0.4123	Spleen	0.4714	Brain_Putamen_basal_ganglia	28.9086	2.34326e-15	28.9086	0.720203	0.819853	0.795799	0.0433969	1	0
intron_17_19671956_19685275	ENSG00000072210.18	0.425161	40	2	0.174801	Cells_EBV-transformed_lymphocytes	0.5424	Brain_Frontal_Cortex_BA9	37.2752	1.64926e-15	2.0755	-1.35694	-0.609188	-1.10457	0.139617	2	0
intron_17_19671956_19685275	ENSG00000072210.18	0.425161	40	2	0.174801	Cells_EBV-transformed_lymphocytes	0.5424	Brain_Frontal_Cortex_BA9	37.2752	1.64926e-15	2.0755	-1.35694	-0.609188	-1.10457	0.139617	2	0
intron_17_19671956_19685275	ENSG00000072210.18	0.425161	40	2	0.174801	Cells_EBV-transformed_lymphocytes	0.5424	Brain_Frontal_Cortex_BA9	37.2752	1.64926e-15	2.0755	-1.35694	-0.609188	-1.10457	0.139617	2	0
intron_17_19671956_19685275	ENSG00000072210.18	0.425161	40	2	0.174801	Cells_EBV-transformed_lymphocytes	0.5424	Brain_Frontal_Cortex_BA9	37.2752	1.64926e-15	2.0755	-1.35694	-0.609188	-1.10457	0.139617	2	0
intron_17_19671956_19685275	ENSG00000072210.18	0.425161	40	2	0.174801	Cells_EBV-transformed_lymphocytes	0.5424	Brain_Frontal_Cortex_BA9	37.2752	1.64926e-15	2.0755	-1.35694	-0.609188	-1.10457	0.139617	2	0
intron_17_19671956_19685275	ENSG00000072210.18	0.425161	40	2	0.174801	Cells_EBV-transformed_lymphocytes	0.5424	Brain_Frontal_Cortex_BA9	37.2752	1.64926e-15	2.0755	-1.35694	-0.609188	-1.10457	0.139617	2	0
intron_17_19673275_19675496	ENSG00000072210.18	0.505289	47	2	0.294039	Nerve_Tibial	0.841153	Colon_Transverse	44.9429	1.63488e-15	1.9236	-1.0493	-0.200419	-0.857378	0.194349	2	0
intron_17_19673275_19675496	ENSG00000072210.18	0.505289	47	2	0.294039	Nerve_Tibial	0.841153	Colon_Transverse	44.9429	1.63488e-15	1.9236	-1.0493	-0.200419	-0.857378	0.194349	2	0
intron_17_19673275_19675496	ENSG00000072210.18	0.505289	47	2	0.294039	Nerve_Tibial	0.841153	Colon_Transverse	44.9429	1.63488e-15	1.9236	-1.0493	-0.200419	-0.857378	0.194349	2	0
intron_17_19673275_19675496	ENSG00000072210.18	0.505289	47	2	0.294039	Nerve_Tibial	0.841153	Colon_Transverse	44.9429	1.63488e-15	1.9236	-1.0493	-0.200419	-0.857378	0.194349	2	0
intron_17_19673275_19675496	ENSG00000072210.18	0.505289	47	2	0.294039	Nerve_Tibial	0.841153	Colon_Transverse	44.9429	1.63488e-15	1.9236	-1.0493	-0.200419	-0.857378	0.194349	2	0
intron_17_19673275_19675496	ENSG00000072210.18	0.505289	47	2	0.294039	Nerve_Tibial	0.841153	Colon_Transverse	44.9429	1.63488e-15	1.9236	-1.0493	-0.200419	-0.857378	0.194349	2	0
intron_17_19739095_19739508	ENSG00000108602.17	0.4028	5	1	0.4028	Muscle_Skeletal	0.4028	Skin_Sun_Exposed_Lower_leg	5	4.20851e-33	5	-0.836631	0.836631	0.167326	0.916483	1	0
intron_17_19786005_19795622	ENSG00000083290.19	0.579394	27	1	0.5012	Adrenal_Gland	0.6458	Brain_Anterior_cingulate_cortex_BA24	27	9.19523e-16	27	-0.672603	-0.459605	-0.554271	0.107856	1	0
intron_17_19786086_19795622	ENSG00000083290.19	0.5012	12	1	0.5012	Uterus	0.5012	Brain_Frontal_Cortex_BA9	12	8.02779e-18	12	0.672603	0.672603	0.672603	6.6949e-17	1	0
intron_17_19795725_19797396	ENSG00000083290.19	0.4444	4	1	0.4444	Breast_Mammary_Tissue	0.4444	Adipose_Subcutaneous	4	4.01803e-33	4	-0.764784	-0.764784	-0.764784	6.40988e-17	1	0
intron_17_19796282_19797396	ENSG00000083290.19	0.4444	39	1	0.4444	Colon_Transverse	0.4444	Adrenal_Gland	39	8.28116e-16	39	0.764784	0.764784	0.764784	8.25331e-17	1	0
intron_17_19796282_19797396	ENSG00000083290.19	0.4444	39	1	0.4444	Colon_Transverse	0.4444	Adrenal_Gland	39	8.28116e-16	39	0.764784	0.764784	0.764784	8.25331e-17	1	0
intron_17_19796282_19797396	ENSG00000083290.19	0.4444	39	1	0.4444	Colon_Transverse	0.4444	Adrenal_Gland	39	8.28116e-16	39	0.764784	0.764784	0.764784	8.25331e-17	1	0
intron_17_19796282_19797396	ENSG00000083290.19	0.4444	39	1	0.4444	Colon_Transverse	0.4444	Adrenal_Gland	39	8.28116e-16	39	0.764784	0.764784	0.764784	8.25331e-17	1	0
intron_17_19796282_19797396	ENSG00000083290.19	0.4444	39	1	0.4444	Colon_Transverse	0.4444	Adrenal_Gland	39	8.28116e-16	39	0.764784	0.764784	0.764784	8.25331e-17	1	0
intron_17_19810438_19816749	ENSG00000083290.19	0.294	44	1	0.294	Adrenal_Gland	0.294	Adipose_Subcutaneous	44	4.39063e-16	44	-1.04939	1.04939	0.476994	0.94552	1	0
intron_17_19810438_19816749	ENSG00000083290.19	0.294	44	1	0.294	Adrenal_Gland	0.294	Adipose_Subcutaneous	44	4.39063e-16	44	-1.04939	1.04939	0.476994	0.94552	1	0
intron_17_19810438_19816749	ENSG00000083290.19	0.294	44	1	0.294	Adrenal_Gland	0.294	Adipose_Subcutaneous	44	4.39063e-16	44	-1.04939	1.04939	0.476994	0.94552	1	0
intron_17_19810438_19816749	ENSG00000083290.19	0.294	44	1	0.294	Adrenal_Gland	0.294	Adipose_Subcutaneous	44	4.39063e-16	44	-1.04939	1.04939	0.476994	0.94552	1	0
intron_17_19810438_19816749	ENSG00000083290.19	0.294	44	1	0.294	Adrenal_Gland	0.294	Adipose_Subcutaneous	44	4.39063e-16	44	-1.04939	1.04939	0.476994	0.94552	1	0
intron_17_19810438_19816749	ENSG00000083290.19	0.294	44	1	0.294	Adrenal_Gland	0.294	Adipose_Subcutaneous	44	4.39063e-16	44	-1.04939	1.04939	0.476994	0.94552	1	0
intron_17_19810438_19816749	ENSG00000083290.19	0.294	44	1	0.294	Adrenal_Gland	0.294	Adipose_Subcutaneous	44	4.39063e-16	44	-1.04939	1.04939	0.476994	0.94552	1	0
intron_17_19838583_19841489	ENSG00000083290.19	0.9937	34	1	0.9937	Adrenal_Gland	0.9937	Brain_Hippocampus	34	8.00933e-16	34	-0.00789596	0.00789596	-0.00464468	0.00648141	1	0
intron_17_19906232_19909181	ENSG00000108599.14	0.336016	47	3	0.2147	Artery_Aorta	0.6396	Esophagus_Gastroesophageal_Junction	28.8857	3.82723e-16	2.67826	-1.24074	1.24074	0.214959	1.02676	3	0
intron_17_19906232_19909181	ENSG00000108599.14	0.336016	47	3	0.2147	Artery_Aorta	0.6396	Esophagus_Gastroesophageal_Junction	28.8857	3.82723e-16	2.67826	-1.24074	1.24074	0.214959	1.02676	3	0
intron_17_19906232_19909181	ENSG00000108599.14	0.336016	47	3	0.2147	Artery_Aorta	0.6396	Esophagus_Gastroesophageal_Junction	28.8857	3.82723e-16	2.67826	-1.24074	1.24074	0.214959	1.02676	3	0
intron_17_19906232_19909181	ENSG00000108599.14	0.336016	47	3	0.2147	Artery_Aorta	0.6396	Esophagus_Gastroesophageal_Junction	28.8857	3.82723e-16	2.67826	-1.24074	1.24074	0.214959	1.02676	3	0
intron_17_19906232_19909181	ENSG00000108599.14	0.336016	47	3	0.2147	Artery_Aorta	0.6396	Esophagus_Gastroesophageal_Junction	28.8857	3.82723e-16	2.67826	-1.24074	1.24074	0.214959	1.02676	3	0
intron_17_19906232_19909181	ENSG00000108599.14	0.336016	47	3	0.2147	Artery_Aorta	0.6396	Esophagus_Gastroesophageal_Junction	28.8857	3.82723e-16	2.67826	-1.24074	1.24074	0.214959	1.02676	3	0
intron_17_19906232_19909181	ENSG00000108599.14	0.336016	47	3	0.2147	Artery_Aorta	0.6396	Esophagus_Gastroesophageal_Junction	28.8857	3.82723e-16	2.67826	-1.24074	1.24074	0.214959	1.02676	3	0
intron_17_19919675_19920036	ENSG00000108599.14	0.3288	10	1	0.3288	Spleen	0.3288	Brain_Cerebellum	10	9.8234e-34	10	0.976534	0.976534	0.976534	1.81299e-16	1	0
intron_17_19920118_19924408	ENSG00000108599.14	0.3451	23	1	0.3451	Adipose_Visceral_Omentum	0.3451	Small_Intestine_Terminal_Ileum	23	2.81703e-17	23	-0.944136	0.944136	-0.205247	0.942269	1	0
intron_17_19920118_19924408	ENSG00000108599.14	0.3451	23	1	0.3451	Adipose_Visceral_Omentum	0.3451	Small_Intestine_Terminal_Ileum	23	2.81703e-17	23	-0.944136	0.944136	-0.205247	0.942269	1	0
intron_17_19920118_19924408	ENSG00000108599.14	0.3451	23	1	0.3451	Adipose_Visceral_Omentum	0.3451	Small_Intestine_Terminal_Ileum	23	2.81703e-17	23	-0.944136	0.944136	-0.205247	0.942269	1	0
intron_17_19939849_19940887	ENSG00000108599.14	0.6734	4	1	0.6734	Brain_Caudate_basal_ganglia	0.6734	Nerve_Tibial	4	1.25428e-17	4	-0.421486	0.421486	0.210743	0.421486	1	0
intron_17_199567_200025	ENSG00000273172.1	0.685092	2	2	0.390838	Adipose_Visceral_Omentum	0.86459	Spleen	1.3532	0.646805	0.646805	-0.858099	-0.170534	-0.514317	0.486182	2	0
intron_17_19963022_19968414	ENSG00000108599.14	0.592961	31	1	0.5926	Lung	0.7418	Brain_Substantia_nigra	30.0019	6.91854e-16	30.0019	-0.535072	0.329471	-0.507184	0.155276	1	0
intron_17_19963022_19968414	ENSG00000108599.14	0.592961	31	1	0.5926	Lung	0.7418	Brain_Substantia_nigra	30.0019	6.91854e-16	30.0019	-0.535072	0.329471	-0.507184	0.155276	1	0
intron_17_19963022_19968414	ENSG00000108599.14	0.592961	31	1	0.5926	Lung	0.7418	Brain_Substantia_nigra	30.0019	6.91854e-16	30.0019	-0.535072	0.329471	-0.507184	0.155276	1	0
intron_17_19963022_19968414	ENSG00000108599.14	0.592961	31	1	0.5926	Lung	0.7418	Brain_Substantia_nigra	30.0019	6.91854e-16	30.0019	-0.535072	0.329471	-0.507184	0.155276	1	0
intron_17_20009424_20017987	ENSG00000128487.16	0.0638469	10	2	0.0207575	Brain_Anterior_cingulate_cortex_BA24	0.06014	Artery_Coronary	7.12199	3.73936e-17	2.87801	-2.31237	-1.87977	-1.97056	0.163451	2	0
intron_17_20009424_20017987	ENSG00000128487.16	0.0638469	10	2	0.0207575	Brain_Anterior_cingulate_cortex_BA24	0.06014	Artery_Coronary	7.12199	3.73936e-17	2.87801	-2.31237	-1.87977	-1.97056	0.163451	2	0
intron_17_20009424_20096631	ENSG00000128487.16	0.0916424	21	2	0.05645	Brain_Cortex	0.7466	Brain_Substantia_nigra	19.7946	9.78939e-18	1.20543	-1.90755	-0.323126	-0.524908	0.473722	2	0
intron_17_20009424_20096631	ENSG00000128487.16	0.0916424	21	2	0.05645	Brain_Cortex	0.7466	Brain_Substantia_nigra	19.7946	9.78939e-18	1.20543	-1.90755	-0.323126	-0.524908	0.473722	2	0
intron_17_20018102_20096631	ENSG00000128487.16	0.2923	15	1	0.2923	Adipose_Subcutaneous	0.2923	Artery_Aorta	15	8.83597e-18	15	-1.05309	1.05309	0.912678	0.543813	1	0
intron_17_20018102_20096631	ENSG00000128487.16	0.2923	15	1	0.2923	Adipose_Subcutaneous	0.2923	Artery_Aorta	15	8.83597e-18	15	-1.05309	1.05309	0.912678	0.543813	1	0
intron_17_20073701_20096631	ENSG00000128487.16	0.583625	23	2	0.313771	Brain_Hippocampus	0.8433	Artery_Tibial	14.938	7.58273e-18	8.06202	-0.854731	1.00734	0.515137	0.470921	2	0
intron_17_20073701_20096631	ENSG00000128487.16	0.583625	23	2	0.313771	Brain_Hippocampus	0.8433	Artery_Tibial	14.938	7.58273e-18	8.06202	-0.854731	1.00734	0.515137	0.470921	2	0
intron_17_20073701_20096631	ENSG00000128487.16	0.583625	23	2	0.313771	Brain_Hippocampus	0.8433	Artery_Tibial	14.938	7.58273e-18	8.06202	-0.854731	1.00734	0.515137	0.470921	2	0
intron_17_20110562_20204333	ENSG00000128487.16	0.46506	45	2	0.238685	Vagina	0.786892	Esophagus_Gastroesophageal_Junction	43.1306	1.15579e-15	1.86935	-1.17828	1.08225	-0.00947542	0.721851	2	0
intron_17_20110562_20204333	ENSG00000128487.16	0.46506	45	2	0.238685	Vagina	0.786892	Esophagus_Gastroesophageal_Junction	43.1306	1.15579e-15	1.86935	-1.17828	1.08225	-0.00947542	0.721851	2	0
intron_17_20110562_20204333	ENSG00000128487.16	0.46506	45	2	0.238685	Vagina	0.786892	Esophagus_Gastroesophageal_Junction	43.1306	1.15579e-15	1.86935	-1.17828	1.08225	-0.00947542	0.721851	2	0
intron_17_20110562_20204333	ENSG00000128487.16	0.46506	45	2	0.238685	Vagina	0.786892	Esophagus_Gastroesophageal_Junction	43.1306	1.15579e-15	1.86935	-1.17828	1.08225	-0.00947542	0.721851	2	0
intron_17_20110562_20204333	ENSG00000128487.16	0.46506	45	2	0.238685	Vagina	0.786892	Esophagus_Gastroesophageal_Junction	43.1306	1.15579e-15	1.86935	-1.17828	1.08225	-0.00947542	0.721851	2	0
intron_17_20156236_20227413	ENSG00000128487.16	0.361418	34	1	0.0673158	Pituitary	0.358905	Brain_Caudate_basal_ganglia	33.0067	4.78446e-16	33.0067	-1.82956	0.917453	-0.566505	0.782624	1	0
intron_17_20205912_20227413	ENSG00000128487.16	0.1589	22	1	0.1589	Brain_Spinal_cord_cervical_c-1	0.1589	Adipose_Subcutaneous	22	3.45468e-17	22	1.40878	1.40878	1.40878	1.53225e-16	1	0
intron_17_20205912_20227413	ENSG00000128487.16	0.1589	22	1	0.1589	Brain_Spinal_cord_cervical_c-1	0.1589	Adipose_Subcutaneous	22	3.45468e-17	22	1.40878	1.40878	1.40878	1.53225e-16	1	0
intron_17_20232405_20245926	ENSG00000128487.16	0.211	3	1	0.211	Whole_Blood	0.211	Muscle_Skeletal	3	2.11126e-48	3	-1.25082	1.25082	0.41694	1.44432	1	0
intron_17_20260294_20296961	ENSG00000128487.16	0.1516	11	1	0.1516	Adrenal_Gland	0.1516	Pituitary	11	3.25332e-33	11	1.4339	1.4339	1.4339	1.40433e-16	1	0
intron_17_20260294_20296961	ENSG00000154898.15	0.1516	11	1	0.1516	Adrenal_Gland	0.1516	Pituitary	11	3.25332e-33	11	1.4339	1.4339	1.4339	1.40433e-16	1	0
intron_17_2033842_2035970	ENSG00000108963.17	5.00271e-05	37	4	9.64501e-06	Stomach	0.3276	Heart_Atrial_Appendage	19.6143	4.94923e-16	1.37337	-4.42498	2.21355	-1.32088	2.51498	4	0
intron_17_2033842_2035970	ENSG00000108963.17	5.00271e-05	37	4	9.64501e-06	Stomach	0.3276	Heart_Atrial_Appendage	19.6143	4.94923e-16	1.37337	-4.42498	2.21355	-1.32088	2.51498	4	0
intron_17_2033842_2035970	ENSG00000108963.17	5.00271e-05	37	4	9.64501e-06	Stomach	0.3276	Heart_Atrial_Appendage	19.6143	4.94923e-16	1.37337	-4.42498	2.21355	-1.32088	2.51498	4	0
intron_17_2033842_2035970	ENSG00000108963.17	5.00271e-05	37	4	9.64501e-06	Stomach	0.3276	Heart_Atrial_Appendage	19.6143	4.94923e-16	1.37337	-4.42498	2.21355	-1.32088	2.51498	4	0
intron_17_2033842_2035970	ENSG00000108963.17	5.00271e-05	37	4	9.64501e-06	Stomach	0.3276	Heart_Atrial_Appendage	19.6143	4.94923e-16	1.37337	-4.42498	2.21355	-1.32088	2.51498	4	0
intron_17_2033842_2035970	ENSG00000108963.17	5.00271e-05	37	4	9.64501e-06	Stomach	0.3276	Heart_Atrial_Appendage	19.6143	4.94923e-16	1.37337	-4.42498	2.21355	-1.32088	2.51498	4	0
intron_17_2035864_2035970	ENSG00000108963.17	0.00549003	9	2	0.00103094	Cells_Cultured_fibroblasts	0.09303	Kidney_Cortex	7.65064	7.63242e-17	1.17045	1.67963	3.28194	2.92217	0.501449	2	0
intron_17_2036091_2036429	ENSG00000108963.17	0.245439	23	2	0.09303	Colon_Sigmoid	0.1998	Brain_Cortex	22.0831	9.87534e-18	0.888935	-1.67963	-1.28212	-1.60359	0.113714	2	0
intron_17_2036091_2036529	ENSG00000108963.17	0.16309	31	2	0.09303	Small_Intestine_Terminal_Ileum	0.873474	Heart_Left_Ventricle	28.9541	2.84304e-15	1.2366	-1.67963	1.67963	0.646019	1.427	2	0
intron_17_2036091_2036529	ENSG00000108963.17	0.16309	31	2	0.09303	Small_Intestine_Terminal_Ileum	0.873474	Heart_Left_Ventricle	28.9541	2.84304e-15	1.2366	-1.67963	1.67963	0.646019	1.427	2	0
intron_17_2036091_2036529	ENSG00000108963.17	0.16309	31	2	0.09303	Small_Intestine_Terminal_Ileum	0.873474	Heart_Left_Ventricle	28.9541	2.84304e-15	1.2366	-1.67963	1.67963	0.646019	1.427	2	0
intron_17_2036091_2036529	ENSG00000108963.17	0.16309	31	2	0.09303	Small_Intestine_Terminal_Ileum	0.873474	Heart_Left_Ventricle	28.9541	2.84304e-15	1.2366	-1.67963	1.67963	0.646019	1.427	2	0
intron_17_2036091_2036529	ENSG00000108963.17	0.16309	31	2	0.09303	Small_Intestine_Terminal_Ileum	0.873474	Heart_Left_Ventricle	28.9541	2.84304e-15	1.2366	-1.67963	1.67963	0.646019	1.427	2	0
intron_17_2036091_2036529	ENSG00000108963.17	0.16309	31	2	0.09303	Small_Intestine_Terminal_Ileum	0.873474	Heart_Left_Ventricle	28.9541	2.84304e-15	1.2366	-1.67963	1.67963	0.646019	1.427	2	0
intron_17_2036653_2036835	ENSG00000108963.17	0.093936	49	2	0.523565	Brain_Cerebellar_Hemisphere	0.932794	Ovary	47.1707	9.08328e-16	1.67576	-0.595211	0.637859	0.321207	0.407657	2	0
intron_17_2036653_2036835	ENSG00000108963.17	0.093936	49	2	0.523565	Brain_Cerebellar_Hemisphere	0.932794	Ovary	47.1707	9.08328e-16	1.67576	-0.595211	0.637859	0.321207	0.407657	2	0
intron_17_2036653_2036835	ENSG00000108963.17	0.093936	49	2	0.523565	Brain_Cerebellar_Hemisphere	0.932794	Ovary	47.1707	9.08328e-16	1.67576	-0.595211	0.637859	0.321207	0.407657	2	0
intron_17_2036653_2036835	ENSG00000108963.17	0.093936	49	2	0.523565	Brain_Cerebellar_Hemisphere	0.932794	Ovary	47.1707	9.08328e-16	1.67576	-0.595211	0.637859	0.321207	0.407657	2	0
intron_17_2036653_2036835	ENSG00000108963.17	0.093936	49	2	0.523565	Brain_Cerebellar_Hemisphere	0.932794	Ovary	47.1707	9.08328e-16	1.67576	-0.595211	0.637859	0.321207	0.407657	2	0
intron_17_2036653_2036835	ENSG00000108963.17	0.093936	49	2	0.523565	Brain_Cerebellar_Hemisphere	0.932794	Ovary	47.1707	9.08328e-16	1.67576	-0.595211	0.637859	0.321207	0.407657	2	0
intron_17_2036653_2036835	ENSG00000108963.17	0.093936	49	2	0.523565	Brain_Cerebellar_Hemisphere	0.932794	Ovary	47.1707	9.08328e-16	1.67576	-0.595211	0.637859	0.321207	0.407657	2	0
intron_17_2036686_2036835	ENSG00000108963.17	0.0920595	49	2	0.504143	Brain_Cerebellar_Hemisphere	0.936837	Ovary	47.2189	8.30669e-16	1.6011	-0.667985	0.585176	-0.329231	0.400217	2	0
intron_17_2036686_2036835	ENSG00000108963.17	0.0920595	49	2	0.504143	Brain_Cerebellar_Hemisphere	0.936837	Ovary	47.2189	8.30669e-16	1.6011	-0.667985	0.585176	-0.329231	0.400217	2	0
intron_17_2036686_2036835	ENSG00000108963.17	0.0920595	49	2	0.504143	Brain_Cerebellar_Hemisphere	0.936837	Ovary	47.2189	8.30669e-16	1.6011	-0.667985	0.585176	-0.329231	0.400217	2	0
intron_17_2036686_2036835	ENSG00000108963.17	0.0920595	49	2	0.504143	Brain_Cerebellar_Hemisphere	0.936837	Ovary	47.2189	8.30669e-16	1.6011	-0.667985	0.585176	-0.329231	0.400217	2	0
intron_17_2036686_2036835	ENSG00000108963.17	0.0920595	49	2	0.504143	Brain_Cerebellar_Hemisphere	0.936837	Ovary	47.2189	8.30669e-16	1.6011	-0.667985	0.585176	-0.329231	0.400217	2	0
intron_17_2036686_2036835	ENSG00000108963.17	0.0920595	49	2	0.504143	Brain_Cerebellar_Hemisphere	0.936837	Ovary	47.2189	8.30669e-16	1.6011	-0.667985	0.585176	-0.329231	0.400217	2	0
intron_17_2036686_2036835	ENSG00000108963.17	0.0920595	49	2	0.504143	Brain_Cerebellar_Hemisphere	0.936837	Ovary	47.2189	8.30669e-16	1.6011	-0.667985	0.585176	-0.329231	0.400217	2	0
intron_17_2036956_2039399	ENSG00000108963.17	0.00495351	37	4	0.000500828	Ovary	0.80528	Brain_Cerebellar_Hemisphere	24.3506	1.36903e-15	1.09741	-2.0383	3.48031	1.55793	0.986324	4	0
intron_17_2036956_2039399	ENSG00000108963.17	0.00495351	37	4	0.000500828	Ovary	0.80528	Brain_Cerebellar_Hemisphere	24.3506	1.36903e-15	1.09741	-2.0383	3.48031	1.55793	0.986324	4	0
intron_17_2036956_2039399	ENSG00000108963.17	0.00495351	37	4	0.000500828	Ovary	0.80528	Brain_Cerebellar_Hemisphere	24.3506	1.36903e-15	1.09741	-2.0383	3.48031	1.55793	0.986324	4	0
intron_17_2036956_2039399	ENSG00000108963.17	0.00495351	37	4	0.000500828	Ovary	0.80528	Brain_Cerebellar_Hemisphere	24.3506	1.36903e-15	1.09741	-2.0383	3.48031	1.55793	0.986324	4	0
intron_17_2036956_2039755	ENSG00000108963.17	0.0122678	49	6	0.00016695	Liver	0.9345	Ovary	26.547	1.1589e-15	1.32516	-3.7644	0.596262	-1.71078	1.21239	6	0
intron_17_2036956_2039755	ENSG00000108963.17	0.0122678	49	6	0.00016695	Liver	0.9345	Ovary	26.547	1.1589e-15	1.32516	-3.7644	0.596262	-1.71078	1.21239	6	0
intron_17_2036956_2039755	ENSG00000108963.17	0.0122678	49	6	0.00016695	Liver	0.9345	Ovary	26.547	1.1589e-15	1.32516	-3.7644	0.596262	-1.71078	1.21239	6	0
intron_17_2036956_2039755	ENSG00000108963.17	0.0122678	49	6	0.00016695	Liver	0.9345	Ovary	26.547	1.1589e-15	1.32516	-3.7644	0.596262	-1.71078	1.21239	6	0
intron_17_2036956_2039755	ENSG00000108963.17	0.0122678	49	6	0.00016695	Liver	0.9345	Ovary	26.547	1.1589e-15	1.32516	-3.7644	0.596262	-1.71078	1.21239	6	0
intron_17_2036956_2039755	ENSG00000108963.17	0.0122678	49	6	0.00016695	Liver	0.9345	Ovary	26.547	1.1589e-15	1.32516	-3.7644	0.596262	-1.71078	1.21239	6	0
intron_17_2036956_2039755	ENSG00000108963.17	0.0122678	49	6	0.00016695	Liver	0.9345	Ovary	26.547	1.1589e-15	1.32516	-3.7644	0.596262	-1.71078	1.21239	6	0
intron_17_2039823_2040218	ENSG00000108963.17	0.529382	20	4	0.177	Brain_Amygdala	0.9345	Ovary	15.2471	7.84084e-18	0.905584	-1.35005	0.626622	-0.854266	0.720629	4	0
intron_17_2055238_2056671	ENSG00000177374.12	0.0220123	40	2	0.00828979	Artery_Coronary	0.891293	Cells_EBV-transformed_lymphocytes	35.188	7.20581e-16	4.81201	-2.64003	2.64003	-0.851042	2.30346	2	0
intron_17_2055238_2056671	ENSG00000177374.12	0.0220123	40	2	0.00828979	Artery_Coronary	0.891293	Cells_EBV-transformed_lymphocytes	35.188	7.20581e-16	4.81201	-2.64003	2.64003	-0.851042	2.30346	2	0
intron_17_2055238_2056671	ENSG00000177374.12	0.0220123	40	2	0.00828979	Artery_Coronary	0.891293	Cells_EBV-transformed_lymphocytes	35.188	7.20581e-16	4.81201	-2.64003	2.64003	-0.851042	2.30346	2	0
intron_17_2055238_2056671	ENSG00000177374.12	0.0220123	40	2	0.00828979	Artery_Coronary	0.891293	Cells_EBV-transformed_lymphocytes	35.188	7.20581e-16	4.81201	-2.64003	2.64003	-0.851042	2.30346	2	0
intron_17_2055238_2056671	ENSG00000177374.12	0.0220123	40	2	0.00828979	Artery_Coronary	0.891293	Cells_EBV-transformed_lymphocytes	35.188	7.20581e-16	4.81201	-2.64003	2.64003	-0.851042	2.30346	2	0
intron_17_2055238_2056671	ENSG00000177374.12	0.0220123	40	2	0.00828979	Artery_Coronary	0.891293	Cells_EBV-transformed_lymphocytes	35.188	7.20581e-16	4.81201	-2.64003	2.64003	-0.851042	2.30346	2	0
intron_17_2056346_2056671	ENSG00000177374.12	0.00142097	23	3	0.00474999	Esophagus_Muscularis	0.692643	Ovary	18.5034	8.4965e-18	0.978042	-2.77491	2.82352	2.27103	1.25662	3	0
intron_17_2056346_2056671	ENSG00000177374.12	0.00142097	23	3	0.00474999	Esophagus_Muscularis	0.692643	Ovary	18.5034	8.4965e-18	0.978042	-2.77491	2.82352	2.27103	1.25662	3	0
intron_17_2056346_2056671	ENSG00000177374.12	0.00142097	23	3	0.00474999	Esophagus_Muscularis	0.692643	Ovary	18.5034	8.4965e-18	0.978042	-2.77491	2.82352	2.27103	1.25662	3	0
intron_17_2056346_2056671	ENSG00000177374.12	0.00142097	23	3	0.00474999	Esophagus_Muscularis	0.692643	Ovary	18.5034	8.4965e-18	0.978042	-2.77491	2.82352	2.27103	1.25662	3	0
intron_17_2056346_2056671	ENSG00000177374.12	0.00142097	23	3	0.00474999	Esophagus_Muscularis	0.692643	Ovary	18.5034	8.4965e-18	0.978042	-2.77491	2.82352	2.27103	1.25662	3	0
intron_17_2085901_2172658	ENSG00000070366.13	0.002373	43	1	0.002373	Brain_Caudate_basal_ganglia	0.002373	Brain_Anterior_cingulate_cortex_BA24	43	1.84138e-15	43	-3.03908	3.03908	0.77744	2.97273	1	0
intron_17_2085901_2172658	ENSG00000070366.13	0.002373	43	1	0.002373	Brain_Caudate_basal_ganglia	0.002373	Brain_Anterior_cingulate_cortex_BA24	43	1.84138e-15	43	-3.03908	3.03908	0.77744	2.97273	1	0
intron_17_2085901_2172658	ENSG00000070366.13	0.002373	43	1	0.002373	Brain_Caudate_basal_ganglia	0.002373	Brain_Anterior_cingulate_cortex_BA24	43	1.84138e-15	43	-3.03908	3.03908	0.77744	2.97273	1	0
intron_17_2085901_2172658	ENSG00000070366.13	0.002373	43	1	0.002373	Brain_Caudate_basal_ganglia	0.002373	Brain_Anterior_cingulate_cortex_BA24	43	1.84138e-15	43	-3.03908	3.03908	0.77744	2.97273	1	0
intron_17_2085901_2172658	ENSG00000070366.13	0.002373	43	1	0.002373	Brain_Caudate_basal_ganglia	0.002373	Brain_Anterior_cingulate_cortex_BA24	43	1.84138e-15	43	-3.03908	3.03908	0.77744	2.97273	1	0
intron_17_2085901_2172658	ENSG00000070366.13	0.002373	43	1	0.002373	Brain_Caudate_basal_ganglia	0.002373	Brain_Anterior_cingulate_cortex_BA24	43	1.84138e-15	43	-3.03908	3.03908	0.77744	2.97273	1	0
intron_17_2085901_2172658	ENSG00000070366.13	0.002373	43	1	0.002373	Brain_Caudate_basal_ganglia	0.002373	Brain_Anterior_cingulate_cortex_BA24	43	1.84138e-15	43	-3.03908	3.03908	0.77744	2.97273	1	0
intron_17_20921169_20924359	ENSG00000233098.8	0.5983	10	1	0.5983	Heart_Atrial_Appendage	0.5983	Artery_Tibial	10	3.32645e-17	10	-0.526847	0.526847	-0.421477	0.333207	1	0
intron_17_20921169_20924359	ENSG00000233098.8	0.5983	10	1	0.5983	Heart_Atrial_Appendage	0.5983	Artery_Tibial	10	3.32645e-17	10	-0.526847	0.526847	-0.421477	0.333207	1	0
intron_17_20921169_20924359	ENSG00000233098.8	0.5983	10	1	0.5983	Heart_Atrial_Appendage	0.5983	Artery_Tibial	10	3.32645e-17	10	-0.526847	0.526847	-0.421477	0.333207	1	0
intron_17_20921169_20924359	ENSG00000233098.8	0.5983	10	1	0.5983	Heart_Atrial_Appendage	0.5983	Artery_Tibial	10	3.32645e-17	10	-0.526847	0.526847	-0.421477	0.333207	1	0
intron_17_21021226_21028542	ENSG00000124422.11	0.0148053	11	2	0.004873	Ovary	0.9271	Brain_Amygdala	7.58599	3.9374e-19	3.41401	-2.81531	0.0914941	-1.79156	1.42157	2	0
intron_17_21021226_21042665	ENSG00000124422.11	0.00312211	10	1	0.001903	Artery_Aorta	0.004873	Nerve_Tibial	9.70387	5.84767e-17	9.70387	-3.10497	-2.81531	-2.91222	0.13655	1	0
intron_17_21021226_21042665	ENSG00000124422.11	0.00312211	10	1	0.001903	Artery_Aorta	0.004873	Nerve_Tibial	9.70387	5.84767e-17	9.70387	-3.10497	-2.81531	-2.91222	0.13655	1	0
intron_17_21183810_21184371	ENSG00000109016.17	0.6811	3	1	0.6811	Whole_Blood	0.6811	Heart_Atrial_Appendage	3	2.11126e-48	3	0.410963	0.410963	0.410963	8.77708e-17	1	0
intron_17_21183810_21184371	ENSG00000109016.17	0.6811	3	1	0.6811	Whole_Blood	0.6811	Heart_Atrial_Appendage	3	2.11126e-48	3	0.410963	0.410963	0.410963	8.77708e-17	1	0
intron_17_21184463_21188711	ENSG00000109016.17	0.73939	36	3	0.3305	Brain_Amygdala	0.753401	Cells_Cultured_fibroblasts	22.2316	4.38258e-16	2.75877	-0.973107	0.973107	0.272311	0.548907	3	0
intron_17_21184463_21188711	ENSG00000109016.17	0.73939	36	3	0.3305	Brain_Amygdala	0.753401	Cells_Cultured_fibroblasts	22.2316	4.38258e-16	2.75877	-0.973107	0.973107	0.272311	0.548907	3	0
intron_17_21184463_21188711	ENSG00000109016.17	0.73939	36	3	0.3305	Brain_Amygdala	0.753401	Cells_Cultured_fibroblasts	22.2316	4.38258e-16	2.75877	-0.973107	0.973107	0.272311	0.548907	3	0
intron_17_21184463_21188711	ENSG00000109016.17	0.73939	36	3	0.3305	Brain_Amygdala	0.753401	Cells_Cultured_fibroblasts	22.2316	4.38258e-16	2.75877	-0.973107	0.973107	0.272311	0.548907	3	0
intron_17_21184463_21188711	ENSG00000109016.17	0.73939	36	3	0.3305	Brain_Amygdala	0.753401	Cells_Cultured_fibroblasts	22.2316	4.38258e-16	2.75877	-0.973107	0.973107	0.272311	0.548907	3	0
intron_17_21188855_21190948	ENSG00000109016.17	0.1028	49	1	0.1028	Brain_Cerebellum	0.1028	Adipose_Visceral_Omentum	49	1.16475e-15	49	-1.63143	1.63143	-0.233061	1.63143	1	0
intron_17_21188855_21190948	ENSG00000109016.17	0.1028	49	1	0.1028	Brain_Cerebellum	0.1028	Adipose_Visceral_Omentum	49	1.16475e-15	49	-1.63143	1.63143	-0.233061	1.63143	1	0
intron_17_21188855_21190948	ENSG00000109016.17	0.1028	49	1	0.1028	Brain_Cerebellum	0.1028	Adipose_Visceral_Omentum	49	1.16475e-15	49	-1.63143	1.63143	-0.233061	1.63143	1	0
intron_17_21188855_21190948	ENSG00000109016.17	0.1028	49	1	0.1028	Brain_Cerebellum	0.1028	Adipose_Visceral_Omentum	49	1.16475e-15	49	-1.63143	1.63143	-0.233061	1.63143	1	0
intron_17_21188855_21190948	ENSG00000109016.17	0.1028	49	1	0.1028	Brain_Cerebellum	0.1028	Adipose_Visceral_Omentum	49	1.16475e-15	49	-1.63143	1.63143	-0.233061	1.63143	1	0
intron_17_21188855_21190948	ENSG00000109016.17	0.1028	49	1	0.1028	Brain_Cerebellum	0.1028	Adipose_Visceral_Omentum	49	1.16475e-15	49	-1.63143	1.63143	-0.233061	1.63143	1	0
intron_17_21188855_21190948	ENSG00000109016.17	0.1028	49	1	0.1028	Brain_Cerebellum	0.1028	Adipose_Visceral_Omentum	49	1.16475e-15	49	-1.63143	1.63143	-0.233061	1.63143	1	0
intron_17_21188863_21190948	ENSG00000109016.17	0.847787	5	2	0.5729	Adipose_Visceral_Omentum	0.7713	Whole_Blood	4.50254	5.64863e-35	0.497458	-0.563786	-0.290675	-0.345297	0.122139	2	0
intron_17_21188863_21190948	ENSG00000109016.17	0.847787	5	2	0.5729	Adipose_Visceral_Omentum	0.7713	Whole_Blood	4.50254	5.64863e-35	0.497458	-0.563786	-0.290675	-0.345297	0.122139	2	0
intron_17_21188863_21190948	ENSG00000109016.17	0.847787	5	2	0.5729	Adipose_Visceral_Omentum	0.7713	Whole_Blood	4.50254	5.64863e-35	0.497458	-0.563786	-0.290675	-0.345297	0.122139	2	0
intron_17_21198840_21214091	ENSG00000178307.9	0.5714	11	1	0.5714	Artery_Tibial	0.5714	Esophagus_Muscularis	11	6.20781e-18	11	-0.565991	-0.565991	-0.565991	6.08094e-17	1	0
intron_17_21198840_21214091	ENSG00000178307.9	0.5714	11	1	0.5714	Artery_Tibial	0.5714	Esophagus_Muscularis	11	6.20781e-18	11	-0.565991	-0.565991	-0.565991	6.08094e-17	1	0
intron_17_21198840_21214091	ENSG00000178307.9	0.5714	11	1	0.5714	Artery_Tibial	0.5714	Esophagus_Muscularis	11	6.20781e-18	11	-0.565991	-0.565991	-0.565991	6.08094e-17	1	0
intron_17_21211227_21214091	ENSG00000178307.9	0.808137	32	2	0.530524	Vagina	0.6708	Brain_Caudate_basal_ganglia	24.9822	1.06689e-15	7.01783	-0.42505	0.627207	0.161692	0.46843	2	0
intron_17_21211227_21214091	ENSG00000178307.9	0.808137	32	2	0.530524	Vagina	0.6708	Brain_Caudate_basal_ganglia	24.9822	1.06689e-15	7.01783	-0.42505	0.627207	0.161692	0.46843	2	0
intron_17_21211227_21214091	ENSG00000178307.9	0.808137	32	2	0.530524	Vagina	0.6708	Brain_Caudate_basal_ganglia	24.9822	1.06689e-15	7.01783	-0.42505	0.627207	0.161692	0.46843	2	0
intron_17_21211227_21214091	ENSG00000178307.9	0.808137	32	2	0.530524	Vagina	0.6708	Brain_Caudate_basal_ganglia	24.9822	1.06689e-15	7.01783	-0.42505	0.627207	0.161692	0.46843	2	0
intron_17_21284969_21295675	ENSG00000034152.18	0.810174	7	1	0.751194	Minor_Salivary_Gland	0.861355	Esophagus_Mucosa	6.83832	1.11687e-16	6.83832	0.174649	0.317065	0.237966	0.0608578	1	0
intron_17_21284969_21295675	ENSG00000034152.18	0.810174	7	1	0.751194	Minor_Salivary_Gland	0.861355	Esophagus_Mucosa	6.83832	1.11687e-16	6.83832	0.174649	0.317065	0.237966	0.0608578	1	0
intron_17_21284969_21296086	ENSG00000034152.18	0.229	47	1	0.229	Cells_Cultured_fibroblasts	0.229	Adipose_Subcutaneous	47	9.50963e-16	47	-1.20294	1.20294	0.69105	0.995283	1	0
intron_17_21284969_21296086	ENSG00000034152.18	0.229	47	1	0.229	Cells_Cultured_fibroblasts	0.229	Adipose_Subcutaneous	47	9.50963e-16	47	-1.20294	1.20294	0.69105	0.995283	1	0
intron_17_21284969_21296086	ENSG00000034152.18	0.229	47	1	0.229	Cells_Cultured_fibroblasts	0.229	Adipose_Subcutaneous	47	9.50963e-16	47	-1.20294	1.20294	0.69105	0.995283	1	0
intron_17_21284969_21296086	ENSG00000034152.18	0.229	47	1	0.229	Cells_Cultured_fibroblasts	0.229	Adipose_Subcutaneous	47	9.50963e-16	47	-1.20294	1.20294	0.69105	0.995283	1	0
intron_17_21284969_21296086	ENSG00000034152.18	0.229	47	1	0.229	Cells_Cultured_fibroblasts	0.229	Adipose_Subcutaneous	47	9.50963e-16	47	-1.20294	1.20294	0.69105	0.995283	1	0
intron_17_21284969_21296086	ENSG00000034152.18	0.229	47	1	0.229	Cells_Cultured_fibroblasts	0.229	Adipose_Subcutaneous	47	9.50963e-16	47	-1.20294	1.20294	0.69105	0.995283	1	0
intron_17_21284969_21296086	ENSG00000034152.18	0.229	47	1	0.229	Cells_Cultured_fibroblasts	0.229	Adipose_Subcutaneous	47	9.50963e-16	47	-1.20294	1.20294	0.69105	0.995283	1	0
intron_17_21284969_21298413	ENSG00000034152.18	0.472528	48	2	0.229	Brain_Amygdala	0.915376	Thyroid	45.0483	4.89508e-16	2.28133	-1.20294	-0.10626	-1.14145	0.241575	2	0
intron_17_21284969_21298413	ENSG00000034152.18	0.472528	48	2	0.229	Brain_Amygdala	0.915376	Thyroid	45.0483	4.89508e-16	2.28133	-1.20294	-0.10626	-1.14145	0.241575	2	0
intron_17_21284969_21298413	ENSG00000034152.18	0.472528	48	2	0.229	Brain_Amygdala	0.915376	Thyroid	45.0483	4.89508e-16	2.28133	-1.20294	-0.10626	-1.14145	0.241575	2	0
intron_17_21284969_21298413	ENSG00000034152.18	0.472528	48	2	0.229	Brain_Amygdala	0.915376	Thyroid	45.0483	4.89508e-16	2.28133	-1.20294	-0.10626	-1.14145	0.241575	2	0
intron_17_21284969_21298413	ENSG00000034152.18	0.472528	48	2	0.229	Brain_Amygdala	0.915376	Thyroid	45.0483	4.89508e-16	2.28133	-1.20294	-0.10626	-1.14145	0.241575	2	0
intron_17_21284969_21298413	ENSG00000034152.18	0.472528	48	2	0.229	Brain_Amygdala	0.915376	Thyroid	45.0483	4.89508e-16	2.28133	-1.20294	-0.10626	-1.14145	0.241575	2	0
intron_17_21284969_21298413	ENSG00000034152.18	0.472528	48	2	0.229	Brain_Amygdala	0.915376	Thyroid	45.0483	4.89508e-16	2.28133	-1.20294	-0.10626	-1.14145	0.241575	2	0
intron_17_21295769_21296086	ENSG00000034152.18	0.788	11	1	0.788	Adrenal_Gland	0.788	Esophagus_Mucosa	11	2.90841e-33	11	0.268909	0.268909	0.268909	5.82206e-17	1	0
intron_17_21295769_21296086	ENSG00000034152.18	0.788	11	1	0.788	Adrenal_Gland	0.788	Esophagus_Mucosa	11	2.90841e-33	11	0.268909	0.268909	0.268909	5.82206e-17	1	0
intron_17_21295769_21296086	ENSG00000034152.18	0.788	11	1	0.788	Adrenal_Gland	0.788	Esophagus_Mucosa	11	2.90841e-33	11	0.268909	0.268909	0.268909	5.82206e-17	1	0
intron_17_21313537_21314147	ENSG00000034152.18	0.481393	14	1	0.341175	Colon_Transverse	0.586757	Heart_Left_Ventricle	13.6291	1.7151e-17	13.6291	-0.951847	-0.543542	-0.696444	0.170957	1	0
intron_17_21313537_21314147	ENSG00000034152.18	0.481393	14	1	0.341175	Colon_Transverse	0.586757	Heart_Left_Ventricle	13.6291	1.7151e-17	13.6291	-0.951847	-0.543542	-0.696444	0.170957	1	0
intron_17_21376913_21408519	ENSG00000184185.9	0.965812	4	2	0.7922	Heart_Left_Ventricle	0.817043	Lung	3.85104	1.8283e-18	0.148961	0.23135	0.263455	0.255429	0.0160524	2	0
intron_17_21376913_21408519	ENSG00000184185.9	0.965812	4	2	0.7922	Heart_Left_Ventricle	0.817043	Lung	3.85104	1.8283e-18	0.148961	0.23135	0.263455	0.255429	0.0160524	2	0
intron_17_213923_215654	ENSG00000181031.15	0.562867	26	3	0.1457	Artery_Tibial	0.7855	Stomach	22.9634	7.02093e-16	0.939059	-1.45489	-0.272159	-1.12054	0.243653	3	0
intron_17_213923_215654	ENSG00000181031.15	0.562867	26	3	0.1457	Artery_Tibial	0.7855	Stomach	22.9634	7.02093e-16	0.939059	-1.45489	-0.272159	-1.12054	0.243653	3	0
intron_17_213923_215654	ENSG00000181031.15	0.562867	26	3	0.1457	Artery_Tibial	0.7855	Stomach	22.9634	7.02093e-16	0.939059	-1.45489	-0.272159	-1.12054	0.243653	3	0
intron_17_213923_215654	ENSG00000181031.15	0.562867	26	3	0.1457	Artery_Tibial	0.7855	Stomach	22.9634	7.02093e-16	0.939059	-1.45489	-0.272159	-1.12054	0.243653	3	0
intron_17_213923_215654	ENSG00000181031.15	0.562867	26	3	0.1457	Artery_Tibial	0.7855	Stomach	22.9634	7.02093e-16	0.939059	-1.45489	-0.272159	-1.12054	0.243653	3	0
intron_17_215802_219623	ENSG00000181031.15	0.384387	29	2	0.1457	Artery_Tibial	0.5161	Whole_Blood	25.7787	1.27943e-15	2.16465	0.649369	1.45489	1.00784	0.216393	2	0
intron_17_215802_219623	ENSG00000181031.15	0.384387	29	2	0.1457	Artery_Tibial	0.5161	Whole_Blood	25.7787	1.27943e-15	2.16465	0.649369	1.45489	1.00784	0.216393	2	0
intron_17_215802_219623	ENSG00000181031.15	0.384387	29	2	0.1457	Artery_Tibial	0.5161	Whole_Blood	25.7787	1.27943e-15	2.16465	0.649369	1.45489	1.00784	0.216393	2	0
intron_17_215802_219623	ENSG00000181031.15	0.384387	29	2	0.1457	Artery_Tibial	0.5161	Whole_Blood	25.7787	1.27943e-15	2.16465	0.649369	1.45489	1.00784	0.216393	2	0
intron_17_215802_219623	ENSG00000181031.15	0.384387	29	2	0.1457	Artery_Tibial	0.5161	Whole_Blood	25.7787	1.27943e-15	2.16465	0.649369	1.45489	1.00784	0.216393	2	0
intron_17_215802_219623	ENSG00000181031.15	0.384387	29	2	0.1457	Artery_Tibial	0.5161	Whole_Blood	25.7787	1.27943e-15	2.16465	0.649369	1.45489	1.00784	0.216393	2	0
intron_17_2172859_2186663	ENSG00000070366.13	4.478e-13	12	1	4.478e-13	Small_Intestine_Terminal_Ileum	4.478e-13	Artery_Aorta	12	1.62351e-17	12	-7.24027	7.24027	-4.82685	5.63654	1	0
intron_17_2172859_2186663	ENSG00000070366.13	4.478e-13	12	1	4.478e-13	Small_Intestine_Terminal_Ileum	4.478e-13	Artery_Aorta	12	1.62351e-17	12	-7.24027	7.24027	-4.82685	5.63654	1	0
intron_17_2186831_2188399	ENSG00000070366.13	2.26685e-12	4	2	4.37924e-13	Brain_Anterior_cingulate_cortex_BA24	0.9715	Brain_Cerebellar_Hemisphere	3.03403	5.61823e-64	0.965969	0.0357271	7.24329	1.83762	3.60378	2	0
intron_17_2188515_2236492	ENSG00000070366.13	6.34451e-14	13	3	2.239e-15	Prostate	0.262	Brain_Amygdala	11.0291	4.5726e-19	0.653211	1.12168	7.92733	7.11374	1.87719	3	0
intron_17_219736_247111	ENSG00000181031.15	0.491378	27	4	0.228628	Artery_Aorta	0.6268	Adipose_Subcutaneous	15.7358	8.14642e-16	0.62338	-0.897709	1.2039	0.372205	0.720314	4	0
intron_17_219736_247111	ENSG00000181031.15	0.491378	27	4	0.228628	Artery_Aorta	0.6268	Adipose_Subcutaneous	15.7358	8.14642e-16	0.62338	-0.897709	1.2039	0.372205	0.720314	4	0
intron_17_219736_247111	ENSG00000181031.15	0.491378	27	4	0.228628	Artery_Aorta	0.6268	Adipose_Subcutaneous	15.7358	8.14642e-16	0.62338	-0.897709	1.2039	0.372205	0.720314	4	0
intron_17_219736_247111	ENSG00000181031.15	0.491378	27	4	0.228628	Artery_Aorta	0.6268	Adipose_Subcutaneous	15.7358	8.14642e-16	0.62338	-0.897709	1.2039	0.372205	0.720314	4	0
intron_17_2236637_2244658	ENSG00000070366.13	0.8532	32	1	0.8532	Adipose_Subcutaneous	0.8532	Thyroid	32	1.48942e-15	32	0.185037	0.185037	0.185037	2.22938e-17	1	0
intron_17_2236637_2244658	ENSG00000070366.13	0.8532	32	1	0.8532	Adipose_Subcutaneous	0.8532	Thyroid	32	1.48942e-15	32	0.185037	0.185037	0.185037	2.22938e-17	1	0
intron_17_2236637_2244658	ENSG00000070366.13	0.8532	32	1	0.8532	Adipose_Subcutaneous	0.8532	Thyroid	32	1.48942e-15	32	0.185037	0.185037	0.185037	2.22938e-17	1	0
intron_17_2236637_2244658	ENSG00000070366.13	0.8532	32	1	0.8532	Adipose_Subcutaneous	0.8532	Thyroid	32	1.48942e-15	32	0.185037	0.185037	0.185037	2.22938e-17	1	0
intron_17_2300664_2303633	ENSG00000070366.13	0.0817	14	1	0.0817	Ovary	0.0817	Testis	14	8.2279e-18	14	-1.74091	1.74091	0.746103	1.6323	1	0
intron_17_2300664_2303633	ENSG00000070366.13	0.0817	14	1	0.0817	Ovary	0.0817	Testis	14	8.2279e-18	14	-1.74091	1.74091	0.746103	1.6323	1	0
intron_17_2325420_2329343	ENSG00000167721.10	0.01731	3	1	0.01731	Adipose_Subcutaneous	0.01731	Colon_Transverse	3	6.08744e-17	3	-2.38006	2.38006	0.793352	2.74825	1	0
intron_17_2334896_2335256	ENSG00000167721.10	0.0025845	32	1	0.002695	Adipose_Subcutaneous	0.01514	Cells_Cultured_fibroblasts	31.0484	6.00608e-16	31.0484	-3.00054	3.00054	-2.4558	1.72281	1	0
intron_17_2334896_2335256	ENSG00000167721.10	0.0025845	32	1	0.002695	Adipose_Subcutaneous	0.01514	Cells_Cultured_fibroblasts	31.0484	6.00608e-16	31.0484	-3.00054	3.00054	-2.4558	1.72281	1	0
intron_17_2335730_2336037	ENSG00000167721.10	0.002695	48	1	0.002695	Breast_Mammary_Tissue	0.002695	Adipose_Visceral_Omentum	48	2.28387e-15	48	-3.00054	3.00054	-1.75032	2.46293	1	0
intron_17_2335730_2336037	ENSG00000167721.10	0.002695	48	1	0.002695	Breast_Mammary_Tissue	0.002695	Adipose_Visceral_Omentum	48	2.28387e-15	48	-3.00054	3.00054	-1.75032	2.46293	1	0
intron_17_2335730_2336037	ENSG00000167721.10	0.002695	48	1	0.002695	Breast_Mammary_Tissue	0.002695	Adipose_Visceral_Omentum	48	2.28387e-15	48	-3.00054	3.00054	-1.75032	2.46293	1	0
intron_17_2335730_2336037	ENSG00000167721.10	0.002695	48	1	0.002695	Breast_Mammary_Tissue	0.002695	Adipose_Visceral_Omentum	48	2.28387e-15	48	-3.00054	3.00054	-1.75032	2.46293	1	0
intron_17_2335730_2336037	ENSG00000167721.10	0.002695	48	1	0.002695	Breast_Mammary_Tissue	0.002695	Adipose_Visceral_Omentum	48	2.28387e-15	48	-3.00054	3.00054	-1.75032	2.46293	1	0
intron_17_2335730_2336037	ENSG00000167721.10	0.002695	48	1	0.002695	Breast_Mammary_Tissue	0.002695	Adipose_Visceral_Omentum	48	2.28387e-15	48	-3.00054	3.00054	-1.75032	2.46293	1	0
intron_17_2337745_2343545	ENSG00000141258.12	0.235584	26	1	0.235584	Adipose_Subcutaneous	0.235584	Thyroid	26	1.46468e-15	26	-1.1861	1.1861	0.638668	1.01926	1	0
intron_17_2337745_2343545	ENSG00000141258.12	0.235584	26	1	0.235584	Adipose_Subcutaneous	0.235584	Thyroid	26	1.46468e-15	26	-1.1861	1.1861	0.638668	1.01926	1	0
intron_17_2337745_2343545	ENSG00000141258.12	0.235584	26	1	0.235584	Adipose_Subcutaneous	0.235584	Thyroid	26	1.46468e-15	26	-1.1861	1.1861	0.638668	1.01926	1	0
intron_17_2337745_2343545	ENSG00000141258.12	0.235584	26	1	0.235584	Adipose_Subcutaneous	0.235584	Thyroid	26	1.46468e-15	26	-1.1861	1.1861	0.638668	1.01926	1	0
intron_17_2337745_2343545	ENSG00000141258.12	0.235584	26	1	0.235584	Adipose_Subcutaneous	0.235584	Thyroid	26	1.46468e-15	26	-1.1861	1.1861	0.638668	1.01926	1	0
intron_17_2337745_2361637	ENSG00000141258.12	0.196194	17	2	0.07403	Brain_Hippocampus	0.7477	Breast_Mammary_Tissue	16.0014	9.92526e-18	0.998589	-0.321674	1.78643	-0.0462918	0.54832	2	0
intron_17_2362270_2362838	ENSG00000141258.12	0.00713281	26	4	0.000240932	Small_Intestine_Terminal_Ileum	0.772	Skin_Not_Sun_Exposed_Suprapubic	18.4584	2.76937e-16	0.680699	-0.690945	3.67171	2.08013	1.36886	4	0
intron_17_2362270_2362838	ENSG00000141258.12	0.00713281	26	4	0.000240932	Small_Intestine_Terminal_Ileum	0.772	Skin_Not_Sun_Exposed_Suprapubic	18.4584	2.76937e-16	0.680699	-0.690945	3.67171	2.08013	1.36886	4	0
intron_17_2362270_2362838	ENSG00000141258.12	0.00713281	26	4	0.000240932	Small_Intestine_Terminal_Ileum	0.772	Skin_Not_Sun_Exposed_Suprapubic	18.4584	2.76937e-16	0.680699	-0.690945	3.67171	2.08013	1.36886	4	0
intron_17_2362270_2362838	ENSG00000141258.12	0.00713281	26	4	0.000240932	Small_Intestine_Terminal_Ileum	0.772	Skin_Not_Sun_Exposed_Suprapubic	18.4584	2.76937e-16	0.680699	-0.690945	3.67171	2.08013	1.36886	4	0
intron_17_2363134_2363465	ENSG00000141258.12	0.00101793	28	1	0.000865066	Colon_Sigmoid	0.00210889	Artery_Coronary	26.6263	9.25296e-16	26.6263	3.07445	3.33109	3.20935	0.0424924	1	0
intron_17_2363134_2363465	ENSG00000141258.12	0.00101793	28	1	0.000865066	Colon_Sigmoid	0.00210889	Artery_Coronary	26.6263	9.25296e-16	26.6263	3.07445	3.33109	3.20935	0.0424924	1	0
intron_17_2363134_2363465	ENSG00000141258.12	0.00101793	28	1	0.000865066	Colon_Sigmoid	0.00210889	Artery_Coronary	26.6263	9.25296e-16	26.6263	3.07445	3.33109	3.20935	0.0424924	1	0
intron_17_2363599_2363980	ENSG00000141258.12	0.00497342	19	2	0.00127025	Adrenal_Gland	0.9845	Brain_Cortex	11.0822	2.09184e-18	7.91784	-3.22262	0.0194276	-1.49469	1.61074	2	0
intron_17_2363599_2363980	ENSG00000141258.12	0.00497342	19	2	0.00127025	Adrenal_Gland	0.9845	Brain_Cortex	11.0822	2.09184e-18	7.91784	-3.22262	0.0194276	-1.49469	1.61074	2	0
intron_17_2363599_2363980	ENSG00000141258.12	0.00497342	19	2	0.00127025	Adrenal_Gland	0.9845	Brain_Cortex	11.0822	2.09184e-18	7.91784	-3.22262	0.0194276	-1.49469	1.61074	2	0
intron_17_2363599_2364059	ENSG00000141258.12	0.00137	13	1	0.00137	Brain_Cerebellum	0.00137	Minor_Salivary_Gland	13	6.16837e-17	13	3.2009	3.2009	3.2009	3.39179e-16	1	0
intron_17_2363599_2364059	ENSG00000141258.12	0.00137	13	1	0.00137	Brain_Cerebellum	0.00137	Minor_Salivary_Gland	13	6.16837e-17	13	3.2009	3.2009	3.2009	3.39179e-16	1	0
intron_17_2364183_2364596	ENSG00000141258.12	0.0486668	42	1	0.0133529	Spleen	0.05177	Esophagus_Muscularis	41.8926	1.55588e-15	41.8926	-2.47421	-1.94504	-1.96962	0.111269	1	0
intron_17_2364183_2364596	ENSG00000141258.12	0.0486668	42	1	0.0133529	Spleen	0.05177	Esophagus_Muscularis	41.8926	1.55588e-15	41.8926	-2.47421	-1.94504	-1.96962	0.111269	1	0
intron_17_2364183_2364596	ENSG00000141258.12	0.0486668	42	1	0.0133529	Spleen	0.05177	Esophagus_Muscularis	41.8926	1.55588e-15	41.8926	-2.47421	-1.94504	-1.96962	0.111269	1	0
intron_17_2364183_2364596	ENSG00000141258.12	0.0486668	42	1	0.0133529	Spleen	0.05177	Esophagus_Muscularis	41.8926	1.55588e-15	41.8926	-2.47421	-1.94504	-1.96962	0.111269	1	0
intron_17_2365057_2365215	ENSG00000141258.12	0.0040728	8	2	0.0003314	Adrenal_Gland	0.01618	Thyroid	7.38945	5.64475e-17	0.327414	2.40483	3.58943	3.18977	0.360909	2	0
intron_17_2365341_2365503	ENSG00000141258.12	0.00462232	16	2	0.00137	Testis	0.001446	Adipose_Visceral_Omentum	15.1828	3.36226e-17	0.817162	-3.2009	-3.18531	-3.19243	0.00660016	2	0
intron_17_2365341_2365503	ENSG00000141258.12	0.00462232	16	2	0.00137	Testis	0.001446	Adipose_Visceral_Omentum	15.1828	3.36226e-17	0.817162	-3.2009	-3.18531	-3.19243	0.00660016	2	0
intron_17_2365341_2365503	ENSG00000141258.12	0.00462232	16	2	0.00137	Testis	0.001446	Adipose_Visceral_Omentum	15.1828	3.36226e-17	0.817162	-3.2009	-3.18531	-3.19243	0.00660016	2	0
intron_17_2365341_2367039	ENSG00000141258.12	0.00472614	27	2	0.00137	Brain_Cerebellar_Hemisphere	0.7274	Artery_Aorta	20.0723	4.02246e-16	6.92765	0.348586	3.2009	2.55412	1.20156	2	0
intron_17_2365341_2367039	ENSG00000141258.12	0.00472614	27	2	0.00137	Brain_Cerebellar_Hemisphere	0.7274	Artery_Aorta	20.0723	4.02246e-16	6.92765	0.348586	3.2009	2.55412	1.20156	2	0
intron_17_2365341_2367271	ENSG00000141258.12	0.00464858	24	2	0.001388	Cells_EBV-transformed_lymphocytes	0.001446	Artery_Tibial	22.7902	3.70391e-18	1.20976	3.18531	3.19713	3.19221	0.00595619	2	0
intron_17_2365341_2371262	ENSG00000141258.12	0.00277584	31	3	0.000287869	Skin_Sun_Exposed_Lower_leg	0.01618	Colon_Sigmoid	28.3592	7.15179e-16	1.03649	-3.62598	3.2009	-2.98194	1.18589	3	0
intron_17_2365341_2371262	ENSG00000141258.12	0.00277584	31	3	0.000287869	Skin_Sun_Exposed_Lower_leg	0.01618	Colon_Sigmoid	28.3592	7.15179e-16	1.03649	-3.62598	3.2009	-2.98194	1.18589	3	0
intron_17_2365341_2371262	ENSG00000141258.12	0.00277584	31	3	0.000287869	Skin_Sun_Exposed_Lower_leg	0.01618	Colon_Sigmoid	28.3592	7.15179e-16	1.03649	-3.62598	3.2009	-2.98194	1.18589	3	0
intron_17_2365341_2371262	ENSG00000141258.12	0.00277584	31	3	0.000287869	Skin_Sun_Exposed_Lower_leg	0.01618	Colon_Sigmoid	28.3592	7.15179e-16	1.03649	-3.62598	3.2009	-2.98194	1.18589	3	0
intron_17_2365341_2371262	ENSG00000141258.12	0.00277584	31	3	0.000287869	Skin_Sun_Exposed_Lower_leg	0.01618	Colon_Sigmoid	28.3592	7.15179e-16	1.03649	-3.62598	3.2009	-2.98194	1.18589	3	0
intron_17_2365666_2371262	ENSG00000141258.12	0.00245491	13	1	0.001446	Breast_Mammary_Tissue	0.01618	Cells_EBV-transformed_lymphocytes	12.8221	4.12619e-32	12.8221	-3.18531	-2.40483	-3.0052	0.342262	1	0
intron_17_2367405_2371262	ENSG00000141258.12	0.00051515	38	2	0.000257688	Artery_Coronary	0.01618	Testis	35.7581	9.80223e-16	1.60444	-2.40483	3.6545	2.52315	1.76054	2	0
intron_17_2367405_2371262	ENSG00000141258.12	0.00051515	38	2	0.000257688	Artery_Coronary	0.01618	Testis	35.7581	9.80223e-16	1.60444	-2.40483	3.6545	2.52315	1.76054	2	0
intron_17_2367405_2371262	ENSG00000141258.12	0.00051515	38	2	0.000257688	Artery_Coronary	0.01618	Testis	35.7581	9.80223e-16	1.60444	-2.40483	3.6545	2.52315	1.76054	2	0
intron_17_2367405_2371262	ENSG00000141258.12	0.00051515	38	2	0.000257688	Artery_Coronary	0.01618	Testis	35.7581	9.80223e-16	1.60444	-2.40483	3.6545	2.52315	1.76054	2	0
intron_17_2371415_2372190	ENSG00000141258.12	0.016074	21	4	0.0008098	Kidney_Cortex	0.8829	Artery_Aorta	14.0852	1.28066e-17	0.659168	-3.34942	0.464346	-0.210267	1.2639	4	0
intron_17_2371415_2372190	ENSG00000141258.12	0.016074	21	4	0.0008098	Kidney_Cortex	0.8829	Artery_Aorta	14.0852	1.28066e-17	0.659168	-3.34942	0.464346	-0.210267	1.2639	4	0
intron_17_2371415_2372190	ENSG00000141258.12	0.016074	21	4	0.0008098	Kidney_Cortex	0.8829	Artery_Aorta	14.0852	1.28066e-17	0.659168	-3.34942	0.464346	-0.210267	1.2639	4	0
intron_17_2371415_2372190	ENSG00000141258.12	0.016074	21	4	0.0008098	Kidney_Cortex	0.8829	Artery_Aorta	14.0852	1.28066e-17	0.659168	-3.34942	0.464346	-0.210267	1.2639	4	0
intron_17_2371415_2372190	ENSG00000141258.12	0.016074	21	4	0.0008098	Kidney_Cortex	0.8829	Artery_Aorta	14.0852	1.28066e-17	0.659168	-3.34942	0.464346	-0.210267	1.2639	4	0
intron_17_2372488_2372953	ENSG00000141258.12	0.572991	47	1	0.4483	Pancreas	0.6424	Brain_Cerebellum	46.4987	1.21349e-15	46.4987	0.464346	0.758252	0.5608	0.0779522	1	0
intron_17_2372488_2372953	ENSG00000141258.12	0.572991	47	1	0.4483	Pancreas	0.6424	Brain_Cerebellum	46.4987	1.21349e-15	46.4987	0.464346	0.758252	0.5608	0.0779522	1	0
intron_17_2372488_2372953	ENSG00000141258.12	0.572991	47	1	0.4483	Pancreas	0.6424	Brain_Cerebellum	46.4987	1.21349e-15	46.4987	0.464346	0.758252	0.5608	0.0779522	1	0
intron_17_2372488_2372953	ENSG00000141258.12	0.572991	47	1	0.4483	Pancreas	0.6424	Brain_Cerebellum	46.4987	1.21349e-15	46.4987	0.464346	0.758252	0.5608	0.0779522	1	0
intron_17_2372488_2372953	ENSG00000141258.12	0.572991	47	1	0.4483	Pancreas	0.6424	Brain_Cerebellum	46.4987	1.21349e-15	46.4987	0.464346	0.758252	0.5608	0.0779522	1	0
intron_17_2372488_2372953	ENSG00000141258.12	0.572991	47	1	0.4483	Pancreas	0.6424	Brain_Cerebellum	46.4987	1.21349e-15	46.4987	0.464346	0.758252	0.5608	0.0779522	1	0
intron_17_2372488_2372953	ENSG00000141258.12	0.572991	47	1	0.4483	Pancreas	0.6424	Brain_Cerebellum	46.4987	1.21349e-15	46.4987	0.464346	0.758252	0.5608	0.0779522	1	0
intron_17_2372786_2372953	ENSG00000141258.12	0.568408	39	1	0.444127	Small_Intestine_Terminal_Ileum	0.6424	Vagina	38.4068	1.31734e-15	38.4068	-0.765243	-0.464346	-0.566177	0.083914	1	0
intron_17_2372786_2372953	ENSG00000141258.12	0.568408	39	1	0.444127	Small_Intestine_Terminal_Ileum	0.6424	Vagina	38.4068	1.31734e-15	38.4068	-0.765243	-0.464346	-0.566177	0.083914	1	0
intron_17_2372786_2372953	ENSG00000141258.12	0.568408	39	1	0.444127	Small_Intestine_Terminal_Ileum	0.6424	Vagina	38.4068	1.31734e-15	38.4068	-0.765243	-0.464346	-0.566177	0.083914	1	0
intron_17_2372786_2372953	ENSG00000141258.12	0.568408	39	1	0.444127	Small_Intestine_Terminal_Ileum	0.6424	Vagina	38.4068	1.31734e-15	38.4068	-0.765243	-0.464346	-0.566177	0.083914	1	0
intron_17_2372786_2372953	ENSG00000141258.12	0.568408	39	1	0.444127	Small_Intestine_Terminal_Ileum	0.6424	Vagina	38.4068	1.31734e-15	38.4068	-0.765243	-0.464346	-0.566177	0.083914	1	0
intron_17_2372786_2372953	ENSG00000141258.12	0.568408	39	1	0.444127	Small_Intestine_Terminal_Ileum	0.6424	Vagina	38.4068	1.31734e-15	38.4068	-0.765243	-0.464346	-0.566177	0.083914	1	0
intron_17_2372786_2372953	ENSG00000141258.12	0.568408	39	1	0.444127	Small_Intestine_Terminal_Ileum	0.6424	Vagina	38.4068	1.31734e-15	38.4068	-0.765243	-0.464346	-0.566177	0.083914	1	0
intron_17_2373081_2373331	ENSG00000141258.12	0.60421	39	1	0.190993	Breast_Mammary_Tissue	0.578	Adipose_Subcutaneous	38.6841	7.95865e-16	38.6841	-0.556308	1.30765	-0.508515	0.298472	1	0
intron_17_2373081_2373331	ENSG00000141258.12	0.60421	39	1	0.190993	Breast_Mammary_Tissue	0.578	Adipose_Subcutaneous	38.6841	7.95865e-16	38.6841	-0.556308	1.30765	-0.508515	0.298472	1	0
intron_17_2373081_2373331	ENSG00000141258.12	0.60421	39	1	0.190993	Breast_Mammary_Tissue	0.578	Adipose_Subcutaneous	38.6841	7.95865e-16	38.6841	-0.556308	1.30765	-0.508515	0.298472	1	0
intron_17_2373081_2373331	ENSG00000141258.12	0.60421	39	1	0.190993	Breast_Mammary_Tissue	0.578	Adipose_Subcutaneous	38.6841	7.95865e-16	38.6841	-0.556308	1.30765	-0.508515	0.298472	1	0
intron_17_2373081_2375492	ENSG00000141258.12	0.00132401	29	4	0.0008098	Brain_Hypothalamus	0.91989	Colon_Sigmoid	13.4077	8.34241e-16	0.624217	-3.34942	0.556308	-0.378248	0.94639	4	0
intron_17_2373081_2375492	ENSG00000141258.12	0.00132401	29	4	0.0008098	Brain_Hypothalamus	0.91989	Colon_Sigmoid	13.4077	8.34241e-16	0.624217	-3.34942	0.556308	-0.378248	0.94639	4	0
intron_17_2376815_2376959	ENSG00000141258.12	0.268276	49	2	0.0950593	Spleen	0.970928	Artery_Coronary	31.1978	7.42435e-16	17.6645	-1.66929	1.59371	-0.115454	1.25753	2	0
intron_17_2376815_2376959	ENSG00000141258.12	0.268276	49	2	0.0950593	Spleen	0.970928	Artery_Coronary	31.1978	7.42435e-16	17.6645	-1.66929	1.59371	-0.115454	1.25753	2	0
intron_17_2376815_2376959	ENSG00000141258.12	0.268276	49	2	0.0950593	Spleen	0.970928	Artery_Coronary	31.1978	7.42435e-16	17.6645	-1.66929	1.59371	-0.115454	1.25753	2	0
intron_17_2376815_2376959	ENSG00000141258.12	0.268276	49	2	0.0950593	Spleen	0.970928	Artery_Coronary	31.1978	7.42435e-16	17.6645	-1.66929	1.59371	-0.115454	1.25753	2	0
intron_17_2376815_2376959	ENSG00000141258.12	0.268276	49	2	0.0950593	Spleen	0.970928	Artery_Coronary	31.1978	7.42435e-16	17.6645	-1.66929	1.59371	-0.115454	1.25753	2	0
intron_17_2376815_2376959	ENSG00000141258.12	0.268276	49	2	0.0950593	Spleen	0.970928	Artery_Coronary	31.1978	7.42435e-16	17.6645	-1.66929	1.59371	-0.115454	1.25753	2	0
intron_17_2376815_2376959	ENSG00000141258.12	0.268276	49	2	0.0950593	Spleen	0.970928	Artery_Coronary	31.1978	7.42435e-16	17.6645	-1.66929	1.59371	-0.115454	1.25753	2	0
intron_17_2376815_2376964	ENSG00000141258.12	0.245168	23	2	0.111	Skin_Sun_Exposed_Lower_leg	0.836401	Vagina	17.4107	4.21353e-18	5.58928	-1.59371	1.42319	-0.0719257	0.850454	2	0
intron_17_2376852_2379027	ENSG00000263345.1	0.224855	12	4	0.115921	Artery_Coronary	0.889146	Vagina	6.49746	4.36988e-17	0.782815	-1.54043	1.57213	0.0984117	1.20798	4	0
intron_17_2387649_2387857	ENSG00000070444.14	0.0126446	4	3	0.0229	Esophagus_Muscularis	0.691642	Artery_Tibial	3.19985	3.65549e-17	0.279037	-2.2751	-0.396628	-1.7953	0.932497	3	0
intron_17_2395454_2400640	ENSG00000127804.12	0.0883308	10	2	0.03845	Muscle_Skeletal	0.07044	Cells_EBV-transformed_lymphocytes	9.35766	1.87391e-19	0.642338	-2.07002	-1.80907	-1.83517	0.0825209	2	0
intron_17_2395454_2400640	ENSG00000070444.14	0.0883308	10	2	0.03845	Muscle_Skeletal	0.07044	Cells_EBV-transformed_lymphocytes	9.35766	1.87391e-19	0.642338	-2.07002	-1.80907	-1.83517	0.0825209	2	0
intron_17_2467876_2473524	ENSG00000127804.12	0.4474	44	1	0.4474	Thyroid	0.4474	Artery_Coronary	44	5.44458e-16	44	-0.759757	0.759757	-0.414413	0.644145	1	0
intron_17_2467876_2473524	ENSG00000127804.12	0.4474	44	1	0.4474	Thyroid	0.4474	Artery_Coronary	44	5.44458e-16	44	-0.759757	0.759757	-0.414413	0.644145	1	0
intron_17_2467876_2473524	ENSG00000127804.12	0.4474	44	1	0.4474	Thyroid	0.4474	Artery_Coronary	44	5.44458e-16	44	-0.759757	0.759757	-0.414413	0.644145	1	0
intron_17_2467876_2473524	ENSG00000127804.12	0.4474	44	1	0.4474	Thyroid	0.4474	Artery_Coronary	44	5.44458e-16	44	-0.759757	0.759757	-0.414413	0.644145	1	0
intron_17_2467876_2473524	ENSG00000127804.12	0.4474	44	1	0.4474	Thyroid	0.4474	Artery_Coronary	44	5.44458e-16	44	-0.759757	0.759757	-0.414413	0.644145	1	0
intron_17_2467876_2473524	ENSG00000127804.12	0.4474	44	1	0.4474	Thyroid	0.4474	Artery_Coronary	44	5.44458e-16	44	-0.759757	0.759757	-0.414413	0.644145	1	0
intron_17_247285_281768	ENSG00000181031.15	0.0130596	42	3	0.0205532	Pancreas	0.783253	Testis	23.5816	1.03129e-15	5.56252	-2.30502	2.31609	0.482001	1.48495	3	0
intron_17_247285_281768	ENSG00000181031.15	0.0130596	42	3	0.0205532	Pancreas	0.783253	Testis	23.5816	1.03129e-15	5.56252	-2.30502	2.31609	0.482001	1.48495	3	0
intron_17_247285_281768	ENSG00000181031.15	0.0130596	42	3	0.0205532	Pancreas	0.783253	Testis	23.5816	1.03129e-15	5.56252	-2.30502	2.31609	0.482001	1.48495	3	0
intron_17_247285_281768	ENSG00000181031.15	0.0130596	42	3	0.0205532	Pancreas	0.783253	Testis	23.5816	1.03129e-15	5.56252	-2.30502	2.31609	0.482001	1.48495	3	0
intron_17_247285_281768	ENSG00000181031.15	0.0130596	42	3	0.0205532	Pancreas	0.783253	Testis	23.5816	1.03129e-15	5.56252	-2.30502	2.31609	0.482001	1.48495	3	0
intron_17_247285_281768	ENSG00000181031.15	0.0130596	42	3	0.0205532	Pancreas	0.783253	Testis	23.5816	1.03129e-15	5.56252	-2.30502	2.31609	0.482001	1.48495	3	0
intron_17_247285_319420	ENSG00000181031.15	0.2382	16	1	0.2382	Heart_Atrial_Appendage	0.2382	Adipose_Subcutaneous	16	1.38156e-17	16	-1.1795	1.1795	-0.884623	0.80575	1	0
intron_17_247285_319420	ENSG00000181031.15	0.2382	16	1	0.2382	Heart_Atrial_Appendage	0.2382	Adipose_Subcutaneous	16	1.38156e-17	16	-1.1795	1.1795	-0.884623	0.80575	1	0
intron_17_247285_319420	ENSG00000181031.15	0.2382	16	1	0.2382	Heart_Atrial_Appendage	0.2382	Adipose_Subcutaneous	16	1.38156e-17	16	-1.1795	1.1795	-0.884623	0.80575	1	0
intron_17_2665456_2666016	ENSG00000007168.12	0.17888	42	1	0.17888	Brain_Putamen_basal_ganglia	0.17888	Adipose_Visceral_Omentum	42	6.75551e-16	42	-1.34421	1.34421	-1.2802	0.414832	1	0
intron_17_2665456_2666016	ENSG00000007168.12	0.17888	42	1	0.17888	Brain_Putamen_basal_ganglia	0.17888	Adipose_Visceral_Omentum	42	6.75551e-16	42	-1.34421	1.34421	-1.2802	0.414832	1	0
intron_17_2665456_2666016	ENSG00000007168.12	0.17888	42	1	0.17888	Brain_Putamen_basal_ganglia	0.17888	Adipose_Visceral_Omentum	42	6.75551e-16	42	-1.34421	1.34421	-1.2802	0.414832	1	0
intron_17_2665456_2666016	ENSG00000007168.12	0.17888	42	1	0.17888	Brain_Putamen_basal_ganglia	0.17888	Adipose_Visceral_Omentum	42	6.75551e-16	42	-1.34421	1.34421	-1.2802	0.414832	1	0
intron_17_2665456_2666016	ENSG00000007168.12	0.17888	42	1	0.17888	Brain_Putamen_basal_ganglia	0.17888	Adipose_Visceral_Omentum	42	6.75551e-16	42	-1.34421	1.34421	-1.2802	0.414832	1	0
intron_17_2665456_2666016	ENSG00000007168.12	0.17888	42	1	0.17888	Brain_Putamen_basal_ganglia	0.17888	Adipose_Visceral_Omentum	42	6.75551e-16	42	-1.34421	1.34421	-1.2802	0.414832	1	0
intron_17_2670331_2672655	ENSG00000007168.12	0.162819	15	2	0.209848	Cells_EBV-transformed_lymphocytes	0.4116	Artery_Coronary	14.1665	7.33019e-33	0.833454	-0.821081	1.25398	-0.463789	0.745674	2	0
intron_17_2670331_2672655	ENSG00000007168.12	0.162819	15	2	0.209848	Cells_EBV-transformed_lymphocytes	0.4116	Artery_Coronary	14.1665	7.33019e-33	0.833454	-0.821081	1.25398	-0.463789	0.745674	2	0
intron_17_2690777_2691609	ENSG00000132361.16	0.4175	1	1	0.4175	Heart_Atrial_Appendage	0.4175	Heart_Atrial_Appendage	1	1	1	-0.810766	-0.810766	-0.810766	NA	1	0
intron_17_2691682_2691761	ENSG00000132361.16	0.06667	1	1	0.06667	Heart_Atrial_Appendage	0.06667	Heart_Atrial_Appendage	1	1	1	1.83389	1.83389	1.83389	NA	1	0
intron_17_2692860_2693900	ENSG00000132361.16	0.133204	7	2	0.06667	Cells_EBV-transformed_lymphocytes	0.3754	Nerve_Tibial	6.00171	6.05391e-33	0.998286	0.886404	1.83389	1.69854	0.358117	2	0
intron_17_2696942_2697896	ENSG00000132361.16	0.397057	25	2	0.1307	Adipose_Subcutaneous	0.6568	Breast_Mammary_Tissue	22.5862	3.08733e-18	2.0043	-1.51135	0.444336	-1.09542	0.467765	2	0
intron_17_2696942_2697896	ENSG00000132361.16	0.397057	25	2	0.1307	Adipose_Subcutaneous	0.6568	Breast_Mammary_Tissue	22.5862	3.08733e-18	2.0043	-1.51135	0.444336	-1.09542	0.467765	2	0
intron_17_2696942_2697896	ENSG00000132361.16	0.397057	25	2	0.1307	Adipose_Subcutaneous	0.6568	Breast_Mammary_Tissue	22.5862	3.08733e-18	2.0043	-1.51135	0.444336	-1.09542	0.467765	2	0
intron_17_2700782_2701140	ENSG00000132361.16	0.1352	1	1	0.1352	Heart_Atrial_Appendage	0.1352	Heart_Atrial_Appendage	1	1	1	1.49391	1.49391	1.49391	NA	1	0
intron_17_2701520_2701613	ENSG00000132361.16	0.173066	19	2	0.1307	Adipose_Subcutaneous	0.2436	Liver	18.0017	1.86715e-19	0.998299	-1.51135	1.51135	-0.893165	1.23193	2	0
intron_17_2701520_2701613	ENSG00000132361.16	0.173066	19	2	0.1307	Adipose_Subcutaneous	0.2436	Liver	18.0017	1.86715e-19	0.998299	-1.51135	1.51135	-0.893165	1.23193	2	0
intron_17_2701520_2701613	ENSG00000132361.16	0.173066	19	2	0.1307	Adipose_Subcutaneous	0.2436	Liver	18.0017	1.86715e-19	0.998299	-1.51135	1.51135	-0.893165	1.23193	2	0
intron_17_2701520_2701613	ENSG00000132361.16	0.173066	19	2	0.1307	Adipose_Subcutaneous	0.2436	Liver	18.0017	1.86715e-19	0.998299	-1.51135	1.51135	-0.893165	1.23193	2	0
intron_17_2704564_2711562	ENSG00000132361.16	0.1576	7	1	0.1576	Kidney_Cortex	0.1576	Adipose_Subcutaneous	7	4.03408e-17	7	-1.41319	-1.41319	-1.41319	1.81299e-16	1	0
intron_17_2704564_2711562	ENSG00000132361.16	0.1576	7	1	0.1576	Kidney_Cortex	0.1576	Adipose_Subcutaneous	7	4.03408e-17	7	-1.41319	-1.41319	-1.41319	1.81299e-16	1	0
intron_17_2704564_2711562	ENSG00000132361.16	0.1576	7	1	0.1576	Kidney_Cortex	0.1576	Adipose_Subcutaneous	7	4.03408e-17	7	-1.41319	-1.41319	-1.41319	1.81299e-16	1	0
intron_17_27294435_27297187	ENSG00000109046.14	0.03947	4	1	0.03947	Brain_Amygdala	0.03947	Heart_Left_Ventricle	4	8.36458e-50	4	2.05925	2.05925	2.05925	2.56395e-16	1	0
intron_17_27294435_27297187	ENSG00000109046.14	0.03947	4	1	0.03947	Brain_Amygdala	0.03947	Heart_Left_Ventricle	4	8.36458e-50	4	2.05925	2.05925	2.05925	2.56395e-16	1	0
intron_17_27294435_27301788	ENSG00000109046.14	0.0431171	10	1	0.03947	Artery_Aorta	0.04594	Skin_Not_Sun_Exposed_Suprapubic	9.83401	5.75494e-17	9.83401	-2.0013	2.05925	1.6063	1.26772	1	0
intron_17_27294435_27301788	ENSG00000109046.14	0.0431171	10	1	0.03947	Artery_Aorta	0.04594	Skin_Not_Sun_Exposed_Suprapubic	9.83401	5.75494e-17	9.83401	-2.0013	2.05925	1.6063	1.26772	1	0
intron_17_27294435_27303367	ENSG00000109046.14	0.0445706	48	1	0.03947	Liver	0.06722	Vagina	47.5821	7.91971e-16	47.5821	-2.05925	-1.8302	-2.00002	0.0265393	1	0
intron_17_27294435_27303367	ENSG00000109046.14	0.0445706	48	1	0.03947	Liver	0.06722	Vagina	47.5821	7.91971e-16	47.5821	-2.05925	-1.8302	-2.00002	0.0265393	1	0
intron_17_27294435_27303367	ENSG00000109046.14	0.0445706	48	1	0.03947	Liver	0.06722	Vagina	47.5821	7.91971e-16	47.5821	-2.05925	-1.8302	-2.00002	0.0265393	1	0
intron_17_27294435_27303367	ENSG00000109046.14	0.0445706	48	1	0.03947	Liver	0.06722	Vagina	47.5821	7.91971e-16	47.5821	-2.05925	-1.8302	-2.00002	0.0265393	1	0
intron_17_27294435_27303367	ENSG00000109046.14	0.0445706	48	1	0.03947	Liver	0.06722	Vagina	47.5821	7.91971e-16	47.5821	-2.05925	-1.8302	-2.00002	0.0265393	1	0
intron_17_27294435_27303367	ENSG00000109046.14	0.0445706	48	1	0.03947	Liver	0.06722	Vagina	47.5821	7.91971e-16	47.5821	-2.05925	-1.8302	-2.00002	0.0265393	1	0
intron_17_27294435_27303367	ENSG00000109046.14	0.0445706	48	1	0.03947	Liver	0.06722	Vagina	47.5821	7.91971e-16	47.5821	-2.05925	-1.8302	-2.00002	0.0265393	1	0
intron_17_27301956_27303367	ENSG00000109046.14	0.046844	45	1	0.03517	Brain_Cerebellar_Hemisphere	0.1081	Esophagus_Gastroesophageal_Junction	43.875	1.25801e-15	43.875	1.60679	2.1064	1.96377	0.0762827	1	0
intron_17_27301956_27303367	ENSG00000109046.14	0.046844	45	1	0.03517	Brain_Cerebellar_Hemisphere	0.1081	Esophagus_Gastroesophageal_Junction	43.875	1.25801e-15	43.875	1.60679	2.1064	1.96377	0.0762827	1	0
intron_17_27301956_27303367	ENSG00000109046.14	0.046844	45	1	0.03517	Brain_Cerebellar_Hemisphere	0.1081	Esophagus_Gastroesophageal_Junction	43.875	1.25801e-15	43.875	1.60679	2.1064	1.96377	0.0762827	1	0
intron_17_27301956_27303367	ENSG00000109046.14	0.046844	45	1	0.03517	Brain_Cerebellar_Hemisphere	0.1081	Esophagus_Gastroesophageal_Junction	43.875	1.25801e-15	43.875	1.60679	2.1064	1.96377	0.0762827	1	0
intron_17_27301956_27303367	ENSG00000109046.14	0.046844	45	1	0.03517	Brain_Cerebellar_Hemisphere	0.1081	Esophagus_Gastroesophageal_Junction	43.875	1.25801e-15	43.875	1.60679	2.1064	1.96377	0.0762827	1	0
intron_17_27301956_27303367	ENSG00000109046.14	0.046844	45	1	0.03517	Brain_Cerebellar_Hemisphere	0.1081	Esophagus_Gastroesophageal_Junction	43.875	1.25801e-15	43.875	1.60679	2.1064	1.96377	0.0762827	1	0
intron_17_27301956_27303367	ENSG00000109046.14	0.046844	45	1	0.03517	Brain_Cerebellar_Hemisphere	0.1081	Esophagus_Gastroesophageal_Junction	43.875	1.25801e-15	43.875	1.60679	2.1064	1.96377	0.0762827	1	0
intron_17_27303635_27304780	ENSG00000109046.14	0.0406369	32	1	0.04152	Adipose_Subcutaneous	0.05886	Stomach	31.0319	1.16204e-15	31.0319	-2.0383	-1.88924	-2.03364	0.0263506	1	0
intron_17_27303635_27304780	ENSG00000109046.14	0.0406369	32	1	0.04152	Adipose_Subcutaneous	0.05886	Stomach	31.0319	1.16204e-15	31.0319	-2.0383	-1.88924	-2.03364	0.0263506	1	0
intron_17_27303635_27304780	ENSG00000109046.14	0.0406369	32	1	0.04152	Adipose_Subcutaneous	0.05886	Stomach	31.0319	1.16204e-15	31.0319	-2.0383	-1.88924	-2.03364	0.0263506	1	0
intron_17_27303635_27304780	ENSG00000109046.14	0.0406369	32	1	0.04152	Adipose_Subcutaneous	0.05886	Stomach	31.0319	1.16204e-15	31.0319	-2.0383	-1.88924	-2.03364	0.0263506	1	0
intron_17_27303635_27304780	ENSG00000109046.14	0.0406369	32	1	0.04152	Adipose_Subcutaneous	0.05886	Stomach	31.0319	1.16204e-15	31.0319	-2.0383	-1.88924	-2.03364	0.0263506	1	0
intron_17_27306882_27307744	ENSG00000109046.14	0.04247	1	1	0.04247	Heart_Left_Ventricle	0.04247	Heart_Left_Ventricle	1	1	1	-2.02889	-2.02889	-2.02889	NA	1	0
intron_17_27306882_27309100	ENSG00000109046.14	0.04247	2	1	0.04247	Esophagus_Muscularis	0.04247	Esophagus_Muscularis	2	3.3547e-17	2	2.02889	2.02889	2.02889	0	1	0
intron_17_27308748_27309100	ENSG00000109046.14	0.0948544	17	2	0.03168	Ovary	0.04247	Artery_Coronary	16.2743	6.80822e-18	0.721649	-2.14843	-2.02889	-2.12256	0.0397308	2	0
intron_17_27550708_27558046	ENSG00000141068.13	0.131035	6	3	0.02257	Adipose_Visceral_Omentum	0.4837	Pancreas	4.88736	9.67561e-17	0.240588	0.700364	2.28064	1.05029	0.63753	3	0
intron_17_27558187_27577492	ENSG00000141068.13	0.0718952	24	2	0.02257	Artery_Tibial	0.1382	Adipose_Subcutaneous	23.0925	3.50422e-17	0.907517	1.48253	2.28064	2.0271	0.20036	2	0
intron_17_27558187_27577492	ENSG00000141068.13	0.0718952	24	2	0.02257	Artery_Tibial	0.1382	Adipose_Subcutaneous	23.0925	3.50422e-17	0.907517	1.48253	2.28064	2.0271	0.20036	2	0
intron_17_27558187_27577492	ENSG00000141068.13	0.0718952	24	2	0.02257	Artery_Tibial	0.1382	Adipose_Subcutaneous	23.0925	3.50422e-17	0.907517	1.48253	2.28064	2.0271	0.20036	2	0
intron_17_27560456_27577492	ENSG00000141068.13	0.0484646	23	3	0.07625	Nerve_Tibial	0.4077	Small_Intestine_Terminal_Ileum	21.2173	6.43784e-18	0.749494	-1.77287	0.827948	0.6114	0.71824	3	0
intron_17_27560456_27577492	ENSG00000141068.13	0.0484646	23	3	0.07625	Nerve_Tibial	0.4077	Small_Intestine_Terminal_Ileum	21.2173	6.43784e-18	0.749494	-1.77287	0.827948	0.6114	0.71824	3	0
intron_17_27560456_27577492	ENSG00000141068.13	0.0484646	23	3	0.07625	Nerve_Tibial	0.4077	Small_Intestine_Terminal_Ileum	21.2173	6.43784e-18	0.749494	-1.77287	0.827948	0.6114	0.71824	3	0
intron_17_27560456_27577492	ENSG00000141068.13	0.0484646	23	3	0.07625	Nerve_Tibial	0.4077	Small_Intestine_Terminal_Ileum	21.2173	6.43784e-18	0.749494	-1.77287	0.827948	0.6114	0.71824	3	0
intron_17_27583105_27585657	ENSG00000141068.13	0.120379	28	2	0.07836	Skin_Not_Sun_Exposed_Suprapubic	0.7129	Artery_Coronary	22.4252	8.37046e-16	5.57484	-1.76028	0.367964	-0.191076	0.914603	2	0
intron_17_27583105_27585657	ENSG00000141068.13	0.120379	28	2	0.07836	Skin_Not_Sun_Exposed_Suprapubic	0.7129	Artery_Coronary	22.4252	8.37046e-16	5.57484	-1.76028	0.367964	-0.191076	0.914603	2	0
intron_17_27583105_27585657	ENSG00000141068.13	0.120379	28	2	0.07836	Skin_Not_Sun_Exposed_Suprapubic	0.7129	Artery_Coronary	22.4252	8.37046e-16	5.57484	-1.76028	0.367964	-0.191076	0.914603	2	0
intron_17_27583105_27585657	ENSG00000141068.13	0.120379	28	2	0.07836	Skin_Not_Sun_Exposed_Suprapubic	0.7129	Artery_Coronary	22.4252	8.37046e-16	5.57484	-1.76028	0.367964	-0.191076	0.914603	2	0
intron_17_27585661_27588475	ENSG00000141068.13	0.0634916	38	2	0.0151456	Uterus	0.09136	Stomach	33.5525	1.15034e-15	3.40531	-2.42888	-1.68827	-2.07255	0.26549	2	0
intron_17_27585661_27588475	ENSG00000141068.13	0.0634916	38	2	0.0151456	Uterus	0.09136	Stomach	33.5525	1.15034e-15	3.40531	-2.42888	-1.68827	-2.07255	0.26549	2	0
intron_17_27585661_27588475	ENSG00000141068.13	0.0634916	38	2	0.0151456	Uterus	0.09136	Stomach	33.5525	1.15034e-15	3.40531	-2.42888	-1.68827	-2.07255	0.26549	2	0
intron_17_27587664_27588475	ENSG00000141068.13	0.134693	16	2	0.09241	Adipose_Visceral_Omentum	0.6788	Adrenal_Gland	13.4731	1.77098e-17	2.52691	-0.414101	1.68282	0.0308341	0.844972	2	0
intron_17_27587674_27588475	ENSG00000141068.13	0.230525	45	3	0.0922098	Brain_Frontal_Cortex_BA9	0.917783	Cells_EBV-transformed_lymphocytes	32.1305	6.66119e-16	2.74999	-0.420322	1.68385	0.226664	0.934114	3	0
intron_17_27587674_27588475	ENSG00000141068.13	0.230525	45	3	0.0922098	Brain_Frontal_Cortex_BA9	0.917783	Cells_EBV-transformed_lymphocytes	32.1305	6.66119e-16	2.74999	-0.420322	1.68385	0.226664	0.934114	3	0
intron_17_27587674_27588475	ENSG00000141068.13	0.230525	45	3	0.0922098	Brain_Frontal_Cortex_BA9	0.917783	Cells_EBV-transformed_lymphocytes	32.1305	6.66119e-16	2.74999	-0.420322	1.68385	0.226664	0.934114	3	0
intron_17_27587674_27588475	ENSG00000141068.13	0.230525	45	3	0.0922098	Brain_Frontal_Cortex_BA9	0.917783	Cells_EBV-transformed_lymphocytes	32.1305	6.66119e-16	2.74999	-0.420322	1.68385	0.226664	0.934114	3	0
intron_17_27587674_27588475	ENSG00000141068.13	0.230525	45	3	0.0922098	Brain_Frontal_Cortex_BA9	0.917783	Cells_EBV-transformed_lymphocytes	32.1305	6.66119e-16	2.74999	-0.420322	1.68385	0.226664	0.934114	3	0
intron_17_27597436_27601893	ENSG00000141068.13	0.7523	2	1	0.7523	Ovary	0.7523	Adipose_Visceral_Omentum	2	3.3547e-17	2	-0.315608	-0.315608	-0.315608	5.55112e-17	1	0
intron_17_27597436_27603834	ENSG00000141068.13	0.713423	47	2	0.4123	Brain_Caudate_basal_ganglia	0.993111	Pancreas	45.0174	4.54209e-16	1.98256	-0.819853	0.819853	-0.0843945	0.806663	2	0
intron_17_27597436_27603834	ENSG00000141068.13	0.713423	47	2	0.4123	Brain_Caudate_basal_ganglia	0.993111	Pancreas	45.0174	4.54209e-16	1.98256	-0.819853	0.819853	-0.0843945	0.806663	2	0
intron_17_27597436_27603834	ENSG00000141068.13	0.713423	47	2	0.4123	Brain_Caudate_basal_ganglia	0.993111	Pancreas	45.0174	4.54209e-16	1.98256	-0.819853	0.819853	-0.0843945	0.806663	2	0
intron_17_27597436_27603834	ENSG00000141068.13	0.713423	47	2	0.4123	Brain_Caudate_basal_ganglia	0.993111	Pancreas	45.0174	4.54209e-16	1.98256	-0.819853	0.819853	-0.0843945	0.806663	2	0
intron_17_27597436_27603834	ENSG00000141068.13	0.713423	47	2	0.4123	Brain_Caudate_basal_ganglia	0.993111	Pancreas	45.0174	4.54209e-16	1.98256	-0.819853	0.819853	-0.0843945	0.806663	2	0
intron_17_27597436_27603834	ENSG00000141068.13	0.713423	47	2	0.4123	Brain_Caudate_basal_ganglia	0.993111	Pancreas	45.0174	4.54209e-16	1.98256	-0.819853	0.819853	-0.0843945	0.806663	2	0
intron_17_27601401_27603834	ENSG00000141068.13	0.1633	44	1	0.1633	Artery_Tibial	0.1633	Adipose_Subcutaneous	44	8.02678e-16	44	-1.39406	1.39406	0.190099	1.397	1	0
intron_17_27601401_27603834	ENSG00000141068.13	0.1633	44	1	0.1633	Artery_Tibial	0.1633	Adipose_Subcutaneous	44	8.02678e-16	44	-1.39406	1.39406	0.190099	1.397	1	0
intron_17_27601401_27603834	ENSG00000141068.13	0.1633	44	1	0.1633	Artery_Tibial	0.1633	Adipose_Subcutaneous	44	8.02678e-16	44	-1.39406	1.39406	0.190099	1.397	1	0
intron_17_27601401_27603834	ENSG00000141068.13	0.1633	44	1	0.1633	Artery_Tibial	0.1633	Adipose_Subcutaneous	44	8.02678e-16	44	-1.39406	1.39406	0.190099	1.397	1	0
intron_17_27601401_27603834	ENSG00000141068.13	0.1633	44	1	0.1633	Artery_Tibial	0.1633	Adipose_Subcutaneous	44	8.02678e-16	44	-1.39406	1.39406	0.190099	1.397	1	0
intron_17_27601401_27603834	ENSG00000141068.13	0.1633	44	1	0.1633	Artery_Tibial	0.1633	Adipose_Subcutaneous	44	8.02678e-16	44	-1.39406	1.39406	0.190099	1.397	1	0
intron_17_27601401_27603834	ENSG00000141068.13	0.1633	44	1	0.1633	Artery_Tibial	0.1633	Adipose_Subcutaneous	44	8.02678e-16	44	-1.39406	1.39406	0.190099	1.397	1	0
intron_17_27601958_27603834	ENSG00000141068.13	0.456504	24	2	0.2467	Breast_Mammary_Tissue	0.7478	Adipose_Visceral_Omentum	23.0072	3.71617e-20	0.992831	-0.408509	1.1584	-0.314232	0.316393	2	0
intron_17_27601958_27603834	ENSG00000141068.13	0.456504	24	2	0.2467	Breast_Mammary_Tissue	0.7478	Adipose_Visceral_Omentum	23.0072	3.71617e-20	0.992831	-0.408509	1.1584	-0.314232	0.316393	2	0
intron_17_27601958_27603834	ENSG00000141068.13	0.456504	24	2	0.2467	Breast_Mammary_Tissue	0.7478	Adipose_Visceral_Omentum	23.0072	3.71617e-20	0.992831	-0.408509	1.1584	-0.314232	0.316393	2	0
intron_17_27604728_27605434	ENSG00000141068.13	0.704899	1	1	0.704899	Liver	0.704899	Liver	1	1	1	-0.378716	-0.378716	-0.378716	NA	1	0
intron_17_27608010_27609196	ENSG00000141068.13	0.6946	2	1	0.6946	Adipose_Visceral_Omentum	0.6946	Esophagus_Mucosa	2	3.3547e-17	2	0.39262	0.39262	0.39262	5.55112e-17	1	0
intron_17_27610198_27610850	ENSG00000141068.13	0.699381	18	1	0.6884	Cells_EBV-transformed_lymphocytes	0.7123	Adipose_Visceral_Omentum	17.8829	4.47164e-18	17.8829	-0.401027	-0.368769	-0.384898	0.0165968	1	0
intron_17_27610198_27610850	ENSG00000141068.13	0.699381	18	1	0.6884	Cells_EBV-transformed_lymphocytes	0.7123	Adipose_Visceral_Omentum	17.8829	4.47164e-18	17.8829	-0.401027	-0.368769	-0.384898	0.0165968	1	0
intron_17_27610198_27611494	ENSG00000141068.13	0.69497	45	1	0.6884	Adrenal_Gland	0.7123	Artery_Coronary	44.7492	1.10212e-15	44.7492	0.368769	0.401027	0.390991	0.0151027	1	0
intron_17_27610198_27611494	ENSG00000141068.13	0.69497	45	1	0.6884	Adrenal_Gland	0.7123	Artery_Coronary	44.7492	1.10212e-15	44.7492	0.368769	0.401027	0.390991	0.0151027	1	0
intron_17_27610198_27611494	ENSG00000141068.13	0.69497	45	1	0.6884	Adrenal_Gland	0.7123	Artery_Coronary	44.7492	1.10212e-15	44.7492	0.368769	0.401027	0.390991	0.0151027	1	0
intron_17_27610198_27611494	ENSG00000141068.13	0.69497	45	1	0.6884	Adrenal_Gland	0.7123	Artery_Coronary	44.7492	1.10212e-15	44.7492	0.368769	0.401027	0.390991	0.0151027	1	0
intron_17_27610198_27611494	ENSG00000141068.13	0.69497	45	1	0.6884	Adrenal_Gland	0.7123	Artery_Coronary	44.7492	1.10212e-15	44.7492	0.368769	0.401027	0.390991	0.0151027	1	0
intron_17_27611377_27611494	ENSG00000141068.13	0.6874	16	1	0.6874	Artery_Aorta	0.6874	Artery_Tibial	16	8.13088e-18	16	-0.402386	-0.402386	-0.402386	6.08094e-17	1	0
intron_17_27611377_27611494	ENSG00000141068.13	0.6874	16	1	0.6874	Artery_Aorta	0.6874	Artery_Tibial	16	8.13088e-18	16	-0.402386	-0.402386	-0.402386	6.08094e-17	1	0
intron_17_27617428_27623314	ENSG00000141068.13	0.717669	39	2	0.05885	Cells_Cultured_fibroblasts	0.775	Adrenal_Gland	33.7381	8.54092e-16	3.62379	-1.88931	0.875504	-0.0992528	0.434944	2	0
intron_17_27617428_27623314	ENSG00000168961.16	0.717669	39	2	0.05885	Cells_Cultured_fibroblasts	0.775	Adrenal_Gland	33.7381	8.54092e-16	3.62379	-1.88931	0.875504	-0.0992528	0.434944	2	0
intron_17_27617428_27623314	ENSG00000141068.13	0.717669	39	2	0.05885	Cells_Cultured_fibroblasts	0.775	Adrenal_Gland	33.7381	8.54092e-16	3.62379	-1.88931	0.875504	-0.0992528	0.434944	2	0
intron_17_27617428_27623314	ENSG00000168961.16	0.717669	39	2	0.05885	Cells_Cultured_fibroblasts	0.775	Adrenal_Gland	33.7381	8.54092e-16	3.62379	-1.88931	0.875504	-0.0992528	0.434944	2	0
intron_17_27617428_27623314	ENSG00000141068.13	0.717669	39	2	0.05885	Cells_Cultured_fibroblasts	0.775	Adrenal_Gland	33.7381	8.54092e-16	3.62379	-1.88931	0.875504	-0.0992528	0.434944	2	0
intron_17_27617428_27623314	ENSG00000168961.16	0.717669	39	2	0.05885	Cells_Cultured_fibroblasts	0.775	Adrenal_Gland	33.7381	8.54092e-16	3.62379	-1.88931	0.875504	-0.0992528	0.434944	2	0
intron_17_27617428_27623314	ENSG00000141068.13	0.717669	39	2	0.05885	Cells_Cultured_fibroblasts	0.775	Adrenal_Gland	33.7381	8.54092e-16	3.62379	-1.88931	0.875504	-0.0992528	0.434944	2	0
intron_17_27617428_27623314	ENSG00000168961.16	0.717669	39	2	0.05885	Cells_Cultured_fibroblasts	0.775	Adrenal_Gland	33.7381	8.54092e-16	3.62379	-1.88931	0.875504	-0.0992528	0.434944	2	0
intron_17_27617428_27623314	ENSG00000168961.16	0.717669	39	2	0.05885	Cells_Cultured_fibroblasts	0.775	Adrenal_Gland	33.7381	8.54092e-16	3.62379	-1.88931	0.875504	-0.0992528	0.434944	2	0
intron_17_27617428_27623314	ENSG00000168961.16	0.717669	39	2	0.05885	Cells_Cultured_fibroblasts	0.775	Adrenal_Gland	33.7381	8.54092e-16	3.62379	-1.88931	0.875504	-0.0992528	0.434944	2	0
intron_17_27617428_27623314	ENSG00000141068.13	0.717669	39	2	0.05885	Cells_Cultured_fibroblasts	0.775	Adrenal_Gland	33.7381	8.54092e-16	3.62379	-1.88931	0.875504	-0.0992528	0.434944	2	0
intron_17_27617428_27623314	ENSG00000141068.13	0.717669	39	2	0.05885	Cells_Cultured_fibroblasts	0.775	Adrenal_Gland	33.7381	8.54092e-16	3.62379	-1.88931	0.875504	-0.0992528	0.434944	2	0
intron_17_27631304_27638263	ENSG00000141068.13	0.133038	39	2	0.05885	Brain_Anterior_cingulate_cortex_BA24	0.9367	Liver	28.5749	7.66857e-16	9.79643	-0.221889	1.88931	1.01638	0.84381	2	0
intron_17_27631304_27638263	ENSG00000168961.16	0.133038	39	2	0.05885	Brain_Anterior_cingulate_cortex_BA24	0.9367	Liver	28.5749	7.66857e-16	9.79643	-0.221889	1.88931	1.01638	0.84381	2	0
intron_17_27631304_27638263	ENSG00000168961.16	0.133038	39	2	0.05885	Brain_Anterior_cingulate_cortex_BA24	0.9367	Liver	28.5749	7.66857e-16	9.79643	-0.221889	1.88931	1.01638	0.84381	2	0
intron_17_27631304_27638263	ENSG00000168961.16	0.133038	39	2	0.05885	Brain_Anterior_cingulate_cortex_BA24	0.9367	Liver	28.5749	7.66857e-16	9.79643	-0.221889	1.88931	1.01638	0.84381	2	0
intron_17_27631304_27638263	ENSG00000141068.13	0.133038	39	2	0.05885	Brain_Anterior_cingulate_cortex_BA24	0.9367	Liver	28.5749	7.66857e-16	9.79643	-0.221889	1.88931	1.01638	0.84381	2	0
intron_17_27631304_27638263	ENSG00000141068.13	0.133038	39	2	0.05885	Brain_Anterior_cingulate_cortex_BA24	0.9367	Liver	28.5749	7.66857e-16	9.79643	-0.221889	1.88931	1.01638	0.84381	2	0
intron_17_27631304_27638263	ENSG00000168961.16	0.133038	39	2	0.05885	Brain_Anterior_cingulate_cortex_BA24	0.9367	Liver	28.5749	7.66857e-16	9.79643	-0.221889	1.88931	1.01638	0.84381	2	0
intron_17_27631304_27638263	ENSG00000141068.13	0.133038	39	2	0.05885	Brain_Anterior_cingulate_cortex_BA24	0.9367	Liver	28.5749	7.66857e-16	9.79643	-0.221889	1.88931	1.01638	0.84381	2	0
intron_17_27631304_27638263	ENSG00000141068.13	0.133038	39	2	0.05885	Brain_Anterior_cingulate_cortex_BA24	0.9367	Liver	28.5749	7.66857e-16	9.79643	-0.221889	1.88931	1.01638	0.84381	2	0
intron_17_27631304_27638263	ENSG00000168961.16	0.133038	39	2	0.05885	Brain_Anterior_cingulate_cortex_BA24	0.9367	Liver	28.5749	7.66857e-16	9.79643	-0.221889	1.88931	1.01638	0.84381	2	0
intron_17_27642348_27643525	ENSG00000168961.16	0.408782	43	2	0.0932165	Esophagus_Gastroesophageal_Junction	0.9104	Brain_Cortex	36.619	1.04659e-15	4.79328	-1.10768	1.67867	0.617062	0.484656	2	0
intron_17_27642348_27643525	ENSG00000168961.16	0.408782	43	2	0.0932165	Esophagus_Gastroesophageal_Junction	0.9104	Brain_Cortex	36.619	1.04659e-15	4.79328	-1.10768	1.67867	0.617062	0.484656	2	0
intron_17_27642348_27643525	ENSG00000168961.16	0.408782	43	2	0.0932165	Esophagus_Gastroesophageal_Junction	0.9104	Brain_Cortex	36.619	1.04659e-15	4.79328	-1.10768	1.67867	0.617062	0.484656	2	0
intron_17_27642348_27643525	ENSG00000168961.16	0.408782	43	2	0.0932165	Esophagus_Gastroesophageal_Junction	0.9104	Brain_Cortex	36.619	1.04659e-15	4.79328	-1.10768	1.67867	0.617062	0.484656	2	0
intron_17_27642348_27643525	ENSG00000168961.16	0.408782	43	2	0.0932165	Esophagus_Gastroesophageal_Junction	0.9104	Brain_Cortex	36.619	1.04659e-15	4.79328	-1.10768	1.67867	0.617062	0.484656	2	0
intron_17_27642348_27643525	ENSG00000168961.16	0.408782	43	2	0.0932165	Esophagus_Gastroesophageal_Junction	0.9104	Brain_Cortex	36.619	1.04659e-15	4.79328	-1.10768	1.67867	0.617062	0.484656	2	0
intron_17_27642348_27645314	ENSG00000168961.16	0.27061	46	4	0.0162813	Brain_Cerebellar_Hemisphere	0.704	Artery_Tibial	37.203	7.64907e-16	1.64823	-2.40255	-0.379926	-1.3	0.438124	4	0
intron_17_27642348_27645314	ENSG00000168961.16	0.27061	46	4	0.0162813	Brain_Cerebellar_Hemisphere	0.704	Artery_Tibial	37.203	7.64907e-16	1.64823	-2.40255	-0.379926	-1.3	0.438124	4	0
intron_17_27642348_27645314	ENSG00000168961.16	0.27061	46	4	0.0162813	Brain_Cerebellar_Hemisphere	0.704	Artery_Tibial	37.203	7.64907e-16	1.64823	-2.40255	-0.379926	-1.3	0.438124	4	0
intron_17_27642348_27645314	ENSG00000168961.16	0.27061	46	4	0.0162813	Brain_Cerebellar_Hemisphere	0.704	Artery_Tibial	37.203	7.64907e-16	1.64823	-2.40255	-0.379926	-1.3	0.438124	4	0
intron_17_27642348_27645314	ENSG00000168961.16	0.27061	46	4	0.0162813	Brain_Cerebellar_Hemisphere	0.704	Artery_Tibial	37.203	7.64907e-16	1.64823	-2.40255	-0.379926	-1.3	0.438124	4	0
intron_17_27642348_27645314	ENSG00000168961.16	0.27061	46	4	0.0162813	Brain_Cerebellar_Hemisphere	0.704	Artery_Tibial	37.203	7.64907e-16	1.64823	-2.40255	-0.379926	-1.3	0.438124	4	0
intron_17_27642348_27645314	ENSG00000168961.16	0.27061	46	4	0.0162813	Brain_Cerebellar_Hemisphere	0.704	Artery_Tibial	37.203	7.64907e-16	1.64823	-2.40255	-0.379926	-1.3	0.438124	4	0
intron_17_27642348_27645861	ENSG00000168961.16	0.0791155	35	2	0.469451	Kidney_Cortex	0.735093	Minor_Salivary_Gland	33.2335	6.18255e-16	1.375	-0.723373	0.587337	0.0727802	0.459641	2	0
intron_17_27642348_27645861	ENSG00000168961.16	0.0791155	35	2	0.469451	Kidney_Cortex	0.735093	Minor_Salivary_Gland	33.2335	6.18255e-16	1.375	-0.723373	0.587337	0.0727802	0.459641	2	0
intron_17_27642348_27645861	ENSG00000168961.16	0.0791155	35	2	0.469451	Kidney_Cortex	0.735093	Minor_Salivary_Gland	33.2335	6.18255e-16	1.375	-0.723373	0.587337	0.0727802	0.459641	2	0
intron_17_27642348_27645861	ENSG00000168961.16	0.0791155	35	2	0.469451	Kidney_Cortex	0.735093	Minor_Salivary_Gland	33.2335	6.18255e-16	1.375	-0.723373	0.587337	0.0727802	0.459641	2	0
intron_17_27642348_27645861	ENSG00000168961.16	0.0791155	35	2	0.469451	Kidney_Cortex	0.735093	Minor_Salivary_Gland	33.2335	6.18255e-16	1.375	-0.723373	0.587337	0.0727802	0.459641	2	0
intron_17_27642348_27645861	ENSG00000168961.16	0.0791155	35	2	0.469451	Kidney_Cortex	0.735093	Minor_Salivary_Gland	33.2335	6.18255e-16	1.375	-0.723373	0.587337	0.0727802	0.459641	2	0
intron_17_27643620_27645314	ENSG00000168961.16	0.114157	39	5	0.0142805	Cells_EBV-transformed_lymphocytes	0.7656	Brain_Cerebellum	20.2964	4.26295e-16	0.715342	-0.378984	2.45013	1.52649	0.755303	5	0
intron_17_27643620_27645314	ENSG00000168961.16	0.114157	39	5	0.0142805	Cells_EBV-transformed_lymphocytes	0.7656	Brain_Cerebellum	20.2964	4.26295e-16	0.715342	-0.378984	2.45013	1.52649	0.755303	5	0
intron_17_27643620_27645314	ENSG00000168961.16	0.114157	39	5	0.0142805	Cells_EBV-transformed_lymphocytes	0.7656	Brain_Cerebellum	20.2964	4.26295e-16	0.715342	-0.378984	2.45013	1.52649	0.755303	5	0
intron_17_27643620_27645314	ENSG00000168961.16	0.114157	39	5	0.0142805	Cells_EBV-transformed_lymphocytes	0.7656	Brain_Cerebellum	20.2964	4.26295e-16	0.715342	-0.378984	2.45013	1.52649	0.755303	5	0
intron_17_27643620_27645314	ENSG00000168961.16	0.114157	39	5	0.0142805	Cells_EBV-transformed_lymphocytes	0.7656	Brain_Cerebellum	20.2964	4.26295e-16	0.715342	-0.378984	2.45013	1.52649	0.755303	5	0
intron_17_27645349_27645861	ENSG00000168961.16	0.812992	48	1	0.570888	Whole_Blood	0.9297	Skin_Not_Sun_Exposed_Suprapubic	46.6819	1.47919e-15	46.6819	-0.566744	0.122958	-0.230101	0.152163	1	0
intron_17_27645349_27645861	ENSG00000168961.16	0.812992	48	1	0.570888	Whole_Blood	0.9297	Skin_Not_Sun_Exposed_Suprapubic	46.6819	1.47919e-15	46.6819	-0.566744	0.122958	-0.230101	0.152163	1	0
intron_17_27645349_27645861	ENSG00000168961.16	0.812992	48	1	0.570888	Whole_Blood	0.9297	Skin_Not_Sun_Exposed_Suprapubic	46.6819	1.47919e-15	46.6819	-0.566744	0.122958	-0.230101	0.152163	1	0
intron_17_27645349_27645861	ENSG00000168961.16	0.812992	48	1	0.570888	Whole_Blood	0.9297	Skin_Not_Sun_Exposed_Suprapubic	46.6819	1.47919e-15	46.6819	-0.566744	0.122958	-0.230101	0.152163	1	0
intron_17_27645349_27645861	ENSG00000168961.16	0.812992	48	1	0.570888	Whole_Blood	0.9297	Skin_Not_Sun_Exposed_Suprapubic	46.6819	1.47919e-15	46.6819	-0.566744	0.122958	-0.230101	0.152163	1	0
intron_17_27645349_27645861	ENSG00000168961.16	0.812992	48	1	0.570888	Whole_Blood	0.9297	Skin_Not_Sun_Exposed_Suprapubic	46.6819	1.47919e-15	46.6819	-0.566744	0.122958	-0.230101	0.152163	1	0
intron_17_27645349_27645861	ENSG00000168961.16	0.812992	48	1	0.570888	Whole_Blood	0.9297	Skin_Not_Sun_Exposed_Suprapubic	46.6819	1.47919e-15	46.6819	-0.566744	0.122958	-0.230101	0.152163	1	0
intron_17_27647118_27647270	ENSG00000168961.16	0.0315776	34	2	0.1141	Adipose_Subcutaneous	0.927607	Cells_Cultured_fibroblasts	30.8223	7.02408e-16	3.17768	-1.58003	1.58003	-0.910451	0.885422	2	0
intron_17_27647118_27647270	ENSG00000168961.16	0.0315776	34	2	0.1141	Adipose_Subcutaneous	0.927607	Cells_Cultured_fibroblasts	30.8223	7.02408e-16	3.17768	-1.58003	1.58003	-0.910451	0.885422	2	0
intron_17_27647118_27647270	ENSG00000168961.16	0.0315776	34	2	0.1141	Adipose_Subcutaneous	0.927607	Cells_Cultured_fibroblasts	30.8223	7.02408e-16	3.17768	-1.58003	1.58003	-0.910451	0.885422	2	0
intron_17_27647118_27647270	ENSG00000168961.16	0.0315776	34	2	0.1141	Adipose_Subcutaneous	0.927607	Cells_Cultured_fibroblasts	30.8223	7.02408e-16	3.17768	-1.58003	1.58003	-0.910451	0.885422	2	0
intron_17_27647118_27647270	ENSG00000168961.16	0.0315776	34	2	0.1141	Adipose_Subcutaneous	0.927607	Cells_Cultured_fibroblasts	30.8223	7.02408e-16	3.17768	-1.58003	1.58003	-0.910451	0.885422	2	0
intron_17_27647118_27648836	ENSG00000168961.16	0.0432727	39	2	0.1141	Adrenal_Gland	0.9286	Whole_Blood	35.974	5.69895e-16	2.44517	-0.112534	1.58003	0.829555	0.615139	2	0
intron_17_27647118_27648836	ENSG00000168961.16	0.0432727	39	2	0.1141	Adrenal_Gland	0.9286	Whole_Blood	35.974	5.69895e-16	2.44517	-0.112534	1.58003	0.829555	0.615139	2	0
intron_17_27647118_27648836	ENSG00000168961.16	0.0432727	39	2	0.1141	Adrenal_Gland	0.9286	Whole_Blood	35.974	5.69895e-16	2.44517	-0.112534	1.58003	0.829555	0.615139	2	0
intron_17_27647118_27648836	ENSG00000168961.16	0.0432727	39	2	0.1141	Adrenal_Gland	0.9286	Whole_Blood	35.974	5.69895e-16	2.44517	-0.112534	1.58003	0.829555	0.615139	2	0
intron_17_27647118_27648836	ENSG00000168961.16	0.0432727	39	2	0.1141	Adrenal_Gland	0.9286	Whole_Blood	35.974	5.69895e-16	2.44517	-0.112534	1.58003	0.829555	0.615139	2	0
intron_17_27647118_27648836	ENSG00000168961.16	0.0432727	39	2	0.1141	Adrenal_Gland	0.9286	Whole_Blood	35.974	5.69895e-16	2.44517	-0.112534	1.58003	0.829555	0.615139	2	0
intron_17_27647432_27648836	ENSG00000168961.16	0.0315835	24	2	0.1141	Brain_Cerebellar_Hemisphere	0.927607	Skin_Sun_Exposed_Lower_leg	22.3258	6.32759e-19	1.67416	-1.58003	1.58003	0.457942	1.31026	2	0
intron_17_27647432_27648836	ENSG00000168961.16	0.0315835	24	2	0.1141	Brain_Cerebellar_Hemisphere	0.927607	Skin_Sun_Exposed_Lower_leg	22.3258	6.32759e-19	1.67416	-1.58003	1.58003	0.457942	1.31026	2	0
intron_17_27880366_27882569	ENSG00000232859.9	0.05098	37	1	0.05098	Adipose_Subcutaneous	0.05098	Brain_Cortex	37	5.65665e-16	37	-1.95165	-1.95165	-1.95165	4.51733e-16	1	0
intron_17_27880366_27882569	ENSG00000232859.9	0.05098	37	1	0.05098	Adipose_Subcutaneous	0.05098	Brain_Cortex	37	5.65665e-16	37	-1.95165	-1.95165	-1.95165	4.51733e-16	1	0
intron_17_27880366_27882569	ENSG00000232859.9	0.05098	37	1	0.05098	Adipose_Subcutaneous	0.05098	Brain_Cortex	37	5.65665e-16	37	-1.95165	-1.95165	-1.95165	4.51733e-16	1	0
intron_17_27880366_27882569	ENSG00000232859.9	0.05098	37	1	0.05098	Adipose_Subcutaneous	0.05098	Brain_Cortex	37	5.65665e-16	37	-1.95165	-1.95165	-1.95165	4.51733e-16	1	0
intron_17_27880366_27882569	ENSG00000232859.9	0.05098	37	1	0.05098	Adipose_Subcutaneous	0.05098	Brain_Cortex	37	5.65665e-16	37	-1.95165	-1.95165	-1.95165	4.51733e-16	1	0
intron_17_281854_319420	ENSG00000181031.15	0.865743	38	1	0.2416	Testis	0.8665	Artery_Tibial	36.0006	8.37136e-16	36.0006	-0.168106	1.171	0.0609936	0.280164	1	0
intron_17_281854_319420	ENSG00000181031.15	0.865743	38	1	0.2416	Testis	0.8665	Artery_Tibial	36.0006	8.37136e-16	36.0006	-0.168106	1.171	0.0609936	0.280164	1	0
intron_17_281854_319420	ENSG00000181031.15	0.865743	38	1	0.2416	Testis	0.8665	Artery_Tibial	36.0006	8.37136e-16	36.0006	-0.168106	1.171	0.0609936	0.280164	1	0
intron_17_281854_319420	ENSG00000181031.15	0.865743	38	1	0.2416	Testis	0.8665	Artery_Tibial	36.0006	8.37136e-16	36.0006	-0.168106	1.171	0.0609936	0.280164	1	0
intron_17_281854_319420	ENSG00000181031.15	0.865743	38	1	0.2416	Testis	0.8665	Artery_Tibial	36.0006	8.37136e-16	36.0006	-0.168106	1.171	0.0609936	0.280164	1	0
intron_17_281854_319420	ENSG00000181031.15	0.865743	38	1	0.2416	Testis	0.8665	Artery_Tibial	36.0006	8.37136e-16	36.0006	-0.168106	1.171	0.0609936	0.280164	1	0
intron_17_28319365_28325503	ENSG00000109084.13	0.3692	14	1	0.3692	Adipose_Subcutaneous	0.3692	Breast_Mammary_Tissue	14	8.32238e-18	14	-0.897973	0.897973	-1.58603e-17	0.93187	1	0
intron_17_28319365_28325508	ENSG00000109084.13	0.4372	13	1	0.4372	Brain_Caudate_basal_ganglia	0.4372	Brain_Hippocampus	13	3.70362e-33	13	0.77693	0.77693	0.77693	7.85046e-17	1	0
intron_17_28325647_28326534	ENSG00000109084.13	0.8043	5	1	0.8043	Adipose_Visceral_Omentum	0.8043	Adipose_Subcutaneous	5	2.00682e-33	5	-0.247786	0.247786	-0.148672	0.221627	1	0
intron_17_28325647_28326534	ENSG00000109084.13	0.8043	5	1	0.8043	Adipose_Visceral_Omentum	0.8043	Adipose_Subcutaneous	5	2.00682e-33	5	-0.247786	0.247786	-0.148672	0.221627	1	0
intron_17_28329276_28330443	ENSG00000109083.13	0.3905	18	1	0.3905	Adipose_Subcutaneous	0.3905	Brain_Nucleus_accumbens_basal_ganglia	18	1.14903e-17	18	-0.858711	0.858711	0.286237	0.833072	1	0
intron_17_28329276_28330443	ENSG00000109083.13	0.3905	18	1	0.3905	Adipose_Subcutaneous	0.3905	Brain_Nucleus_accumbens_basal_ganglia	18	1.14903e-17	18	-0.858711	0.858711	0.286237	0.833072	1	0
intron_17_28329276_28330443	ENSG00000109083.13	0.3905	18	1	0.3905	Adipose_Subcutaneous	0.3905	Brain_Nucleus_accumbens_basal_ganglia	18	1.14903e-17	18	-0.858711	0.858711	0.286237	0.833072	1	0
intron_17_28331987_28332146	ENSG00000109083.13	0.8734	43	1	0.8734	Artery_Aorta	0.8734	Brain_Putamen_basal_ganglia	43	8.29386e-16	43	-0.159341	0.159341	-0.0111168	0.160834	1	0
intron_17_28331987_28332146	ENSG00000109083.13	0.8734	43	1	0.8734	Artery_Aorta	0.8734	Brain_Putamen_basal_ganglia	43	8.29386e-16	43	-0.159341	0.159341	-0.0111168	0.160834	1	0
intron_17_28331987_28332146	ENSG00000109083.13	0.8734	43	1	0.8734	Artery_Aorta	0.8734	Brain_Putamen_basal_ganglia	43	8.29386e-16	43	-0.159341	0.159341	-0.0111168	0.160834	1	0
intron_17_28331987_28332146	ENSG00000109083.13	0.8734	43	1	0.8734	Artery_Aorta	0.8734	Brain_Putamen_basal_ganglia	43	8.29386e-16	43	-0.159341	0.159341	-0.0111168	0.160834	1	0
intron_17_28331987_28332146	ENSG00000109083.13	0.8734	43	1	0.8734	Artery_Aorta	0.8734	Brain_Putamen_basal_ganglia	43	8.29386e-16	43	-0.159341	0.159341	-0.0111168	0.160834	1	0
intron_17_28340478_28341237	ENSG00000109079.9	0.652247	19	3	0.2321	Artery_Coronary	0.963973	Adrenal_Gland	16.0394	1.64147e-18	0.990348	-1.19497	1.19497	-0.736203	0.843742	3	0
intron_17_28340478_28341237	ENSG00000109079.9	0.652247	19	3	0.2321	Artery_Coronary	0.963973	Adrenal_Gland	16.0394	1.64147e-18	0.990348	-1.19497	1.19497	-0.736203	0.843742	3	0
intron_17_28340478_28341237	ENSG00000109079.9	0.652247	19	3	0.2321	Artery_Coronary	0.963973	Adrenal_Gland	16.0394	1.64147e-18	0.990348	-1.19497	1.19497	-0.736203	0.843742	3	0
intron_17_28340478_28341237	ENSG00000109079.9	0.652247	19	3	0.2321	Artery_Coronary	0.963973	Adrenal_Gland	16.0394	1.64147e-18	0.990348	-1.19497	1.19497	-0.736203	0.843742	3	0
intron_17_28349162_28349497	ENSG00000004142.11	0.5416	34	1	0.5416	Artery_Coronary	0.5416	Adrenal_Gland	34	4.70246e-16	34	0.610395	0.610395	0.610395	7.48512e-17	1	0
intron_17_28349162_28350438	ENSG00000004142.11	0.681077	41	3	0.502878	Ovary	0.951516	Heart_Left_Ventricle	34.3374	7.36597e-16	2.26746	-0.669969	0.0748722	-0.500569	0.198756	3	0
intron_17_28349162_28350438	ENSG00000004142.11	0.681077	41	3	0.502878	Ovary	0.951516	Heart_Left_Ventricle	34.3374	7.36597e-16	2.26746	-0.669969	0.0748722	-0.500569	0.198756	3	0
intron_17_28349162_28350438	ENSG00000004142.11	0.681077	41	3	0.502878	Ovary	0.951516	Heart_Left_Ventricle	34.3374	7.36597e-16	2.26746	-0.669969	0.0748722	-0.500569	0.198756	3	0
intron_17_28349162_28350438	ENSG00000004142.11	0.681077	41	3	0.502878	Ovary	0.951516	Heart_Left_Ventricle	34.3374	7.36597e-16	2.26746	-0.669969	0.0748722	-0.500569	0.198756	3	0
intron_17_28349162_28350438	ENSG00000004142.11	0.681077	41	3	0.502878	Ovary	0.951516	Heart_Left_Ventricle	34.3374	7.36597e-16	2.26746	-0.669969	0.0748722	-0.500569	0.198756	3	0
intron_17_28349162_28350438	ENSG00000004142.11	0.681077	41	3	0.502878	Ovary	0.951516	Heart_Left_Ventricle	34.3374	7.36597e-16	2.26746	-0.669969	0.0748722	-0.500569	0.198756	3	0
intron_17_28353019_28353133	ENSG00000004142.11	0.5889	1	1	0.5889	Heart_Atrial_Appendage	0.5889	Heart_Atrial_Appendage	1	1	1	0.540431	0.540431	0.540431	NA	1	0
intron_17_28353019_28353241	ENSG00000004142.11	0.5889	1	1	0.5889	Heart_Atrial_Appendage	0.5889	Heart_Atrial_Appendage	1	1	1	-0.540431	-0.540431	-0.540431	NA	1	0
intron_17_28359404_28360529	ENSG00000244045.12	0.595	14	1	0.595	Adrenal_Gland	0.595	Adipose_Subcutaneous	14	1.55629e-17	14	-0.531604	-0.531604	-0.531604	9.23761e-17	1	0
intron_17_28359404_28360529	ENSG00000244045.12	0.595	14	1	0.595	Adrenal_Gland	0.595	Adipose_Subcutaneous	14	1.55629e-17	14	-0.531604	-0.531604	-0.531604	9.23761e-17	1	0
intron_17_28359404_28360529	ENSG00000244045.12	0.595	14	1	0.595	Adrenal_Gland	0.595	Adipose_Subcutaneous	14	1.55629e-17	14	-0.531604	-0.531604	-0.531604	9.23761e-17	1	0
intron_17_28360238_28360529	ENSG00000244045.12	0.8518	5	1	0.8518	Adipose_Visceral_Omentum	0.8518	Testis	5	1.19541e-33	5	-0.186822	-0.186822	-0.186822	2.77556e-17	1	0
intron_17_28360238_28360529	ENSG00000244045.12	0.8518	5	1	0.8518	Adipose_Visceral_Omentum	0.8518	Testis	5	1.19541e-33	5	-0.186822	-0.186822	-0.186822	2.77556e-17	1	0
intron_17_28360847_28361157	ENSG00000244045.12	0.801486	19	2	0.506	Testis	0.8518	Small_Intestine_Terminal_Ileum	15.481	2.28272e-18	3.51903	-0.665079	0.665079	-0.404711	0.451081	2	0
intron_17_28367481_28367715	ENSG00000109072.13	0.92924	6	2	0.7092	Testis	0.8485	Adrenal_Gland	5.08076	1.97305e-17	0.919242	0.191033	0.372931	0.242134	0.0723487	2	0
intron_17_28367481_28367715	ENSG00000109072.13	0.92924	6	2	0.7092	Testis	0.8485	Adrenal_Gland	5.08076	1.97305e-17	0.919242	0.191033	0.372931	0.242134	0.0723487	2	0
intron_17_28367481_28368521	ENSG00000109072.13	0.7092	3	1	0.7092	Brain_Cerebellar_Hemisphere	0.7092	Brain_Cerebellar_Hemisphere	3	4.79508e-17	3	0.372931	0.372931	0.372931	0	1	0
intron_17_28368059_28368521	ENSG00000109072.13	0.915502	12	2	0.669412	Brain_Cortex	0.7819	Artery_Coronary	10.1515	2.46943e-17	1.84849	-0.426956	-0.276844	-0.339519	0.0659265	2	0
intron_17_28368059_28368521	ENSG00000109072.13	0.915502	12	2	0.669412	Brain_Cortex	0.7819	Artery_Coronary	10.1515	2.46943e-17	1.84849	-0.426956	-0.276844	-0.339519	0.0659265	2	0
intron_17_28368059_28368521	ENSG00000109072.13	0.915502	12	2	0.669412	Brain_Cortex	0.7819	Artery_Coronary	10.1515	2.46943e-17	1.84849	-0.426956	-0.276844	-0.339519	0.0659265	2	0
intron_17_28372502_28381203	ENSG00000244045.12	0.35	5	1	0.35	Adipose_Visceral_Omentum	0.35	Adrenal_Gland	5	3.11806e-34	5	-0.934589	-0.934589	-0.934589	1.57009e-16	1	0
intron_17_28372502_28381203	ENSG00000004139.13	0.35	5	1	0.35	Adipose_Visceral_Omentum	0.35	Adrenal_Gland	5	3.11806e-34	5	-0.934589	-0.934589	-0.934589	1.57009e-16	1	0
intron_17_28372502_28381203	ENSG00000004139.13	0.35	5	1	0.35	Adipose_Visceral_Omentum	0.35	Adrenal_Gland	5	3.11806e-34	5	-0.934589	-0.934589	-0.934589	1.57009e-16	1	0
intron_17_28372502_28381203	ENSG00000244045.12	0.35	5	1	0.35	Adipose_Visceral_Omentum	0.35	Adrenal_Gland	5	3.11806e-34	5	-0.934589	-0.934589	-0.934589	1.57009e-16	1	0
intron_17_28385275_28388174	ENSG00000004139.13	0.537839	44	1	0.5338	Artery_Tibial	0.5437	Adipose_Subcutaneous	44	7.75456e-16	44	-0.622216	-0.607227	-0.616084	0.00745444	1	0
intron_17_28385275_28388174	ENSG00000004139.13	0.537839	44	1	0.5338	Artery_Tibial	0.5437	Adipose_Subcutaneous	44	7.75456e-16	44	-0.622216	-0.607227	-0.616084	0.00745444	1	0
intron_17_28385275_28388174	ENSG00000004139.13	0.537839	44	1	0.5338	Artery_Tibial	0.5437	Adipose_Subcutaneous	44	7.75456e-16	44	-0.622216	-0.607227	-0.616084	0.00745444	1	0
intron_17_28385275_28388174	ENSG00000004139.13	0.537839	44	1	0.5338	Artery_Tibial	0.5437	Adipose_Subcutaneous	44	7.75456e-16	44	-0.622216	-0.607227	-0.616084	0.00745444	1	0
intron_17_28385275_28388174	ENSG00000004139.13	0.537839	44	1	0.5338	Artery_Tibial	0.5437	Adipose_Subcutaneous	44	7.75456e-16	44	-0.622216	-0.607227	-0.616084	0.00745444	1	0
intron_17_28385275_28388174	ENSG00000004139.13	0.537839	44	1	0.5338	Artery_Tibial	0.5437	Adipose_Subcutaneous	44	7.75456e-16	44	-0.622216	-0.607227	-0.616084	0.00745444	1	0
intron_17_28385466_28388174	ENSG00000004139.13	0.539443	32	1	0.5338	Adipose_Visceral_Omentum	0.5437	Artery_Coronary	32	1.10388e-15	32	0.607227	0.622216	0.613656	0.00720939	1	0
intron_17_28385466_28388174	ENSG00000004139.13	0.539443	32	1	0.5338	Adipose_Visceral_Omentum	0.5437	Artery_Coronary	32	1.10388e-15	32	0.607227	0.622216	0.613656	0.00720939	1	0
intron_17_28385466_28388174	ENSG00000004139.13	0.539443	32	1	0.5338	Adipose_Visceral_Omentum	0.5437	Artery_Coronary	32	1.10388e-15	32	0.607227	0.622216	0.613656	0.00720939	1	0
intron_17_28385466_28388174	ENSG00000004139.13	0.539443	32	1	0.5338	Adipose_Visceral_Omentum	0.5437	Artery_Coronary	32	1.10388e-15	32	0.607227	0.622216	0.613656	0.00720939	1	0
intron_17_28385466_28388174	ENSG00000004139.13	0.539443	32	1	0.5338	Adipose_Visceral_Omentum	0.5437	Artery_Coronary	32	1.10388e-15	32	0.607227	0.622216	0.613656	0.00720939	1	0
intron_17_28556266_28556827	ENSG00000087111.20	0.203888	23	1	0.0862913	Prostate	0.2189	Artery_Coronary	22.6119	3.82875e-17	22.6119	-1.54047	1.71529	-1.11495	0.620363	1	0
intron_17_28556266_28556827	ENSG00000087111.20	0.203888	23	1	0.0862913	Prostate	0.2189	Artery_Coronary	22.6119	3.82875e-17	22.6119	-1.54047	1.71529	-1.11495	0.620363	1	0
intron_17_28560191_28563431	ENSG00000087111.20	0.217604	47	2	0.0832556	Adipose_Visceral_Omentum	0.2436	Brain_Cerebellum	43.1092	1.41288e-15	3.89081	1.16604	1.7321	1.64898	0.16848	2	0
intron_17_28560191_28563431	ENSG00000087111.20	0.217604	47	2	0.0832556	Adipose_Visceral_Omentum	0.2436	Brain_Cerebellum	43.1092	1.41288e-15	3.89081	1.16604	1.7321	1.64898	0.16848	2	0
intron_17_28560191_28563431	ENSG00000087111.20	0.217604	47	2	0.0832556	Adipose_Visceral_Omentum	0.2436	Brain_Cerebellum	43.1092	1.41288e-15	3.89081	1.16604	1.7321	1.64898	0.16848	2	0
intron_17_28560191_28563431	ENSG00000087111.20	0.217604	47	2	0.0832556	Adipose_Visceral_Omentum	0.2436	Brain_Cerebellum	43.1092	1.41288e-15	3.89081	1.16604	1.7321	1.64898	0.16848	2	0
intron_17_28560191_28563431	ENSG00000087111.20	0.217604	47	2	0.0832556	Adipose_Visceral_Omentum	0.2436	Brain_Cerebellum	43.1092	1.41288e-15	3.89081	1.16604	1.7321	1.64898	0.16848	2	0
intron_17_28560191_28563431	ENSG00000087111.20	0.217604	47	2	0.0832556	Adipose_Visceral_Omentum	0.2436	Brain_Cerebellum	43.1092	1.41288e-15	3.89081	1.16604	1.7321	1.64898	0.16848	2	0
intron_17_28575544_28575965	ENSG00000109107.13	0.652979	38	1	0.5239	Skin_Not_Sun_Exposed_Suprapubic	0.855771	Esophagus_Mucosa	36.8903	6.46786e-16	36.8903	-0.312843	0.637345	0.435012	0.135825	1	0
intron_17_28575544_28575965	ENSG00000109107.13	0.652979	38	1	0.5239	Skin_Not_Sun_Exposed_Suprapubic	0.855771	Esophagus_Mucosa	36.8903	6.46786e-16	36.8903	-0.312843	0.637345	0.435012	0.135825	1	0
intron_17_28575544_28575965	ENSG00000109107.13	0.652979	38	1	0.5239	Skin_Not_Sun_Exposed_Suprapubic	0.855771	Esophagus_Mucosa	36.8903	6.46786e-16	36.8903	-0.312843	0.637345	0.435012	0.135825	1	0
intron_17_28575544_28575965	ENSG00000109107.13	0.652979	38	1	0.5239	Skin_Not_Sun_Exposed_Suprapubic	0.855771	Esophagus_Mucosa	36.8903	6.46786e-16	36.8903	-0.312843	0.637345	0.435012	0.135825	1	0
intron_17_28575544_28575965	ENSG00000109107.13	0.652979	38	1	0.5239	Skin_Not_Sun_Exposed_Suprapubic	0.855771	Esophagus_Mucosa	36.8903	6.46786e-16	36.8903	-0.312843	0.637345	0.435012	0.135825	1	0
intron_17_28575544_28575965	ENSG00000109107.13	0.652979	38	1	0.5239	Skin_Not_Sun_Exposed_Suprapubic	0.855771	Esophagus_Mucosa	36.8903	6.46786e-16	36.8903	-0.312843	0.637345	0.435012	0.135825	1	0
intron_17_28575544_28576801	ENSG00000109107.13	0.654143	37	1	0.5239	Esophagus_Muscularis	0.935223	Testis	35.7769	8.93452e-16	35.7769	-0.637345	0.312843	-0.431679	0.143629	1	0
intron_17_28575544_28576801	ENSG00000109107.13	0.654143	37	1	0.5239	Esophagus_Muscularis	0.935223	Testis	35.7769	8.93452e-16	35.7769	-0.637345	0.312843	-0.431679	0.143629	1	0
intron_17_28575544_28576801	ENSG00000109107.13	0.654143	37	1	0.5239	Esophagus_Muscularis	0.935223	Testis	35.7769	8.93452e-16	35.7769	-0.637345	0.312843	-0.431679	0.143629	1	0
intron_17_28575544_28576801	ENSG00000109107.13	0.654143	37	1	0.5239	Esophagus_Muscularis	0.935223	Testis	35.7769	8.93452e-16	35.7769	-0.637345	0.312843	-0.431679	0.143629	1	0
intron_17_28575544_28576801	ENSG00000109107.13	0.654143	37	1	0.5239	Esophagus_Muscularis	0.935223	Testis	35.7769	8.93452e-16	35.7769	-0.637345	0.312843	-0.431679	0.143629	1	0
intron_17_28576020_28576801	ENSG00000109107.13	0.647072	46	1	0.647072	Brain_Anterior_cingulate_cortex_BA24	0.647072	Brain_Cerebellum	46	9.36603e-16	46	0.457834	0.457834	0.457834	6.97273e-17	1	0
intron_17_28576020_28576801	ENSG00000109107.13	0.647072	46	1	0.647072	Brain_Anterior_cingulate_cortex_BA24	0.647072	Brain_Cerebellum	46	9.36603e-16	46	0.457834	0.457834	0.457834	6.97273e-17	1	0
intron_17_28576020_28576801	ENSG00000109107.13	0.647072	46	1	0.647072	Brain_Anterior_cingulate_cortex_BA24	0.647072	Brain_Cerebellum	46	9.36603e-16	46	0.457834	0.457834	0.457834	6.97273e-17	1	0
intron_17_28576020_28576801	ENSG00000109107.13	0.647072	46	1	0.647072	Brain_Anterior_cingulate_cortex_BA24	0.647072	Brain_Cerebellum	46	9.36603e-16	46	0.457834	0.457834	0.457834	6.97273e-17	1	0
intron_17_28576020_28576801	ENSG00000109107.13	0.647072	46	1	0.647072	Brain_Anterior_cingulate_cortex_BA24	0.647072	Brain_Cerebellum	46	9.36603e-16	46	0.457834	0.457834	0.457834	6.97273e-17	1	0
intron_17_28576020_28576801	ENSG00000109107.13	0.647072	46	1	0.647072	Brain_Anterior_cingulate_cortex_BA24	0.647072	Brain_Cerebellum	46	9.36603e-16	46	0.457834	0.457834	0.457834	6.97273e-17	1	0
intron_17_28576020_28576801	ENSG00000109107.13	0.647072	46	1	0.647072	Brain_Anterior_cingulate_cortex_BA24	0.647072	Brain_Cerebellum	46	9.36603e-16	46	0.457834	0.457834	0.457834	6.97273e-17	1	0
intron_17_28578528_28578672	ENSG00000076382.16	0.7852	24	1	0.7852	Adrenal_Gland	0.7852	Brain_Cerebellar_Hemisphere	24	3.72138e-17	24	-0.272549	0.272549	-0.181699	0.207515	1	0
intron_17_28620015_28620988	ENSG00000007202.14	0.7362	9	1	0.7362	Brain_Cerebellar_Hemisphere	0.7362	Adipose_Subcutaneous	9	9.10717e-18	9	-0.33689	-0.33689	-0.33689	3.92523e-17	1	0
intron_17_28620015_28620988	ENSG00000007202.14	0.7362	9	1	0.7362	Brain_Cerebellar_Hemisphere	0.7362	Adipose_Subcutaneous	9	9.10717e-18	9	-0.33689	-0.33689	-0.33689	3.92523e-17	1	0
intron_17_28624390_28631479	ENSG00000007202.14	0.28311	10	2	0.114149	Skin_Sun_Exposed_Lower_leg	0.2035	Uterus	8.10257	4.22999e-17	1.89743	1.27164	1.57982	1.4195	0.107836	2	0
intron_17_28624390_28631479	ENSG00000007202.14	0.28311	10	2	0.114149	Skin_Sun_Exposed_Lower_leg	0.2035	Uterus	8.10257	4.22999e-17	1.89743	1.27164	1.57982	1.4195	0.107836	2	0
intron_17_28628559_28631479	ENSG00000007202.14	0.147	48	1	0.147	Artery_Aorta	0.147	Adrenal_Gland	48	1.12527e-15	48	-1.45021	-1.45021	-1.45021	1.41178e-16	1	0
intron_17_28628559_28631479	ENSG00000007202.14	0.147	48	1	0.147	Artery_Aorta	0.147	Adrenal_Gland	48	1.12527e-15	48	-1.45021	-1.45021	-1.45021	1.41178e-16	1	0
intron_17_28628559_28631479	ENSG00000007202.14	0.147	48	1	0.147	Artery_Aorta	0.147	Adrenal_Gland	48	1.12527e-15	48	-1.45021	-1.45021	-1.45021	1.41178e-16	1	0
intron_17_28628559_28631479	ENSG00000007202.14	0.147	48	1	0.147	Artery_Aorta	0.147	Adrenal_Gland	48	1.12527e-15	48	-1.45021	-1.45021	-1.45021	1.41178e-16	1	0
intron_17_28628559_28631479	ENSG00000007202.14	0.147	48	1	0.147	Artery_Aorta	0.147	Adrenal_Gland	48	1.12527e-15	48	-1.45021	-1.45021	-1.45021	1.41178e-16	1	0
intron_17_28628559_28631479	ENSG00000007202.14	0.147	48	1	0.147	Artery_Aorta	0.147	Adrenal_Gland	48	1.12527e-15	48	-1.45021	-1.45021	-1.45021	1.41178e-16	1	0
intron_17_28628559_28631479	ENSG00000007202.14	0.147	48	1	0.147	Artery_Aorta	0.147	Adrenal_Gland	48	1.12527e-15	48	-1.45021	-1.45021	-1.45021	1.41178e-16	1	0
intron_17_28639460_28639575	ENSG00000007202.14	0.5777	42	1	0.5777	Breast_Mammary_Tissue	0.5777	Artery_Aorta	42	9.15412e-16	42	-0.556747	0.556747	0.185582	0.531269	1	0
intron_17_28639460_28639575	ENSG00000007202.14	0.5777	42	1	0.5777	Breast_Mammary_Tissue	0.5777	Artery_Aorta	42	9.15412e-16	42	-0.556747	0.556747	0.185582	0.531269	1	0
intron_17_28639460_28639575	ENSG00000007202.14	0.5777	42	1	0.5777	Breast_Mammary_Tissue	0.5777	Artery_Aorta	42	9.15412e-16	42	-0.556747	0.556747	0.185582	0.531269	1	0
intron_17_28639460_28639575	ENSG00000007202.14	0.5777	42	1	0.5777	Breast_Mammary_Tissue	0.5777	Artery_Aorta	42	9.15412e-16	42	-0.556747	0.556747	0.185582	0.531269	1	0
intron_17_28639460_28639575	ENSG00000007202.14	0.5777	42	1	0.5777	Breast_Mammary_Tissue	0.5777	Artery_Aorta	42	9.15412e-16	42	-0.556747	0.556747	0.185582	0.531269	1	0
intron_17_28639460_28639575	ENSG00000007202.14	0.5777	42	1	0.5777	Breast_Mammary_Tissue	0.5777	Artery_Aorta	42	9.15412e-16	42	-0.556747	0.556747	0.185582	0.531269	1	0
intron_17_28662342_28673371	ENSG00000109111.14	0.923249	48	1	0.302741	Brain_Substantia_nigra	0.9231	Artery_Coronary	47.0001	1.32165e-15	47.0001	-0.0965296	1.03057	0.0999005	0.147387	1	0
intron_17_28662342_28673371	ENSG00000109111.14	0.923249	48	1	0.302741	Brain_Substantia_nigra	0.9231	Artery_Coronary	47.0001	1.32165e-15	47.0001	-0.0965296	1.03057	0.0999005	0.147387	1	0
intron_17_28662342_28673371	ENSG00000109111.14	0.923249	48	1	0.302741	Brain_Substantia_nigra	0.9231	Artery_Coronary	47.0001	1.32165e-15	47.0001	-0.0965296	1.03057	0.0999005	0.147387	1	0
intron_17_28662342_28673371	ENSG00000109111.14	0.923249	48	1	0.302741	Brain_Substantia_nigra	0.9231	Artery_Coronary	47.0001	1.32165e-15	47.0001	-0.0965296	1.03057	0.0999005	0.147387	1	0
intron_17_28662342_28673371	ENSG00000109111.14	0.923249	48	1	0.302741	Brain_Substantia_nigra	0.9231	Artery_Coronary	47.0001	1.32165e-15	47.0001	-0.0965296	1.03057	0.0999005	0.147387	1	0
intron_17_28662342_28673371	ENSG00000109111.14	0.923249	48	1	0.302741	Brain_Substantia_nigra	0.9231	Artery_Coronary	47.0001	1.32165e-15	47.0001	-0.0965296	1.03057	0.0999005	0.147387	1	0
intron_17_28662342_28673371	ENSG00000109111.14	0.923249	48	1	0.302741	Brain_Substantia_nigra	0.9231	Artery_Coronary	47.0001	1.32165e-15	47.0001	-0.0965296	1.03057	0.0999005	0.147387	1	0
intron_17_28686415_28686654	ENSG00000109111.14	0.0526771	27	3	0.06999	Brain_Cerebellar_Hemisphere	0.2706	Stomach	25.0062	2.01573e-15	0.992423	-1.63571	1.81198	-0.0738325	1.65528	3	0
intron_17_28686415_28686654	ENSG00000109111.14	0.0526771	27	3	0.06999	Brain_Cerebellar_Hemisphere	0.2706	Stomach	25.0062	2.01573e-15	0.992423	-1.63571	1.81198	-0.0738325	1.65528	3	0
intron_17_28686415_28686654	ENSG00000109111.14	0.0526771	27	3	0.06999	Brain_Cerebellar_Hemisphere	0.2706	Stomach	25.0062	2.01573e-15	0.992423	-1.63571	1.81198	-0.0738325	1.65528	3	0
intron_17_28686415_28686654	ENSG00000109111.14	0.0526771	27	3	0.06999	Brain_Cerebellar_Hemisphere	0.2706	Stomach	25.0062	2.01573e-15	0.992423	-1.63571	1.81198	-0.0738325	1.65528	3	0
intron_17_28686789_28687088	ENSG00000109111.14	0.1019	31	1	0.1019	Thyroid	0.1019	Adipose_Visceral_Omentum	31	7.7062e-16	31	-1.63571	1.63571	-1.10806	1.22311	1	0
intron_17_28686789_28687088	ENSG00000109111.14	0.1019	31	1	0.1019	Thyroid	0.1019	Adipose_Visceral_Omentum	31	7.7062e-16	31	-1.63571	1.63571	-1.10806	1.22311	1	0
intron_17_28686789_28687088	ENSG00000109111.14	0.1019	31	1	0.1019	Thyroid	0.1019	Adipose_Visceral_Omentum	31	7.7062e-16	31	-1.63571	1.63571	-1.10806	1.22311	1	0
intron_17_28686789_28687088	ENSG00000109111.14	0.1019	31	1	0.1019	Thyroid	0.1019	Adipose_Visceral_Omentum	31	7.7062e-16	31	-1.63571	1.63571	-1.10806	1.22311	1	0
intron_17_28686789_28687088	ENSG00000109111.14	0.1019	31	1	0.1019	Thyroid	0.1019	Adipose_Visceral_Omentum	31	7.7062e-16	31	-1.63571	1.63571	-1.10806	1.22311	1	0
intron_17_28690229_28693696	ENSG00000109111.14	0.1039	9	1	0.1039	Adipose_Visceral_Omentum	0.1039	Brain_Cerebellar_Hemisphere	9	3.41031e-33	9	1.62623	1.62623	1.62623	2.48253e-16	1	0
intron_17_28698030_28699205	ENSG00000109111.14	0.0517	9	1	0.0517	Adipose_Visceral_Omentum	0.0517	Adipose_Subcutaneous	9	8.54809e-34	9	-1.94562	-1.94562	-1.94562	2.83052e-16	1	0
intron_17_28698030_28699205	ENSG00000109111.14	0.0517	9	1	0.0517	Adipose_Visceral_Omentum	0.0517	Adipose_Subcutaneous	9	8.54809e-34	9	-1.94562	-1.94562	-1.94562	2.83052e-16	1	0
intron_17_28698030_28699205	ENSG00000109111.14	0.0517	9	1	0.0517	Adipose_Visceral_Omentum	0.0517	Adipose_Subcutaneous	9	8.54809e-34	9	-1.94562	-1.94562	-1.94562	2.83052e-16	1	0
intron_17_28698030_28699205	ENSG00000109111.14	0.0517	9	1	0.0517	Adipose_Visceral_Omentum	0.0517	Adipose_Subcutaneous	9	8.54809e-34	9	-1.94562	-1.94562	-1.94562	2.83052e-16	1	0
intron_17_28699255_28699781	ENSG00000109111.14	0.0521368	19	1	0.0517	Adipose_Visceral_Omentum	0.258691	Ovary	18.4015	8.70091e-18	18.4015	-1.94562	-1.12949	-1.90267	0.187234	1	0
intron_17_28699255_28699781	ENSG00000109111.14	0.0521368	19	1	0.0517	Adipose_Visceral_Omentum	0.258691	Ovary	18.4015	8.70091e-18	18.4015	-1.94562	-1.12949	-1.90267	0.187234	1	0
intron_17_28699255_28699781	ENSG00000109111.14	0.0521368	19	1	0.0517	Adipose_Visceral_Omentum	0.258691	Ovary	18.4015	8.70091e-18	18.4015	-1.94562	-1.12949	-1.90267	0.187234	1	0
intron_17_28699255_28699781	ENSG00000109111.14	0.0521368	19	1	0.0517	Adipose_Visceral_Omentum	0.258691	Ovary	18.4015	8.70091e-18	18.4015	-1.94562	-1.12949	-1.90267	0.187234	1	0
intron_17_28715901_28715993	ENSG00000109113.18	0.1156	14	1	0.1156	Adipose_Subcutaneous	0.1156	Brain_Spinal_cord_cervical_c-1	14	2.64621e-17	14	-1.57351	1.57351	0.899151	1.34005	1	0
intron_17_28715901_28715993	ENSG00000109113.18	0.1156	14	1	0.1156	Adipose_Subcutaneous	0.1156	Brain_Spinal_cord_cervical_c-1	14	2.64621e-17	14	-1.57351	1.57351	0.899151	1.34005	1	0
intron_17_28716058_28717213	ENSG00000109113.18	0.128	30	1	0.128	Esophagus_Mucosa	0.128	Artery_Tibial	30	1.35794e-15	30	1.52204	1.52204	1.52204	1.84398e-16	1	0
intron_17_28716058_28717213	ENSG00000109113.18	0.128	30	1	0.128	Esophagus_Mucosa	0.128	Artery_Tibial	30	1.35794e-15	30	1.52204	1.52204	1.52204	1.84398e-16	1	0
intron_17_28716058_28717213	ENSG00000109113.18	0.128	30	1	0.128	Esophagus_Mucosa	0.128	Artery_Tibial	30	1.35794e-15	30	1.52204	1.52204	1.52204	1.84398e-16	1	0
intron_17_28716058_28717213	ENSG00000109113.18	0.128	30	1	0.128	Esophagus_Mucosa	0.128	Artery_Tibial	30	1.35794e-15	30	1.52204	1.52204	1.52204	1.84398e-16	1	0
intron_17_28716058_28717213	ENSG00000109113.18	0.128	30	1	0.128	Esophagus_Mucosa	0.128	Artery_Tibial	30	1.35794e-15	30	1.52204	1.52204	1.52204	1.84398e-16	1	0
intron_17_28716061_28716903	ENSG00000109113.18	0.1156	42	1	0.1156	Testis	0.1156	Nerve_Tibial	42	6.83828e-16	42	-1.57351	1.57351	1.42365	0.678311	1	0
intron_17_28716061_28716903	ENSG00000109113.18	0.1156	42	1	0.1156	Testis	0.1156	Nerve_Tibial	42	6.83828e-16	42	-1.57351	1.57351	1.42365	0.678311	1	0
intron_17_28716061_28716903	ENSG00000109113.18	0.1156	42	1	0.1156	Testis	0.1156	Nerve_Tibial	42	6.83828e-16	42	-1.57351	1.57351	1.42365	0.678311	1	0
intron_17_28716061_28716903	ENSG00000109113.18	0.1156	42	1	0.1156	Testis	0.1156	Nerve_Tibial	42	6.83828e-16	42	-1.57351	1.57351	1.42365	0.678311	1	0
intron_17_28716061_28716903	ENSG00000109113.18	0.1156	42	1	0.1156	Testis	0.1156	Nerve_Tibial	42	6.83828e-16	42	-1.57351	1.57351	1.42365	0.678311	1	0
intron_17_28716061_28716903	ENSG00000109113.18	0.1156	42	1	0.1156	Testis	0.1156	Nerve_Tibial	42	6.83828e-16	42	-1.57351	1.57351	1.42365	0.678311	1	0
intron_17_28716061_28717213	ENSG00000109113.18	0.128	7	1	0.128	Adipose_Visceral_Omentum	0.128	Colon_Sigmoid	7	1.21853e-32	7	1.52204	1.52204	1.52204	2.86658e-16	1	0
intron_17_28716061_28717213	ENSG00000109113.18	0.128	7	1	0.128	Adipose_Visceral_Omentum	0.128	Colon_Sigmoid	7	1.21853e-32	7	1.52204	1.52204	1.52204	2.86658e-16	1	0
intron_17_28716994_28717213	ENSG00000109113.18	0.0966238	49	1	0.0676128	Whole_Blood	0.128	Artery_Aorta	47.6077	4.63383e-16	47.6077	-1.82758	-1.52204	-1.64772	0.120523	1	0
intron_17_28716994_28717213	ENSG00000109113.18	0.0966238	49	1	0.0676128	Whole_Blood	0.128	Artery_Aorta	47.6077	4.63383e-16	47.6077	-1.82758	-1.52204	-1.64772	0.120523	1	0
intron_17_28716994_28717213	ENSG00000109113.18	0.0966238	49	1	0.0676128	Whole_Blood	0.128	Artery_Aorta	47.6077	4.63383e-16	47.6077	-1.82758	-1.52204	-1.64772	0.120523	1	0
intron_17_28716994_28717213	ENSG00000109113.18	0.0966238	49	1	0.0676128	Whole_Blood	0.128	Artery_Aorta	47.6077	4.63383e-16	47.6077	-1.82758	-1.52204	-1.64772	0.120523	1	0
intron_17_28716994_28717213	ENSG00000109113.18	0.0966238	49	1	0.0676128	Whole_Blood	0.128	Artery_Aorta	47.6077	4.63383e-16	47.6077	-1.82758	-1.52204	-1.64772	0.120523	1	0
intron_17_28716994_28717213	ENSG00000109113.18	0.0966238	49	1	0.0676128	Whole_Blood	0.128	Artery_Aorta	47.6077	4.63383e-16	47.6077	-1.82758	-1.52204	-1.64772	0.120523	1	0
intron_17_28716994_28717213	ENSG00000109113.18	0.0966238	49	1	0.0676128	Whole_Blood	0.128	Artery_Aorta	47.6077	4.63383e-16	47.6077	-1.82758	-1.52204	-1.64772	0.120523	1	0
intron_17_28717291_28718122	ENSG00000109113.18	0.19583	47	2	0.0712588	Brain_Hypothalamus	0.962323	Whole_Blood	38.1675	7.51822e-16	8.83248	-1.80382	1.16012	0.239298	0.851292	2	0
intron_17_28717291_28718122	ENSG00000109113.18	0.19583	47	2	0.0712588	Brain_Hypothalamus	0.962323	Whole_Blood	38.1675	7.51822e-16	8.83248	-1.80382	1.16012	0.239298	0.851292	2	0
intron_17_28717291_28718122	ENSG00000109113.18	0.19583	47	2	0.0712588	Brain_Hypothalamus	0.962323	Whole_Blood	38.1675	7.51822e-16	8.83248	-1.80382	1.16012	0.239298	0.851292	2	0
intron_17_28717291_28718122	ENSG00000109113.18	0.19583	47	2	0.0712588	Brain_Hypothalamus	0.962323	Whole_Blood	38.1675	7.51822e-16	8.83248	-1.80382	1.16012	0.239298	0.851292	2	0
intron_17_28717291_28718122	ENSG00000109113.18	0.19583	47	2	0.0712588	Brain_Hypothalamus	0.962323	Whole_Blood	38.1675	7.51822e-16	8.83248	-1.80382	1.16012	0.239298	0.851292	2	0
intron_17_28717291_28718122	ENSG00000109113.18	0.19583	47	2	0.0712588	Brain_Hypothalamus	0.962323	Whole_Blood	38.1675	7.51822e-16	8.83248	-1.80382	1.16012	0.239298	0.851292	2	0
intron_17_28717425_28718122	ENSG00000109113.18	0.205837	48	2	0.128	Brain_Substantia_nigra	0.935603	Brain_Spinal_cord_cervical_c-1	42.5758	8.73032e-16	5.42425	-0.710004	1.52204	-0.204849	0.62978	2	0
intron_17_28717425_28718122	ENSG00000109113.18	0.205837	48	2	0.128	Brain_Substantia_nigra	0.935603	Brain_Spinal_cord_cervical_c-1	42.5758	8.73032e-16	5.42425	-0.710004	1.52204	-0.204849	0.62978	2	0
intron_17_28717425_28718122	ENSG00000109113.18	0.205837	48	2	0.128	Brain_Substantia_nigra	0.935603	Brain_Spinal_cord_cervical_c-1	42.5758	8.73032e-16	5.42425	-0.710004	1.52204	-0.204849	0.62978	2	0
intron_17_28717425_28718122	ENSG00000109113.18	0.205837	48	2	0.128	Brain_Substantia_nigra	0.935603	Brain_Spinal_cord_cervical_c-1	42.5758	8.73032e-16	5.42425	-0.710004	1.52204	-0.204849	0.62978	2	0
intron_17_28717425_28718122	ENSG00000109113.18	0.205837	48	2	0.128	Brain_Substantia_nigra	0.935603	Brain_Spinal_cord_cervical_c-1	42.5758	8.73032e-16	5.42425	-0.710004	1.52204	-0.204849	0.62978	2	0
intron_17_28717425_28718122	ENSG00000109113.18	0.205837	48	2	0.128	Brain_Substantia_nigra	0.935603	Brain_Spinal_cord_cervical_c-1	42.5758	8.73032e-16	5.42425	-0.710004	1.52204	-0.204849	0.62978	2	0
intron_17_28724893_28725304	ENSG00000160606.10	0.108593	20	2	0.0419862	Cells_EBV-transformed_lymphocytes	0.9116	Brain_Caudate_basal_ganglia	18.586	5.58755e-18	1.41396	0.111021	2.03366	0.799024	0.506195	2	0
intron_17_28724893_28725304	ENSG00000160606.10	0.108593	20	2	0.0419862	Cells_EBV-transformed_lymphocytes	0.9116	Brain_Caudate_basal_ganglia	18.586	5.58755e-18	1.41396	0.111021	2.03366	0.799024	0.506195	2	0
intron_17_28724893_28725304	ENSG00000160606.10	0.108593	20	2	0.0419862	Cells_EBV-transformed_lymphocytes	0.9116	Brain_Caudate_basal_ganglia	18.586	5.58755e-18	1.41396	0.111021	2.03366	0.799024	0.506195	2	0
intron_17_28724893_28725304	ENSG00000160606.10	0.108593	20	2	0.0419862	Cells_EBV-transformed_lymphocytes	0.9116	Brain_Caudate_basal_ganglia	18.586	5.58755e-18	1.41396	0.111021	2.03366	0.799024	0.506195	2	0
intron_17_28724893_28725304	ENSG00000160606.10	0.108593	20	2	0.0419862	Cells_EBV-transformed_lymphocytes	0.9116	Brain_Caudate_basal_ganglia	18.586	5.58755e-18	1.41396	0.111021	2.03366	0.799024	0.506195	2	0
intron_17_28725386_28725481	ENSG00000160606.10	0.1011	11	1	0.1011	Adipose_Subcutaneous	0.1011	Brain_Frontal_Cortex_BA9	11	9.87984e-48	11	-1.63954	-1.63954	-1.63954	1.57009e-16	1	0
intron_17_28728256_28733983	ENSG00000160602.13	0.09366	5	1	0.09366	Kidney_Cortex	0.09366	Minor_Salivary_Gland	5	1.01269e-33	5	-1.6764	-1.6764	-1.6764	1.92296e-16	1	0
intron_17_28748666_28748945	ENSG00000076604.14	0.3081	20	1	0.3081	Artery_Aorta	0.3081	Artery_Tibial	20	2.1723e-17	20	-1.01922	1.01922	0.203843	1.02457	1	0
intron_17_28748666_28748945	ENSG00000076604.14	0.3081	20	1	0.3081	Artery_Aorta	0.3081	Artery_Tibial	20	2.1723e-17	20	-1.01922	1.01922	0.203843	1.02457	1	0
intron_17_28766707_28812209	ENSG00000173065.13	0.269626	39	1	0.269626	Artery_Coronary	0.269626	Adipose_Subcutaneous	39	4.99564e-16	39	-1.10392	-1.10392	-1.10392	2.24947e-16	1	0
intron_17_28766707_28812209	ENSG00000173065.13	0.269626	39	1	0.269626	Artery_Coronary	0.269626	Adipose_Subcutaneous	39	4.99564e-16	39	-1.10392	-1.10392	-1.10392	2.24947e-16	1	0
intron_17_28766707_28812209	ENSG00000173065.13	0.269626	39	1	0.269626	Artery_Coronary	0.269626	Adipose_Subcutaneous	39	4.99564e-16	39	-1.10392	-1.10392	-1.10392	2.24947e-16	1	0
intron_17_28766707_28812209	ENSG00000173065.13	0.269626	39	1	0.269626	Artery_Coronary	0.269626	Adipose_Subcutaneous	39	4.99564e-16	39	-1.10392	-1.10392	-1.10392	2.24947e-16	1	0
intron_17_28766707_28842682	ENSG00000173065.13	0.478136	43	2	0.257619	Brain_Anterior_cingulate_cortex_BA24	0.8394	Esophagus_Gastroesophageal_Junction	36.8229	8.92778e-16	6.17709	-0.202661	1.13204	0.951772	0.368042	2	0
intron_17_28766707_28842682	ENSG00000173065.13	0.478136	43	2	0.257619	Brain_Anterior_cingulate_cortex_BA24	0.8394	Esophagus_Gastroesophageal_Junction	36.8229	8.92778e-16	6.17709	-0.202661	1.13204	0.951772	0.368042	2	0
intron_17_28766707_28842682	ENSG00000173065.13	0.478136	43	2	0.257619	Brain_Anterior_cingulate_cortex_BA24	0.8394	Esophagus_Gastroesophageal_Junction	36.8229	8.92778e-16	6.17709	-0.202661	1.13204	0.951772	0.368042	2	0
intron_17_28766707_28842682	ENSG00000173065.13	0.478136	43	2	0.257619	Brain_Anterior_cingulate_cortex_BA24	0.8394	Esophagus_Gastroesophageal_Junction	36.8229	8.92778e-16	6.17709	-0.202661	1.13204	0.951772	0.368042	2	0
intron_17_28834326_28842682	ENSG00000173065.13	0.293045	22	1	0.269626	Brain_Frontal_Cortex_BA9	0.3229	Prostate	22	1.1305e-17	22	0.988516	1.10392	1.05147	0.0588174	1	0
intron_17_28858486_28858576	ENSG00000132591.11	0.2296	40	1	0.2296	Brain_Cerebellar_Hemisphere	0.2296	Adipose_Subcutaneous	40	1.02162e-15	40	-1.20139	-1.20139	-1.20139	1.5085e-16	1	0
intron_17_28858486_28858576	ENSG00000132591.11	0.2296	40	1	0.2296	Brain_Cerebellar_Hemisphere	0.2296	Adipose_Subcutaneous	40	1.02162e-15	40	-1.20139	-1.20139	-1.20139	1.5085e-16	1	0
intron_17_28858486_28858576	ENSG00000132591.11	0.2296	40	1	0.2296	Brain_Cerebellar_Hemisphere	0.2296	Adipose_Subcutaneous	40	1.02162e-15	40	-1.20139	-1.20139	-1.20139	1.5085e-16	1	0
intron_17_28858486_28858576	ENSG00000132591.11	0.2296	40	1	0.2296	Brain_Cerebellar_Hemisphere	0.2296	Adipose_Subcutaneous	40	1.02162e-15	40	-1.20139	-1.20139	-1.20139	1.5085e-16	1	0
intron_17_28858824_28858964	ENSG00000132591.11	0.2296	30	1	0.2296	Cells_Cultured_fibroblasts	0.2296	Adipose_Subcutaneous	30	6.98537e-16	30	1.20139	1.20139	1.20139	1.23698e-16	1	0
intron_17_28858824_28858964	ENSG00000132591.11	0.2296	30	1	0.2296	Cells_Cultured_fibroblasts	0.2296	Adipose_Subcutaneous	30	6.98537e-16	30	1.20139	1.20139	1.20139	1.23698e-16	1	0
intron_17_28858824_28858964	ENSG00000132591.11	0.2296	30	1	0.2296	Cells_Cultured_fibroblasts	0.2296	Adipose_Subcutaneous	30	6.98537e-16	30	1.20139	1.20139	1.20139	1.23698e-16	1	0
intron_17_28858824_28858964	ENSG00000132591.11	0.2296	30	1	0.2296	Cells_Cultured_fibroblasts	0.2296	Adipose_Subcutaneous	30	6.98537e-16	30	1.20139	1.20139	1.20139	1.23698e-16	1	0
intron_17_28859113_28859203	ENSG00000132591.11	0.1425	14	1	0.1425	Brain_Amygdala	0.1425	Brain_Cortex	14	3.22466e-33	14	1.46654	1.46654	1.46654	1.62936e-16	1	0
intron_17_28859283_28860431	ENSG00000132591.11	0.159118	29	1	0.1425	Artery_Tibial	0.2238	Adrenal_Gland	28.9299	1.50397e-15	28.9299	1.21649	1.46654	1.40619	0.108899	1	0
intron_17_28859283_28860431	ENSG00000132591.11	0.159118	29	1	0.1425	Artery_Tibial	0.2238	Adrenal_Gland	28.9299	1.50397e-15	28.9299	1.21649	1.46654	1.40619	0.108899	1	0
intron_17_28859283_28860577	ENSG00000132591.11	0.1425	12	1	0.1425	Colon_Transverse	0.1425	Artery_Coronary	12	3.91264e-18	12	-1.46654	-1.46654	-1.46654	1.7713e-16	1	0
intron_17_28882691_28883177	ENSG00000132589.15	0.127012	2	2	0.111	Liver	0.2733	Stomach	1.09918	0.900818	0.900818	-1.59371	1.09549	-0.24911	1.90156	2	0
intron_17_28883231_28884225	ENSG00000132589.15	0.302715	41	1	0.2923	Breast_Mammary_Tissue	0.6803	Esophagus_Gastroesophageal_Junction	40.5486	8.52057e-16	40.5486	-1.05309	-0.412054	-1.02182	0.1398	1	0
intron_17_28883231_28884225	ENSG00000132589.15	0.302715	41	1	0.2923	Breast_Mammary_Tissue	0.6803	Esophagus_Gastroesophageal_Junction	40.5486	8.52057e-16	40.5486	-1.05309	-0.412054	-1.02182	0.1398	1	0
intron_17_28883231_28884225	ENSG00000132589.15	0.302715	41	1	0.2923	Breast_Mammary_Tissue	0.6803	Esophagus_Gastroesophageal_Junction	40.5486	8.52057e-16	40.5486	-1.05309	-0.412054	-1.02182	0.1398	1	0
intron_17_28883231_28884225	ENSG00000132589.15	0.302715	41	1	0.2923	Breast_Mammary_Tissue	0.6803	Esophagus_Gastroesophageal_Junction	40.5486	8.52057e-16	40.5486	-1.05309	-0.412054	-1.02182	0.1398	1	0
intron_17_28883231_28885857	ENSG00000132589.15	0.297268	42	1	0.2923	Adipose_Visceral_Omentum	0.6803	Esophagus_Muscularis	41.7697	4.59885e-16	41.7697	0.412054	1.05309	1.03783	0.098914	1	0
intron_17_28883231_28885857	ENSG00000132589.15	0.297268	42	1	0.2923	Adipose_Visceral_Omentum	0.6803	Esophagus_Muscularis	41.7697	4.59885e-16	41.7697	0.412054	1.05309	1.03783	0.098914	1	0
intron_17_28883231_28885857	ENSG00000132589.15	0.297268	42	1	0.2923	Adipose_Visceral_Omentum	0.6803	Esophagus_Muscularis	41.7697	4.59885e-16	41.7697	0.412054	1.05309	1.03783	0.098914	1	0
intron_17_28883231_28885857	ENSG00000132589.15	0.297268	42	1	0.2923	Adipose_Visceral_Omentum	0.6803	Esophagus_Muscularis	41.7697	4.59885e-16	41.7697	0.412054	1.05309	1.03783	0.098914	1	0
intron_17_28883231_28885857	ENSG00000132589.15	0.297268	42	1	0.2923	Adipose_Visceral_Omentum	0.6803	Esophagus_Muscularis	41.7697	4.59885e-16	41.7697	0.412054	1.05309	1.03783	0.098914	1	0
intron_17_28883231_28888945	ENSG00000132589.15	0.2923	29	1	0.2923	Artery_Aorta	0.2923	Adrenal_Gland	29	8.36242e-16	29	1.05309	1.05309	1.05309	1.18688e-16	1	0
intron_17_28883231_28888945	ENSG00000132589.15	0.2923	29	1	0.2923	Artery_Aorta	0.2923	Adrenal_Gland	29	8.36242e-16	29	1.05309	1.05309	1.05309	1.18688e-16	1	0
intron_17_28883231_28888945	ENSG00000132589.15	0.2923	29	1	0.2923	Artery_Aorta	0.2923	Adrenal_Gland	29	8.36242e-16	29	1.05309	1.05309	1.05309	1.18688e-16	1	0
intron_17_28883231_28888945	ENSG00000132589.15	0.2923	29	1	0.2923	Artery_Aorta	0.2923	Adrenal_Gland	29	8.36242e-16	29	1.05309	1.05309	1.05309	1.18688e-16	1	0
intron_17_28883231_28888945	ENSG00000132589.15	0.2923	29	1	0.2923	Artery_Aorta	0.2923	Adrenal_Gland	29	8.36242e-16	29	1.05309	1.05309	1.05309	1.18688e-16	1	0
intron_17_28883231_28897526	ENSG00000132589.15	0.2923	4	1	0.2923	Artery_Tibial	0.2923	Lung	4	2.01796e-17	4	1.05309	1.05309	1.05309	2.22045e-16	1	0
intron_17_28884315_28885857	ENSG00000132589.15	0.9734	47	1	0.9734	Brain_Substantia_nigra	0.9734	Adipose_Subcutaneous	47	8.39862e-16	47	0.0333443	0.0333443	0.0333443	6.1385e-18	1	0
intron_17_28884315_28885857	ENSG00000132589.15	0.9734	47	1	0.9734	Brain_Substantia_nigra	0.9734	Adipose_Subcutaneous	47	8.39862e-16	47	0.0333443	0.0333443	0.0333443	6.1385e-18	1	0
intron_17_28884315_28885857	ENSG00000132589.15	0.9734	47	1	0.9734	Brain_Substantia_nigra	0.9734	Adipose_Subcutaneous	47	8.39862e-16	47	0.0333443	0.0333443	0.0333443	6.1385e-18	1	0
intron_17_28884315_28885857	ENSG00000167536.13	0.9734	47	1	0.9734	Brain_Substantia_nigra	0.9734	Adipose_Subcutaneous	47	8.39862e-16	47	0.0333443	0.0333443	0.0333443	6.1385e-18	1	0
intron_17_28884315_28885857	ENSG00000132589.15	0.9734	47	1	0.9734	Brain_Substantia_nigra	0.9734	Adipose_Subcutaneous	47	8.39862e-16	47	0.0333443	0.0333443	0.0333443	6.1385e-18	1	0
intron_17_28884315_28885857	ENSG00000132589.15	0.9734	47	1	0.9734	Brain_Substantia_nigra	0.9734	Adipose_Subcutaneous	47	8.39862e-16	47	0.0333443	0.0333443	0.0333443	6.1385e-18	1	0
intron_17_28884315_28888945	ENSG00000132589.15	0.3417	41	1	0.3417	Adipose_Visceral_Omentum	0.3417	Brain_Hippocampus	41	1.08753e-15	41	-0.950812	-0.950812	-0.950812	1.30185e-16	1	0
intron_17_28884315_28888945	ENSG00000132589.15	0.3417	41	1	0.3417	Adipose_Visceral_Omentum	0.3417	Brain_Hippocampus	41	1.08753e-15	41	-0.950812	-0.950812	-0.950812	1.30185e-16	1	0
intron_17_28884315_28888945	ENSG00000132589.15	0.3417	41	1	0.3417	Adipose_Visceral_Omentum	0.3417	Brain_Hippocampus	41	1.08753e-15	41	-0.950812	-0.950812	-0.950812	1.30185e-16	1	0
intron_17_28884315_28888945	ENSG00000132589.15	0.3417	41	1	0.3417	Adipose_Visceral_Omentum	0.3417	Brain_Hippocampus	41	1.08753e-15	41	-0.950812	-0.950812	-0.950812	1.30185e-16	1	0
intron_17_28884315_28888945	ENSG00000132589.15	0.3417	41	1	0.3417	Adipose_Visceral_Omentum	0.3417	Brain_Hippocampus	41	1.08753e-15	41	-0.950812	-0.950812	-0.950812	1.30185e-16	1	0
intron_17_28885947_28888945	ENSG00000132589.15	0.613714	45	1	0.612245	Artery_Aorta	0.6803	Brain_Caudate_basal_ganglia	44.3314	9.07003e-16	44.3314	0.412054	0.506871	0.50055	0.0239188	1	0
intron_17_28885947_28888945	ENSG00000132589.15	0.613714	45	1	0.612245	Artery_Aorta	0.6803	Brain_Caudate_basal_ganglia	44.3314	9.07003e-16	44.3314	0.412054	0.506871	0.50055	0.0239188	1	0
intron_17_28885947_28888945	ENSG00000167536.13	0.613714	45	1	0.612245	Artery_Aorta	0.6803	Brain_Caudate_basal_ganglia	44.3314	9.07003e-16	44.3314	0.412054	0.506871	0.50055	0.0239188	1	0
intron_17_28885947_28888945	ENSG00000132589.15	0.613714	45	1	0.612245	Artery_Aorta	0.6803	Brain_Caudate_basal_ganglia	44.3314	9.07003e-16	44.3314	0.412054	0.506871	0.50055	0.0239188	1	0
intron_17_28885947_28888945	ENSG00000132589.15	0.613714	45	1	0.612245	Artery_Aorta	0.6803	Brain_Caudate_basal_ganglia	44.3314	9.07003e-16	44.3314	0.412054	0.506871	0.50055	0.0239188	1	0
intron_17_28885947_28888945	ENSG00000132589.15	0.613714	45	1	0.612245	Artery_Aorta	0.6803	Brain_Caudate_basal_ganglia	44.3314	9.07003e-16	44.3314	0.412054	0.506871	0.50055	0.0239188	1	0
intron_17_28889026_28897526	ENSG00000132589.15	0.1232	43	1	0.1232	Brain_Cortex	0.1232	Adipose_Visceral_Omentum	43	6.35213e-16	43	-1.54148	1.54148	0.609422	1.43265	1	0
intron_17_28889026_28897526	ENSG00000132589.15	0.1232	43	1	0.1232	Brain_Cortex	0.1232	Adipose_Visceral_Omentum	43	6.35213e-16	43	-1.54148	1.54148	0.609422	1.43265	1	0
intron_17_28889026_28897526	ENSG00000167536.13	0.1232	43	1	0.1232	Brain_Cortex	0.1232	Adipose_Visceral_Omentum	43	6.35213e-16	43	-1.54148	1.54148	0.609422	1.43265	1	0
intron_17_28889026_28897526	ENSG00000132589.15	0.1232	43	1	0.1232	Brain_Cortex	0.1232	Adipose_Visceral_Omentum	43	6.35213e-16	43	-1.54148	1.54148	0.609422	1.43265	1	0
intron_17_28889026_28897526	ENSG00000132589.15	0.1232	43	1	0.1232	Brain_Cortex	0.1232	Adipose_Visceral_Omentum	43	6.35213e-16	43	-1.54148	1.54148	0.609422	1.43265	1	0
intron_17_28889026_28897526	ENSG00000132589.15	0.1232	43	1	0.1232	Brain_Cortex	0.1232	Adipose_Visceral_Omentum	43	6.35213e-16	43	-1.54148	1.54148	0.609422	1.43265	1	0
intron_17_28889026_28897526	ENSG00000132589.15	0.1232	43	1	0.1232	Brain_Cortex	0.1232	Adipose_Visceral_Omentum	43	6.35213e-16	43	-1.54148	1.54148	0.609422	1.43265	1	0
intron_17_28889026_28897526	ENSG00000132589.15	0.1232	43	1	0.1232	Brain_Cortex	0.1232	Adipose_Visceral_Omentum	43	6.35213e-16	43	-1.54148	1.54148	0.609422	1.43265	1	0
intron_17_28898892_28899127	ENSG00000167536.13	0.2982	8	1	0.2982	Vagina	0.2982	Prostate	8	6.72987e-33	8	-1.0403	1.0403	0.780226	0.735604	1	0
intron_17_28898892_28899127	ENSG00000167536.13	0.2982	8	1	0.2982	Vagina	0.2982	Prostate	8	6.72987e-33	8	-1.0403	1.0403	0.780226	0.735604	1	0
intron_17_28898892_28900990	ENSG00000132589.15	0.2982	21	1	0.2982	Adipose_Visceral_Omentum	0.2982	Adipose_Subcutaneous	21	2.87269e-17	21	-1.0403	1.0403	0.941225	0.454025	1	0
intron_17_28898892_28900990	ENSG00000167536.13	0.2982	21	1	0.2982	Adipose_Visceral_Omentum	0.2982	Adipose_Subcutaneous	21	2.87269e-17	21	-1.0403	1.0403	0.941225	0.454025	1	0
intron_17_28898892_28900990	ENSG00000167536.13	0.2982	21	1	0.2982	Adipose_Visceral_Omentum	0.2982	Adipose_Subcutaneous	21	2.87269e-17	21	-1.0403	1.0403	0.941225	0.454025	1	0
intron_17_28898892_28900990	ENSG00000167536.13	0.2982	21	1	0.2982	Adipose_Visceral_Omentum	0.2982	Adipose_Subcutaneous	21	2.87269e-17	21	-1.0403	1.0403	0.941225	0.454025	1	0
intron_17_28898892_28900990	ENSG00000167536.13	0.2982	21	1	0.2982	Adipose_Visceral_Omentum	0.2982	Adipose_Subcutaneous	21	2.87269e-17	21	-1.0403	1.0403	0.941225	0.454025	1	0
intron_17_28910369_28911112	ENSG00000109118.13	0.4693	13	1	0.4693	Brain_Amygdala	0.4693	Nerve_Tibial	13	4.9511e-18	13	-0.723618	0.723618	-0.500967	0.543486	1	0
intron_17_28921808_28923909	ENSG00000109118.13	0.0552899	13	2	0.0556262	Colon_Transverse	0.266092	Artery_Tibial	12.0314	1.67184e-17	0.968604	-1.91395	1.11211	0.879332	0.839278	2	0
intron_17_28921808_28923909	ENSG00000109118.13	0.0552899	13	2	0.0556262	Colon_Transverse	0.266092	Artery_Tibial	12.0314	1.67184e-17	0.968604	-1.91395	1.11211	0.879332	0.839278	2	0
intron_17_28926873_28926991	ENSG00000109118.13	0.243121	37	2	0.0911443	Artery_Aorta	0.92046	Liver	20.9624	6.12931e-16	16.0376	-1.56921	1.68939	0.631685	1.09777	2	0
intron_17_28926873_28926991	ENSG00000109118.13	0.243121	37	2	0.0911443	Artery_Aorta	0.92046	Liver	20.9624	6.12931e-16	16.0376	-1.56921	1.68939	0.631685	1.09777	2	0
intron_17_28926873_28926991	ENSG00000109118.13	0.243121	37	2	0.0911443	Artery_Aorta	0.92046	Liver	20.9624	6.12931e-16	16.0376	-1.56921	1.68939	0.631685	1.09777	2	0
intron_17_28926873_28926991	ENSG00000109118.13	0.243121	37	2	0.0911443	Artery_Aorta	0.92046	Liver	20.9624	6.12931e-16	16.0376	-1.56921	1.68939	0.631685	1.09777	2	0
intron_17_28926873_28926991	ENSG00000109118.13	0.243121	37	2	0.0911443	Artery_Aorta	0.92046	Liver	20.9624	6.12931e-16	16.0376	-1.56921	1.68939	0.631685	1.09777	2	0
intron_17_28926873_28926991	ENSG00000109118.13	0.243121	37	2	0.0911443	Artery_Aorta	0.92046	Liver	20.9624	6.12931e-16	16.0376	-1.56921	1.68939	0.631685	1.09777	2	0
intron_17_28927063_28950065	ENSG00000109118.13	0.3964	1	1	0.3964	Adipose_Visceral_Omentum	0.3964	Adipose_Visceral_Omentum	1	1	1	-0.848068	-0.848068	-0.848068	NA	1	0
intron_17_28950246_28950895	ENSG00000109118.13	0.805393	37	2	0.534519	Minor_Salivary_Gland	0.76761	Testis	24.5519	6.11246e-16	12.4481	-0.370782	0.621122	0.169474	0.411824	2	0
intron_17_28950246_28950895	ENSG00000109118.13	0.805393	37	2	0.534519	Minor_Salivary_Gland	0.76761	Testis	24.5519	6.11246e-16	12.4481	-0.370782	0.621122	0.169474	0.411824	2	0
intron_17_28950246_28950895	ENSG00000109118.13	0.805393	37	2	0.534519	Minor_Salivary_Gland	0.76761	Testis	24.5519	6.11246e-16	12.4481	-0.370782	0.621122	0.169474	0.411824	2	0
intron_17_28950246_28950895	ENSG00000109118.13	0.805393	37	2	0.534519	Minor_Salivary_Gland	0.76761	Testis	24.5519	6.11246e-16	12.4481	-0.370782	0.621122	0.169474	0.411824	2	0
intron_17_29074914_29079727	ENSG00000196535.15	0.328155	34	3	0.06935	Brain_Frontal_Cortex_BA9	0.7196	Muscle_Skeletal	19.9853	8.90843e-16	1.84479	-0.358993	1.81613	0.992385	0.88947	3	0
intron_17_29074914_29079727	ENSG00000196535.15	0.328155	34	3	0.06935	Brain_Frontal_Cortex_BA9	0.7196	Muscle_Skeletal	19.9853	8.90843e-16	1.84479	-0.358993	1.81613	0.992385	0.88947	3	0
intron_17_29074914_29082316	ENSG00000196535.15	0.299991	47	3	0.0352006	Whole_Blood	0.7196	Muscle_Skeletal	25.5137	1.04566e-15	4.99841	-2.10604	0.901166	-0.80588	1.13429	3	0
intron_17_29074914_29082316	ENSG00000196535.15	0.299991	47	3	0.0352006	Whole_Blood	0.7196	Muscle_Skeletal	25.5137	1.04566e-15	4.99841	-2.10604	0.901166	-0.80588	1.13429	3	0
intron_17_29074914_29082316	ENSG00000196535.15	0.299991	47	3	0.0352006	Whole_Blood	0.7196	Muscle_Skeletal	25.5137	1.04566e-15	4.99841	-2.10604	0.901166	-0.80588	1.13429	3	0
intron_17_29074914_29082316	ENSG00000196535.15	0.299991	47	3	0.0352006	Whole_Blood	0.7196	Muscle_Skeletal	25.5137	1.04566e-15	4.99841	-2.10604	0.901166	-0.80588	1.13429	3	0
intron_17_29074914_29082316	ENSG00000196535.15	0.299991	47	3	0.0352006	Whole_Blood	0.7196	Muscle_Skeletal	25.5137	1.04566e-15	4.99841	-2.10604	0.901166	-0.80588	1.13429	3	0
intron_17_29081000_29082316	ENSG00000196535.15	0.150885	41	2	0.05325	Brain_Frontal_Cortex_BA9	0.2789	Adipose_Visceral_Omentum	35.6591	8.09704e-16	5.1573	1.08279	1.93289	1.69892	0.268046	2	0
intron_17_29081000_29082316	ENSG00000196535.15	0.150885	41	2	0.05325	Brain_Frontal_Cortex_BA9	0.2789	Adipose_Visceral_Omentum	35.6591	8.09704e-16	5.1573	1.08279	1.93289	1.69892	0.268046	2	0
intron_17_29081000_29082316	ENSG00000196535.15	0.150885	41	2	0.05325	Brain_Frontal_Cortex_BA9	0.2789	Adipose_Visceral_Omentum	35.6591	8.09704e-16	5.1573	1.08279	1.93289	1.69892	0.268046	2	0
intron_17_29082438_29085604	ENSG00000196535.15	0.06119	11	1	0.06119	Adrenal_Gland	0.06119	Colon_Transverse	11	9.33532e-34	11	-1.87212	1.87212	-0.850964	1.74893	1	0
intron_17_29082438_29086438	ENSG00000196535.15	0.06119	15	1	0.06119	Brain_Amygdala	0.06119	Cells_EBV-transformed_lymphocytes	15	1.24306e-17	15	-1.87212	1.87212	-0.374424	1.89868	1	0
intron_17_29090926_29092343	ENSG00000196535.15	0.883793	34	1	0.7186	Testis	0.8841	Artery_Aorta	33.0013	5.77408e-16	33.0013	-0.36033	0.145774	0.0880137	0.131161	1	0
intron_17_29090926_29092343	ENSG00000196535.15	0.883793	34	1	0.7186	Testis	0.8841	Artery_Aorta	33.0013	5.77408e-16	33.0013	-0.36033	0.145774	0.0880137	0.131161	1	0
intron_17_29090926_29092343	ENSG00000196535.15	0.883793	34	1	0.7186	Testis	0.8841	Artery_Aorta	33.0013	5.77408e-16	33.0013	-0.36033	0.145774	0.0880137	0.131161	1	0
intron_17_29090926_29092343	ENSG00000196535.15	0.883793	34	1	0.7186	Testis	0.8841	Artery_Aorta	33.0013	5.77408e-16	33.0013	-0.36033	0.145774	0.0880137	0.131161	1	0
intron_17_29090926_29092343	ENSG00000196535.15	0.883793	34	1	0.7186	Testis	0.8841	Artery_Aorta	33.0013	5.77408e-16	33.0013	-0.36033	0.145774	0.0880137	0.131161	1	0
intron_17_29090926_29092343	ENSG00000196535.15	0.883793	34	1	0.7186	Testis	0.8841	Artery_Aorta	33.0013	5.77408e-16	33.0013	-0.36033	0.145774	0.0880137	0.131161	1	0
intron_17_29092456_29092855	ENSG00000196535.15	0.0341279	4	2	0.03545	Liver	0.1485	Cells_Cultured_fibroblasts	3.00223	1.11022e-16	0.997773	-2.10318	-1.44485	-1.9386	0.329165	2	0
intron_17_29095059_29096761	ENSG00000196535.15	0.112584	22	2	0.06714	Heart_Atrial_Appendage	0.7215	Brain_Cerebellum	21.038	7.71548e-18	0.946893	0.356455	1.83074	1.71264	0.372959	2	0
intron_17_29095059_29096761	ENSG00000196535.15	0.112584	22	2	0.06714	Heart_Atrial_Appendage	0.7215	Brain_Cerebellum	21.038	7.71548e-18	0.946893	0.356455	1.83074	1.71264	0.372959	2	0
intron_17_29095059_29096761	ENSG00000196535.15	0.112584	22	2	0.06714	Heart_Atrial_Appendage	0.7215	Brain_Cerebellum	21.038	7.71548e-18	0.946893	0.356455	1.83074	1.71264	0.372959	2	0
intron_17_29096915_29097223	ENSG00000196535.15	0.106234	28	2	0.042221	Esophagus_Mucosa	0.06193	Ovary	23.0391	3.71659e-16	4.96088	-2.03134	-1.8668	-1.88641	0.042693	2	0
intron_17_29096915_29097223	ENSG00000196535.15	0.106234	28	2	0.042221	Esophagus_Mucosa	0.06193	Ovary	23.0391	3.71659e-16	4.96088	-2.03134	-1.8668	-1.88641	0.042693	2	0
intron_17_29096915_29097223	ENSG00000196535.15	0.106234	28	2	0.042221	Esophagus_Mucosa	0.06193	Ovary	23.0391	3.71659e-16	4.96088	-2.03134	-1.8668	-1.88641	0.042693	2	0
intron_17_29103664_29107080	ENSG00000196535.15	0.350442	26	2	0.156014	Small_Intestine_Terminal_Ileum	0.794514	Artery_Tibial	23.3472	5.53083e-16	2.65279	-1.17192	1.41861	0.216268	0.543058	2	0
intron_17_29103664_29107080	ENSG00000196535.15	0.350442	26	2	0.156014	Small_Intestine_Terminal_Ileum	0.794514	Artery_Tibial	23.3472	5.53083e-16	2.65279	-1.17192	1.41861	0.216268	0.543058	2	0
intron_17_29103664_29107080	ENSG00000196535.15	0.350442	26	2	0.156014	Small_Intestine_Terminal_Ileum	0.794514	Artery_Tibial	23.3472	5.53083e-16	2.65279	-1.17192	1.41861	0.216268	0.543058	2	0
intron_17_29103664_29107080	ENSG00000196535.15	0.350442	26	2	0.156014	Small_Intestine_Terminal_Ileum	0.794514	Artery_Tibial	23.3472	5.53083e-16	2.65279	-1.17192	1.41861	0.216268	0.543058	2	0
intron_17_29107189_29109858	ENSG00000196535.15	0.442538	18	2	0.196448	Spleen	0.343665	Artery_Tibial	17.0177	1.08903e-17	0.844367	0.946948	1.29174	1.24005	0.0850496	2	0
intron_17_29107189_29109858	ENSG00000196535.15	0.442538	18	2	0.196448	Spleen	0.343665	Artery_Tibial	17.0177	1.08903e-17	0.844367	0.946948	1.29174	1.24005	0.0850496	2	0
intron_17_29107189_29109858	ENSG00000196535.15	0.442538	18	2	0.196448	Spleen	0.343665	Artery_Tibial	17.0177	1.08903e-17	0.844367	0.946948	1.29174	1.24005	0.0850496	2	0
intron_17_29115840_29116444	ENSG00000196535.15	0.386817	46	3	0.1215	Nerve_Tibial	0.992391	Testis	37.1172	5.73943e-16	1.36775	-1.54851	0.732108	-0.799319	0.645121	3	0
intron_17_29115840_29116444	ENSG00000196535.15	0.386817	46	3	0.1215	Nerve_Tibial	0.992391	Testis	37.1172	5.73943e-16	1.36775	-1.54851	0.732108	-0.799319	0.645121	3	0
intron_17_29115840_29116444	ENSG00000196535.15	0.386817	46	3	0.1215	Nerve_Tibial	0.992391	Testis	37.1172	5.73943e-16	1.36775	-1.54851	0.732108	-0.799319	0.645121	3	0
intron_17_29115840_29116444	ENSG00000196535.15	0.386817	46	3	0.1215	Nerve_Tibial	0.992391	Testis	37.1172	5.73943e-16	1.36775	-1.54851	0.732108	-0.799319	0.645121	3	0
intron_17_29115840_29116444	ENSG00000196535.15	0.386817	46	3	0.1215	Nerve_Tibial	0.992391	Testis	37.1172	5.73943e-16	1.36775	-1.54851	0.732108	-0.799319	0.645121	3	0
intron_17_29115840_29116444	ENSG00000196535.15	0.386817	46	3	0.1215	Nerve_Tibial	0.992391	Testis	37.1172	5.73943e-16	1.36775	-1.54851	0.732108	-0.799319	0.645121	3	0
intron_17_29115840_29116444	ENSG00000196535.15	0.386817	46	3	0.1215	Nerve_Tibial	0.992391	Testis	37.1172	5.73943e-16	1.36775	-1.54851	0.732108	-0.799319	0.645121	3	0
intron_17_29115840_29117690	ENSG00000196535.15	0.293271	5	2	0.123964	Heart_Atrial_Appendage	0.8547	Artery_Aorta	4.13028	4.78526e-17	0.869719	0.183125	1.53834	0.488187	0.589764	2	0
intron_17_29115840_29117690	ENSG00000196535.15	0.293271	5	2	0.123964	Heart_Atrial_Appendage	0.8547	Artery_Aorta	4.13028	4.78526e-17	0.869719	0.183125	1.53834	0.488187	0.589764	2	0
intron_17_29115840_29118045	ENSG00000196535.15	0.296627	29	2	0.121046	Heart_Atrial_Appendage	0.8547	Colon_Transverse	26.5477	5.23214e-16	2.45234	-1.5504	1.38437	0.81428	0.730914	2	0
intron_17_29115840_29118045	ENSG00000196535.15	0.296627	29	2	0.121046	Heart_Atrial_Appendage	0.8547	Colon_Transverse	26.5477	5.23214e-16	2.45234	-1.5504	1.38437	0.81428	0.730914	2	0
intron_17_29115840_29118045	ENSG00000196535.15	0.296627	29	2	0.121046	Heart_Atrial_Appendage	0.8547	Colon_Transverse	26.5477	5.23214e-16	2.45234	-1.5504	1.38437	0.81428	0.730914	2	0
intron_17_29115840_29118045	ENSG00000196535.15	0.296627	29	2	0.121046	Heart_Atrial_Appendage	0.8547	Colon_Transverse	26.5477	5.23214e-16	2.45234	-1.5504	1.38437	0.81428	0.730914	2	0
intron_17_29115840_29118045	ENSG00000196535.15	0.296627	29	2	0.121046	Heart_Atrial_Appendage	0.8547	Colon_Transverse	26.5477	5.23214e-16	2.45234	-1.5504	1.38437	0.81428	0.730914	2	0
intron_17_29116455_29118045	ENSG00000196535.15	0.445157	48	3	0.116545	Brain_Hypothalamus	0.986718	Adipose_Subcutaneous	35.7683	6.3095e-16	3.83413	-1.56944	1.05222	-0.225434	0.65059	3	0
intron_17_29116455_29118045	ENSG00000196535.15	0.445157	48	3	0.116545	Brain_Hypothalamus	0.986718	Adipose_Subcutaneous	35.7683	6.3095e-16	3.83413	-1.56944	1.05222	-0.225434	0.65059	3	0
intron_17_29116455_29118045	ENSG00000196535.15	0.445157	48	3	0.116545	Brain_Hypothalamus	0.986718	Adipose_Subcutaneous	35.7683	6.3095e-16	3.83413	-1.56944	1.05222	-0.225434	0.65059	3	0
intron_17_29116455_29118045	ENSG00000196535.15	0.445157	48	3	0.116545	Brain_Hypothalamus	0.986718	Adipose_Subcutaneous	35.7683	6.3095e-16	3.83413	-1.56944	1.05222	-0.225434	0.65059	3	0
intron_17_29116455_29118045	ENSG00000196535.15	0.445157	48	3	0.116545	Brain_Hypothalamus	0.986718	Adipose_Subcutaneous	35.7683	6.3095e-16	3.83413	-1.56944	1.05222	-0.225434	0.65059	3	0
intron_17_29116455_29118045	ENSG00000196535.15	0.445157	48	3	0.116545	Brain_Hypothalamus	0.986718	Adipose_Subcutaneous	35.7683	6.3095e-16	3.83413	-1.56944	1.05222	-0.225434	0.65059	3	0
intron_17_29116455_29118045	ENSG00000196535.15	0.445157	48	3	0.116545	Brain_Hypothalamus	0.986718	Adipose_Subcutaneous	35.7683	6.3095e-16	3.83413	-1.56944	1.05222	-0.225434	0.65059	3	0
intron_17_29117710_29118045	ENSG00000196535.15	0.543906	18	2	0.2927	Vagina	0.954837	Artery_Tibial	13.7458	2.85433e-18	3.98864	-1.05222	0.870928	-0.0919542	0.543912	2	0
intron_17_29117710_29118045	ENSG00000196535.15	0.543906	18	2	0.2927	Vagina	0.954837	Artery_Tibial	13.7458	2.85433e-18	3.98864	-1.05222	0.870928	-0.0919542	0.543912	2	0
intron_17_29117710_29118045	ENSG00000196535.15	0.543906	18	2	0.2927	Vagina	0.954837	Artery_Tibial	13.7458	2.85433e-18	3.98864	-1.05222	0.870928	-0.0919542	0.543912	2	0
intron_17_29117905_29118045	ENSG00000196535.15	0.904097	14	1	0.730275	Skin_Not_Sun_Exposed_Suprapubic	0.986511	Minor_Salivary_Gland	13.8235	3.47925e-17	13.8235	-0.0702499	0.344759	0.119888	0.116856	1	0
intron_17_29117905_29118045	ENSG00000196535.15	0.904097	14	1	0.730275	Skin_Not_Sun_Exposed_Suprapubic	0.986511	Minor_Salivary_Gland	13.8235	3.47925e-17	13.8235	-0.0702499	0.344759	0.119888	0.116856	1	0
intron_17_29117905_29118045	ENSG00000196535.15	0.904097	14	1	0.730275	Skin_Not_Sun_Exposed_Suprapubic	0.986511	Minor_Salivary_Gland	13.8235	3.47925e-17	13.8235	-0.0702499	0.344759	0.119888	0.116856	1	0
intron_17_29121211_29121547	ENSG00000196535.15	0.0532	37	1	0.0532	Adipose_Subcutaneous	0.0532	Esophagus_Muscularis	37	1.19465e-15	37	-1.93329	1.93329	1.30628	1.44488	1	0
intron_17_29121211_29121547	ENSG00000196535.15	0.0532	37	1	0.0532	Adipose_Subcutaneous	0.0532	Esophagus_Muscularis	37	1.19465e-15	37	-1.93329	1.93329	1.30628	1.44488	1	0
intron_17_29121211_29121547	ENSG00000196535.15	0.0532	37	1	0.0532	Adipose_Subcutaneous	0.0532	Esophagus_Muscularis	37	1.19465e-15	37	-1.93329	1.93329	1.30628	1.44488	1	0
intron_17_29121211_29121547	ENSG00000196535.15	0.0532	37	1	0.0532	Adipose_Subcutaneous	0.0532	Esophagus_Muscularis	37	1.19465e-15	37	-1.93329	1.93329	1.30628	1.44488	1	0
intron_17_29122253_29125893	ENSG00000196535.15	0.292868	16	1	0.2854	Colon_Sigmoid	0.3178	Adipose_Subcutaneous	15.9734	1.26318e-17	15.9734	-1.06827	-0.998989	-1.05095	0.0309821	1	0
intron_17_29122253_29125893	ENSG00000196535.15	0.292868	16	1	0.2854	Colon_Sigmoid	0.3178	Adipose_Subcutaneous	15.9734	1.26318e-17	15.9734	-1.06827	-0.998989	-1.05095	0.0309821	1	0
intron_17_29122253_29125893	ENSG00000196535.15	0.292868	16	1	0.2854	Colon_Sigmoid	0.3178	Adipose_Subcutaneous	15.9734	1.26318e-17	15.9734	-1.06827	-0.998989	-1.05095	0.0309821	1	0
intron_17_29122253_29127852	ENSG00000196535.15	0.389132	28	2	0.261115	Skin_Not_Sun_Exposed_Suprapubic	1	Artery_Tibial	25.0647	4.49881e-16	2.16257	-1.06827	1.12376	0.602836	0.585164	2	0
intron_17_29122253_29127852	ENSG00000196535.15	0.389132	28	2	0.261115	Skin_Not_Sun_Exposed_Suprapubic	1	Artery_Tibial	25.0647	4.49881e-16	2.16257	-1.06827	1.12376	0.602836	0.585164	2	0
intron_17_29122253_29127852	ENSG00000196535.15	0.389132	28	2	0.261115	Skin_Not_Sun_Exposed_Suprapubic	1	Artery_Tibial	25.0647	4.49881e-16	2.16257	-1.06827	1.12376	0.602836	0.585164	2	0
intron_17_29122253_29127852	ENSG00000196535.15	0.389132	28	2	0.261115	Skin_Not_Sun_Exposed_Suprapubic	1	Artery_Tibial	25.0647	4.49881e-16	2.16257	-1.06827	1.12376	0.602836	0.585164	2	0
intron_17_29122253_29127852	ENSG00000196535.15	0.389132	28	2	0.261115	Skin_Not_Sun_Exposed_Suprapubic	1	Artery_Tibial	25.0647	4.49881e-16	2.16257	-1.06827	1.12376	0.602836	0.585164	2	0
intron_17_29122253_29137016	ENSG00000196535.15	0.2854	4	1	0.2854	Cells_Cultured_fibroblasts	0.2854	Whole_Blood	4	2.01447e-17	4	1.06827	1.06827	1.06827	1.28198e-16	1	0
intron_17_29122253_29140340	ENSG00000196535.15	0.3178	9	1	0.3178	Esophagus_Gastroesophageal_Junction	0.3178	Artery_Coronary	9	4.84523e-33	9	-0.998989	0.998989	-0.110999	1.05303	1	0
intron_17_29124688_29125893	ENSG00000196535.15	0.991824	8	2	0.8999	Esophagus_Gastroesophageal_Junction	1	Artery_Coronary	5.49242	2.85237e-17	2.50758	-0.125788	0.125788	-0.0142026	0.0783227	2	0
intron_17_29124688_29125893	ENSG00000196535.15	0.991824	8	2	0.8999	Esophagus_Gastroesophageal_Junction	1	Artery_Coronary	5.49242	2.85237e-17	2.50758	-0.125788	0.125788	-0.0142026	0.0783227	2	0
intron_17_29124688_29127852	ENSG00000196535.15	1	2	1	1	Heart_Atrial_Appendage	1	Heart_Atrial_Appendage	2	3.3547e-17	2	0	0	0	0	1	0
intron_17_29124688_29127852	ENSG00000196535.15	1	2	1	1	Heart_Atrial_Appendage	1	Heart_Atrial_Appendage	2	3.3547e-17	2	0	0	0	0	1	0
intron_17_29125967_29127852	ENSG00000196535.15	0.448905	27	3	0.235442	Cells_Cultured_fibroblasts	1	Artery_Tibial	20.8946	1.98239e-15	1.4487	-1.18646	0.259188	-0.499969	0.532729	3	0
intron_17_29125967_29127852	ENSG00000196535.15	0.448905	27	3	0.235442	Cells_Cultured_fibroblasts	1	Artery_Tibial	20.8946	1.98239e-15	1.4487	-1.18646	0.259188	-0.499969	0.532729	3	0
intron_17_29125967_29127852	ENSG00000196535.15	0.448905	27	3	0.235442	Cells_Cultured_fibroblasts	1	Artery_Tibial	20.8946	1.98239e-15	1.4487	-1.18646	0.259188	-0.499969	0.532729	3	0
intron_17_29125967_29127852	ENSG00000196535.15	0.448905	27	3	0.235442	Cells_Cultured_fibroblasts	1	Artery_Tibial	20.8946	1.98239e-15	1.4487	-1.18646	0.259188	-0.499969	0.532729	3	0
intron_17_29125967_29127852	ENSG00000196535.15	0.448905	27	3	0.235442	Cells_Cultured_fibroblasts	1	Artery_Tibial	20.8946	1.98239e-15	1.4487	-1.18646	0.259188	-0.499969	0.532729	3	0
intron_17_29137084_29140340	ENSG00000196535.15	0.58121	16	2	0.3013	Artery_Aorta	0.5446	Adipose_Visceral_Omentum	13.4769	2.32843e-18	2.52315	0.605872	1.03365	0.846497	0.219171	2	0
intron_17_29137084_29140340	ENSG00000196535.15	0.58121	16	2	0.3013	Artery_Aorta	0.5446	Adipose_Visceral_Omentum	13.4769	2.32843e-18	2.52315	0.605872	1.03365	0.846497	0.219171	2	0
intron_17_29137084_29140340	ENSG00000196535.15	0.58121	16	2	0.3013	Artery_Aorta	0.5446	Adipose_Visceral_Omentum	13.4769	2.32843e-18	2.52315	0.605872	1.03365	0.846497	0.219171	2	0
intron_17_29267530_29285992	ENSG00000108256.8	0.764337	19	2	0.470336	Colon_Transverse	0.990893	Whole_Blood	16.568	1.88798e-18	2.43199	-0.721932	0.597947	0.186459	0.339048	2	0
intron_17_29267530_29285992	ENSG00000108256.8	0.764337	19	2	0.470336	Colon_Transverse	0.990893	Whole_Blood	16.568	1.88798e-18	2.43199	-0.721932	0.597947	0.186459	0.339048	2	0
intron_17_29267530_29285992	ENSG00000108256.8	0.764337	19	2	0.470336	Colon_Transverse	0.990893	Whole_Blood	16.568	1.88798e-18	2.43199	-0.721932	0.597947	0.186459	0.339048	2	0
intron_17_29287716_29293783	ENSG00000108256.8	0.237902	25	2	0.1166	Adipose_Subcutaneous	0.2166	Muscle_Skeletal	23.4526	3.64531e-17	1.54744	-1.56921	1.56921	-0.0667897	1.57898	2	0
intron_17_29287716_29293783	ENSG00000108256.8	0.237902	25	2	0.1166	Adipose_Subcutaneous	0.2166	Muscle_Skeletal	23.4526	3.64531e-17	1.54744	-1.56921	1.56921	-0.0667897	1.57898	2	0
intron_17_29287716_29293783	ENSG00000108256.8	0.237902	25	2	0.1166	Adipose_Subcutaneous	0.2166	Muscle_Skeletal	23.4526	3.64531e-17	1.54744	-1.56921	1.56921	-0.0667897	1.57898	2	0
intron_17_29287716_29293783	ENSG00000108256.8	0.237902	25	2	0.1166	Adipose_Subcutaneous	0.2166	Muscle_Skeletal	23.4526	3.64531e-17	1.54744	-1.56921	1.56921	-0.0667897	1.57898	2	0
intron_17_29391024_29451455	ENSG00000160551.11	0.54828	18	2	0.3153	Adipose_Visceral_Omentum	0.646684	Uterus	17.0004	5.65672e-17	0.999641	-1.00416	1.00416	-0.365043	0.937874	2	0
intron_17_29391024_29451455	ENSG00000266111.2	0.54828	18	2	0.3153	Adipose_Visceral_Omentum	0.646684	Uterus	17.0004	5.65672e-17	0.999641	-1.00416	1.00416	-0.365043	0.937874	2	0
intron_17_29568508_29569018	ENSG00000167543.15	0.970074	24	1	0.9279	Skin_Sun_Exposed_Lower_leg	0.9719	Thyroid	23.9583	8.19587e-18	23.9583	-0.0904873	-0.0352254	-0.037528	0.0112803	1	0
intron_17_29568508_29569018	ENSG00000167543.15	0.970074	24	1	0.9279	Skin_Sun_Exposed_Lower_leg	0.9719	Thyroid	23.9583	8.19587e-18	23.9583	-0.0904873	-0.0352254	-0.037528	0.0112803	1	0
intron_17_29568508_29569018	ENSG00000167543.15	0.970074	24	1	0.9279	Skin_Sun_Exposed_Lower_leg	0.9719	Thyroid	23.9583	8.19587e-18	23.9583	-0.0904873	-0.0352254	-0.037528	0.0112803	1	0
intron_17_29568508_29569018	ENSG00000167543.15	0.970074	24	1	0.9279	Skin_Sun_Exposed_Lower_leg	0.9719	Thyroid	23.9583	8.19587e-18	23.9583	-0.0904873	-0.0352254	-0.037528	0.0112803	1	0
intron_17_29568508_29569018	ENSG00000167543.15	0.970074	24	1	0.9279	Skin_Sun_Exposed_Lower_leg	0.9719	Thyroid	23.9583	8.19587e-18	23.9583	-0.0904873	-0.0352254	-0.037528	0.0112803	1	0
intron_17_29568508_29569018	ENSG00000167543.15	0.970074	24	1	0.9279	Skin_Sun_Exposed_Lower_leg	0.9719	Thyroid	23.9583	8.19587e-18	23.9583	-0.0904873	-0.0352254	-0.037528	0.0112803	1	0
intron_17_29568548_29569018	ENSG00000167543.15	0.972964	49	1	0.968197	Colon_Sigmoid	0.9719	Artery_Aorta	48.9582	1.24326e-15	48.9582	-0.0359779	0.0398692	0.0338671	0.0102073	1	0
intron_17_29568548_29569018	ENSG00000167543.15	0.972964	49	1	0.968197	Colon_Sigmoid	0.9719	Artery_Aorta	48.9582	1.24326e-15	48.9582	-0.0359779	0.0398692	0.0338671	0.0102073	1	0
intron_17_29568548_29569018	ENSG00000167543.15	0.972964	49	1	0.968197	Colon_Sigmoid	0.9719	Artery_Aorta	48.9582	1.24326e-15	48.9582	-0.0359779	0.0398692	0.0338671	0.0102073	1	0
intron_17_29568548_29569018	ENSG00000167543.15	0.972964	49	1	0.968197	Colon_Sigmoid	0.9719	Artery_Aorta	48.9582	1.24326e-15	48.9582	-0.0359779	0.0398692	0.0338671	0.0102073	1	0
intron_17_29568548_29569018	ENSG00000167543.15	0.972964	49	1	0.968197	Colon_Sigmoid	0.9719	Artery_Aorta	48.9582	1.24326e-15	48.9582	-0.0359779	0.0398692	0.0338671	0.0102073	1	0
intron_17_29568548_29569018	ENSG00000167543.15	0.972964	49	1	0.968197	Colon_Sigmoid	0.9719	Artery_Aorta	48.9582	1.24326e-15	48.9582	-0.0359779	0.0398692	0.0338671	0.0102073	1	0
intron_17_29568548_29569018	ENSG00000167543.15	0.972964	49	1	0.968197	Colon_Sigmoid	0.9719	Artery_Aorta	48.9582	1.24326e-15	48.9582	-0.0359779	0.0398692	0.0338671	0.0102073	1	0
intron_17_29568830_29569018	ENSG00000167543.15	0.9719	47	1	0.9719	Adipose_Subcutaneous	0.9719	Adipose_Visceral_Omentum	47	6.45804e-16	47	-0.0352254	0.0352254	0.0337265	0.0102763	1	0
intron_17_29568830_29569018	ENSG00000167543.15	0.9719	47	1	0.9719	Adipose_Subcutaneous	0.9719	Adipose_Visceral_Omentum	47	6.45804e-16	47	-0.0352254	0.0352254	0.0337265	0.0102763	1	0
intron_17_29568830_29569018	ENSG00000167543.15	0.9719	47	1	0.9719	Adipose_Subcutaneous	0.9719	Adipose_Visceral_Omentum	47	6.45804e-16	47	-0.0352254	0.0352254	0.0337265	0.0102763	1	0
intron_17_29568830_29569018	ENSG00000167543.15	0.9719	47	1	0.9719	Adipose_Subcutaneous	0.9719	Adipose_Visceral_Omentum	47	6.45804e-16	47	-0.0352254	0.0352254	0.0337265	0.0102763	1	0
intron_17_29568830_29569018	ENSG00000167543.15	0.9719	47	1	0.9719	Adipose_Subcutaneous	0.9719	Adipose_Visceral_Omentum	47	6.45804e-16	47	-0.0352254	0.0352254	0.0337265	0.0102763	1	0
intron_17_29568830_29569018	ENSG00000167543.15	0.9719	47	1	0.9719	Adipose_Subcutaneous	0.9719	Adipose_Visceral_Omentum	47	6.45804e-16	47	-0.0352254	0.0352254	0.0337265	0.0102763	1	0
intron_17_29568830_29569018	ENSG00000167543.15	0.9719	47	1	0.9719	Adipose_Subcutaneous	0.9719	Adipose_Visceral_Omentum	47	6.45804e-16	47	-0.0352254	0.0352254	0.0337265	0.0102763	1	0
intron_17_29569359_29571591	ENSG00000167543.15	0.932815	49	1	0.931773	Artery_Aorta	0.945847	Brain_Cerebellar_Hemisphere	48.7002	5.77528e-16	48.7002	0.0679225	0.0856145	0.0840142	0.00235395	1	0
intron_17_29569359_29571591	ENSG00000167543.15	0.932815	49	1	0.931773	Artery_Aorta	0.945847	Brain_Cerebellar_Hemisphere	48.7002	5.77528e-16	48.7002	0.0679225	0.0856145	0.0840142	0.00235395	1	0
intron_17_29569359_29571591	ENSG00000167543.15	0.932815	49	1	0.931773	Artery_Aorta	0.945847	Brain_Cerebellar_Hemisphere	48.7002	5.77528e-16	48.7002	0.0679225	0.0856145	0.0840142	0.00235395	1	0
intron_17_29569359_29571591	ENSG00000167543.15	0.932815	49	1	0.931773	Artery_Aorta	0.945847	Brain_Cerebellar_Hemisphere	48.7002	5.77528e-16	48.7002	0.0679225	0.0856145	0.0840142	0.00235395	1	0
intron_17_29569359_29571591	ENSG00000167543.15	0.932815	49	1	0.931773	Artery_Aorta	0.945847	Brain_Cerebellar_Hemisphere	48.7002	5.77528e-16	48.7002	0.0679225	0.0856145	0.0840142	0.00235395	1	0
intron_17_29569359_29571591	ENSG00000167543.15	0.932815	49	1	0.931773	Artery_Aorta	0.945847	Brain_Cerebellar_Hemisphere	48.7002	5.77528e-16	48.7002	0.0679225	0.0856145	0.0840142	0.00235395	1	0
intron_17_29569359_29571591	ENSG00000167543.15	0.932815	49	1	0.931773	Artery_Aorta	0.945847	Brain_Cerebellar_Hemisphere	48.7002	5.77528e-16	48.7002	0.0679225	0.0856145	0.0840142	0.00235395	1	0
intron_17_29569359_29571857	ENSG00000167543.15	0.996465	43	2	0.9328	Artery_Aorta	0.9713	Testis	34.497	1.10319e-15	8.44726	-0.0843225	0.0635605	-0.0701058	0.0323003	2	0
intron_17_29569359_29571857	ENSG00000167543.15	0.996465	43	2	0.9328	Artery_Aorta	0.9713	Testis	34.497	1.10319e-15	8.44726	-0.0843225	0.0635605	-0.0701058	0.0323003	2	0
intron_17_29569359_29571857	ENSG00000167543.15	0.996465	43	2	0.9328	Artery_Aorta	0.9713	Testis	34.497	1.10319e-15	8.44726	-0.0843225	0.0635605	-0.0701058	0.0323003	2	0
intron_17_29569359_29571857	ENSG00000167543.15	0.996465	43	2	0.9328	Artery_Aorta	0.9713	Testis	34.497	1.10319e-15	8.44726	-0.0843225	0.0635605	-0.0701058	0.0323003	2	0
intron_17_29571719_29571832	ENSG00000167543.15	0.9279	47	1	0.9279	Brain_Anterior_cingulate_cortex_BA24	0.9279	Adipose_Subcutaneous	47	6.84409e-16	47	-0.0904873	-0.0904873	-0.0904873	1.73623e-17	1	0
intron_17_29571719_29571832	ENSG00000167543.15	0.9279	47	1	0.9279	Brain_Anterior_cingulate_cortex_BA24	0.9279	Adipose_Subcutaneous	47	6.84409e-16	47	-0.0904873	-0.0904873	-0.0904873	1.73623e-17	1	0
intron_17_29571719_29571832	ENSG00000167543.15	0.9279	47	1	0.9279	Brain_Anterior_cingulate_cortex_BA24	0.9279	Adipose_Subcutaneous	47	6.84409e-16	47	-0.0904873	-0.0904873	-0.0904873	1.73623e-17	1	0
intron_17_29571719_29571832	ENSG00000167543.15	0.9279	47	1	0.9279	Brain_Anterior_cingulate_cortex_BA24	0.9279	Adipose_Subcutaneous	47	6.84409e-16	47	-0.0904873	-0.0904873	-0.0904873	1.73623e-17	1	0
intron_17_29571719_29571832	ENSG00000167543.15	0.9279	47	1	0.9279	Brain_Anterior_cingulate_cortex_BA24	0.9279	Adipose_Subcutaneous	47	6.84409e-16	47	-0.0904873	-0.0904873	-0.0904873	1.73623e-17	1	0
intron_17_29571719_29571832	ENSG00000167543.15	0.9279	47	1	0.9279	Brain_Anterior_cingulate_cortex_BA24	0.9279	Adipose_Subcutaneous	47	6.84409e-16	47	-0.0904873	-0.0904873	-0.0904873	1.73623e-17	1	0
intron_17_29571719_29571832	ENSG00000167543.15	0.9279	47	1	0.9279	Brain_Anterior_cingulate_cortex_BA24	0.9279	Adipose_Subcutaneous	47	6.84409e-16	47	-0.0904873	-0.0904873	-0.0904873	1.73623e-17	1	0
intron_17_29571719_29571857	ENSG00000167543.15	0.9279	46	1	0.9279	Adipose_Visceral_Omentum	0.9279	Adipose_Subcutaneous	46	5.48334e-16	46	0.0904873	0.0904873	0.0904873	1.85037e-17	1	0
intron_17_29571719_29571857	ENSG00000167543.15	0.9279	46	1	0.9279	Adipose_Visceral_Omentum	0.9279	Adipose_Subcutaneous	46	5.48334e-16	46	0.0904873	0.0904873	0.0904873	1.85037e-17	1	0
intron_17_29571719_29571857	ENSG00000167543.15	0.9279	46	1	0.9279	Adipose_Visceral_Omentum	0.9279	Adipose_Subcutaneous	46	5.48334e-16	46	0.0904873	0.0904873	0.0904873	1.85037e-17	1	0
intron_17_29571719_29571857	ENSG00000167543.15	0.9279	46	1	0.9279	Adipose_Visceral_Omentum	0.9279	Adipose_Subcutaneous	46	5.48334e-16	46	0.0904873	0.0904873	0.0904873	1.85037e-17	1	0
intron_17_29571719_29571857	ENSG00000167543.15	0.9279	46	1	0.9279	Adipose_Visceral_Omentum	0.9279	Adipose_Subcutaneous	46	5.48334e-16	46	0.0904873	0.0904873	0.0904873	1.85037e-17	1	0
intron_17_29571719_29571857	ENSG00000167543.15	0.9279	46	1	0.9279	Adipose_Visceral_Omentum	0.9279	Adipose_Subcutaneous	46	5.48334e-16	46	0.0904873	0.0904873	0.0904873	1.85037e-17	1	0
intron_17_29571719_29571857	ENSG00000167543.15	0.9279	46	1	0.9279	Adipose_Visceral_Omentum	0.9279	Adipose_Subcutaneous	46	5.48334e-16	46	0.0904873	0.0904873	0.0904873	1.85037e-17	1	0
intron_17_29572697_29572812	ENSG00000167543.15	0.72997	16	2	0.455988	Artery_Tibial	0.64945	Artery_Aorta	15.0708	3.47681e-18	0.92923	-0.745469	-0.454526	-0.47271	0.0727357	2	0
intron_17_29572697_29572812	ENSG00000167543.15	0.72997	16	2	0.455988	Artery_Tibial	0.64945	Artery_Aorta	15.0708	3.47681e-18	0.92923	-0.745469	-0.454526	-0.47271	0.0727357	2	0
intron_17_29576674_29576863	ENSG00000108262.15	0.554941	39	1	0.5549	Adipose_Visceral_Omentum	0.9711	Testis	38.0015	5.40129e-16	38.0015	-0.590434	0.590434	-0.455109	0.368879	1	0
intron_17_29576674_29576863	ENSG00000108262.15	0.554941	39	1	0.5549	Adipose_Visceral_Omentum	0.9711	Testis	38.0015	5.40129e-16	38.0015	-0.590434	0.590434	-0.455109	0.368879	1	0
intron_17_29576674_29576863	ENSG00000108262.15	0.554941	39	1	0.5549	Adipose_Visceral_Omentum	0.9711	Testis	38.0015	5.40129e-16	38.0015	-0.590434	0.590434	-0.455109	0.368879	1	0
intron_17_29576674_29576863	ENSG00000108262.15	0.554941	39	1	0.5549	Adipose_Visceral_Omentum	0.9711	Testis	38.0015	5.40129e-16	38.0015	-0.590434	0.590434	-0.455109	0.368879	1	0
intron_17_29576674_29576863	ENSG00000108262.15	0.554941	39	1	0.5549	Adipose_Visceral_Omentum	0.9711	Testis	38.0015	5.40129e-16	38.0015	-0.590434	0.590434	-0.455109	0.368879	1	0
intron_17_29576674_29576863	ENSG00000108262.15	0.554941	39	1	0.5549	Adipose_Visceral_Omentum	0.9711	Testis	38.0015	5.40129e-16	38.0015	-0.590434	0.590434	-0.455109	0.368879	1	0
intron_17_29576674_29576863	ENSG00000108262.15	0.554941	39	1	0.5549	Adipose_Visceral_Omentum	0.9711	Testis	38.0015	5.40129e-16	38.0015	-0.590434	0.590434	-0.455109	0.368879	1	0
intron_17_29576996_29577136	ENSG00000108262.15	0.581977	25	2	0.356	Artery_Aorta	0.5032	Adipose_Visceral_Omentum	23.103	7.92165e-18	1.897	-0.923014	-0.669463	-0.90273	0.070205	2	0
intron_17_29576996_29577136	ENSG00000108262.15	0.581977	25	2	0.356	Artery_Aorta	0.5032	Adipose_Visceral_Omentum	23.103	7.92165e-18	1.897	-0.923014	-0.669463	-0.90273	0.070205	2	0
intron_17_29576996_29577136	ENSG00000108262.15	0.581977	25	2	0.356	Artery_Aorta	0.5032	Adipose_Visceral_Omentum	23.103	7.92165e-18	1.897	-0.923014	-0.669463	-0.90273	0.070205	2	0
intron_17_29576996_29577136	ENSG00000108262.15	0.581977	25	2	0.356	Artery_Aorta	0.5032	Adipose_Visceral_Omentum	23.103	7.92165e-18	1.897	-0.923014	-0.669463	-0.90273	0.070205	2	0
intron_17_29578779_29581338	ENSG00000108262.15	0.5717	25	1	0.5717	Adipose_Visceral_Omentum	0.5717	Adipose_Subcutaneous	25	3.95332e-17	25	-0.56555	-0.56555	-0.56555	8.17102e-17	1	0
intron_17_29578779_29581338	ENSG00000108262.15	0.5717	25	1	0.5717	Adipose_Visceral_Omentum	0.5717	Adipose_Subcutaneous	25	3.95332e-17	25	-0.56555	-0.56555	-0.56555	8.17102e-17	1	0
intron_17_29578779_29581338	ENSG00000108262.15	0.5717	25	1	0.5717	Adipose_Visceral_Omentum	0.5717	Adipose_Subcutaneous	25	3.95332e-17	25	-0.56555	-0.56555	-0.56555	8.17102e-17	1	0
intron_17_29578779_29581338	ENSG00000108262.15	0.5717	25	1	0.5717	Adipose_Visceral_Omentum	0.5717	Adipose_Subcutaneous	25	3.95332e-17	25	-0.56555	-0.56555	-0.56555	8.17102e-17	1	0
intron_17_29578988_29581338	ENSG00000108262.15	0.5717	21	1	0.5717	Adipose_Visceral_Omentum	0.5717	Brain_Cerebellum	21	1.12708e-17	21	0.56555	0.56555	0.56555	6.56817e-17	1	0
intron_17_29578988_29581338	ENSG00000108262.15	0.5717	21	1	0.5717	Adipose_Visceral_Omentum	0.5717	Brain_Cerebellum	21	1.12708e-17	21	0.56555	0.56555	0.56555	6.56817e-17	1	0
intron_17_29609275_29609355	ENSG00000198720.12	0.319945	27	2	0.135194	Testis	0.82919	Brain_Nucleus_accumbens_basal_ganglia	25.2439	6.03272e-16	1.66414	-0.412786	1.49393	0.400549	0.375218	2	0
intron_17_29609275_29609355	ENSG00000198720.12	0.319945	27	2	0.135194	Testis	0.82919	Brain_Nucleus_accumbens_basal_ganglia	25.2439	6.03272e-16	1.66414	-0.412786	1.49393	0.400549	0.375218	2	0
intron_17_29609275_29609355	ENSG00000198720.12	0.319945	27	2	0.135194	Testis	0.82919	Brain_Nucleus_accumbens_basal_ganglia	25.2439	6.03272e-16	1.66414	-0.412786	1.49393	0.400549	0.375218	2	0
intron_17_29609421_29610685	ENSG00000198720.12	0.1392	16	1	0.1392	Brain_Nucleus_accumbens_basal_ganglia	0.1392	Brain_Anterior_cingulate_cortex_BA24	16	5.89367e-18	16	-1.47878	1.47878	-1.29393	0.739388	1	0
intron_17_29611643_29611876	ENSG00000198720.12	0.01043	6	1	0.01043	Adipose_Subcutaneous	0.01043	Adipose_Subcutaneous	6	1.11586e-16	6	-2.56124	2.56124	0	2.8057	1	0
intron_17_29615854_29615945	ENSG00000167549.18	0.09269	46	1	0.09269	Artery_Aorta	0.09269	Adrenal_Gland	46	9.60847e-16	46	-1.68138	1.68138	0.511723	1.61931	1	0
intron_17_29615854_29615945	ENSG00000167549.18	0.09269	46	1	0.09269	Artery_Aorta	0.09269	Adrenal_Gland	46	9.60847e-16	46	-1.68138	1.68138	0.511723	1.61931	1	0
intron_17_29615854_29615945	ENSG00000167549.18	0.09269	46	1	0.09269	Artery_Aorta	0.09269	Adrenal_Gland	46	9.60847e-16	46	-1.68138	1.68138	0.511723	1.61931	1	0
intron_17_29615854_29615945	ENSG00000167549.18	0.09269	46	1	0.09269	Artery_Aorta	0.09269	Adrenal_Gland	46	9.60847e-16	46	-1.68138	1.68138	0.511723	1.61931	1	0
intron_17_29615854_29615945	ENSG00000167549.18	0.09269	46	1	0.09269	Artery_Aorta	0.09269	Adrenal_Gland	46	9.60847e-16	46	-1.68138	1.68138	0.511723	1.61931	1	0
intron_17_29615857_29615945	ENSG00000167549.18	0.092668	46	1	0.09269	Cells_EBV-transformed_lymphocytes	0.8418	Stomach	45.0013	7.19119e-16	45.0013	-1.68138	1.68138	-0.397729	1.63285	1	0
intron_17_29615857_29615945	ENSG00000167549.18	0.092668	46	1	0.09269	Cells_EBV-transformed_lymphocytes	0.8418	Stomach	45.0013	7.19119e-16	45.0013	-1.68138	1.68138	-0.397729	1.63285	1	0
intron_17_29615857_29615945	ENSG00000167549.18	0.092668	46	1	0.09269	Cells_EBV-transformed_lymphocytes	0.8418	Stomach	45.0013	7.19119e-16	45.0013	-1.68138	1.68138	-0.397729	1.63285	1	0
intron_17_29615857_29615945	ENSG00000167549.18	0.092668	46	1	0.09269	Cells_EBV-transformed_lymphocytes	0.8418	Stomach	45.0013	7.19119e-16	45.0013	-1.68138	1.68138	-0.397729	1.63285	1	0
intron_17_29615857_29615945	ENSG00000167549.18	0.092668	46	1	0.09269	Cells_EBV-transformed_lymphocytes	0.8418	Stomach	45.0013	7.19119e-16	45.0013	-1.68138	1.68138	-0.397729	1.63285	1	0
intron_17_29617042_29617242	ENSG00000167549.18	0.0448346	30	1	0.00439384	Thyroid	0.053	Heart_Atrial_Appendage	29.2427	1.81477e-15	29.2427	-2.84841	2.81508	0.514868	1.97323	1	0
intron_17_29617042_29617242	ENSG00000167549.18	0.0448346	30	1	0.00439384	Thyroid	0.053	Heart_Atrial_Appendage	29.2427	1.81477e-15	29.2427	-2.84841	2.81508	0.514868	1.97323	1	0
intron_17_29617042_29617242	ENSG00000167549.18	0.0448346	30	1	0.00439384	Thyroid	0.053	Heart_Atrial_Appendage	29.2427	1.81477e-15	29.2427	-2.84841	2.81508	0.514868	1.97323	1	0
intron_17_29617042_29617296	ENSG00000167549.18	0.0447395	21	1	0.0229159	Vagina	0.053	Prostate	20.5719	2.48147e-17	20.5719	-2.27483	-1.93492	-1.98875	0.114962	1	0
intron_17_29617042_29617296	ENSG00000167549.18	0.0447395	21	1	0.0229159	Vagina	0.053	Prostate	20.5719	2.48147e-17	20.5719	-2.27483	-1.93492	-1.98875	0.114962	1	0
intron_17_29617042_29617296	ENSG00000167549.18	0.0447395	21	1	0.0229159	Vagina	0.053	Prostate	20.5719	2.48147e-17	20.5719	-2.27483	-1.93492	-1.98875	0.114962	1	0
intron_17_29617042_29617500	ENSG00000167549.18	0.053	19	1	0.053	Artery_Coronary	0.053	Adipose_Subcutaneous	19	5.2672e-18	19	-1.93492	-1.93492	-1.93492	1.17028e-16	1	0
intron_17_29617042_29617500	ENSG00000167549.18	0.053	19	1	0.053	Artery_Coronary	0.053	Adipose_Subcutaneous	19	5.2672e-18	19	-1.93492	-1.93492	-1.93492	1.17028e-16	1	0
intron_17_29617340_29617478	ENSG00000167549.18	0.053	32	1	0.053	Artery_Tibial	0.053	Esophagus_Gastroesophageal_Junction	32	8.22124e-16	32	1.93492	1.93492	1.93492	1.59522e-16	1	0
intron_17_29617340_29617500	ENSG00000167549.18	0.03596	6	1	0.03596	Adipose_Subcutaneous	0.03596	Colon_Transverse	6	1.86351e-32	6	2.09738	2.09738	2.09738	4.86475e-16	1	0
intron_17_29617619_29618790	ENSG00000167549.18	0.03596	14	1	0.03596	Prostate	0.03596	Brain_Cortex	14	2.66472e-17	14	-2.09738	-2.09738	-2.09738	5.07835e-16	1	0
intron_17_29617619_29618790	ENSG00000167549.18	0.03596	14	1	0.03596	Prostate	0.03596	Brain_Cortex	14	2.66472e-17	14	-2.09738	-2.09738	-2.09738	5.07835e-16	1	0
intron_17_29618632_29618790	ENSG00000167549.18	0.03596	29	1	0.03596	Artery_Coronary	0.03596	Adipose_Visceral_Omentum	29	1.052e-15	29	-2.09738	2.09738	1.95273	0.778947	1	0
intron_17_29618632_29618790	ENSG00000167549.18	0.03596	29	1	0.03596	Artery_Coronary	0.03596	Adipose_Visceral_Omentum	29	1.052e-15	29	-2.09738	2.09738	1.95273	0.778947	1	0
intron_17_29618971_29621224	ENSG00000167549.18	0.1791	16	1	0.1791	Artery_Coronary	0.1791	Artery_Aorta	16	2.7392e-17	16	-1.34353	-1.34353	-1.34353	1.14663e-16	1	0
intron_17_29618971_29621224	ENSG00000167549.18	0.1791	16	1	0.1791	Artery_Coronary	0.1791	Artery_Aorta	16	2.7392e-17	16	-1.34353	-1.34353	-1.34353	1.14663e-16	1	0
intron_17_29619189_29621224	ENSG00000167549.18	0.191444	41	1	0.110562	Thyroid	0.1791	Artery_Aorta	40.3788	6.4573e-16	40.3788	-1.34353	1.59567	-1.14077	0.731332	1	0
intron_17_29619189_29621224	ENSG00000167549.18	0.191444	41	1	0.110562	Thyroid	0.1791	Artery_Aorta	40.3788	6.4573e-16	40.3788	-1.34353	1.59567	-1.14077	0.731332	1	0
intron_17_29619189_29621224	ENSG00000167549.18	0.191444	41	1	0.110562	Thyroid	0.1791	Artery_Aorta	40.3788	6.4573e-16	40.3788	-1.34353	1.59567	-1.14077	0.731332	1	0
intron_17_29619189_29621224	ENSG00000167549.18	0.191444	41	1	0.110562	Thyroid	0.1791	Artery_Aorta	40.3788	6.4573e-16	40.3788	-1.34353	1.59567	-1.14077	0.731332	1	0
intron_17_29619773_29621224	ENSG00000167549.18	0.004515	2	1	0.004515	Heart_Atrial_Appendage	0.004515	Heart_Atrial_Appendage	2	3.53145e-16	2	-2.83974	-2.83974	-2.83974	0	1	0
intron_17_29621423_29622688	ENSG00000167549.18	0.004515	14	1	0.004515	Artery_Aorta	0.004515	Adrenal_Gland	14	9.54581e-18	14	-2.83974	2.83974	-0.405677	2.91671	1	0
intron_17_29672129_29676820	ENSG00000141298.17	0.0158168	36	1	0.0158168	Adrenal_Gland	0.0158168	Adipose_Visceral_Omentum	36	7.61143e-16	36	-2.41312	2.41312	0.134062	2.44357	1	0
intron_17_29672129_29676820	ENSG00000141298.17	0.0158168	36	1	0.0158168	Adrenal_Gland	0.0158168	Adipose_Visceral_Omentum	36	7.61143e-16	36	-2.41312	2.41312	0.134062	2.44357	1	0
intron_17_29672129_29676820	ENSG00000141298.17	0.0158168	36	1	0.0158168	Adrenal_Gland	0.0158168	Adipose_Visceral_Omentum	36	7.61143e-16	36	-2.41312	2.41312	0.134062	2.44357	1	0
intron_17_29672129_29676820	ENSG00000141298.17	0.0158168	36	1	0.0158168	Adrenal_Gland	0.0158168	Adipose_Visceral_Omentum	36	7.61143e-16	36	-2.41312	2.41312	0.134062	2.44357	1	0
intron_17_29672129_29676820	ENSG00000141298.17	0.0158168	36	1	0.0158168	Adrenal_Gland	0.0158168	Adipose_Visceral_Omentum	36	7.61143e-16	36	-2.41312	2.41312	0.134062	2.44357	1	0
intron_17_29672129_29676820	ENSG00000141298.17	0.0158168	36	1	0.0158168	Adrenal_Gland	0.0158168	Adipose_Visceral_Omentum	36	7.61143e-16	36	-2.41312	2.41312	0.134062	2.44357	1	0
intron_17_29703062_29793894	ENSG00000141298.17	0.0128524	21	2	0.00387724	Brain_Substantia_nigra	0.1022	Brain_Hypothalamus	18.6955	7.36927e-18	2.30453	-2.24585	2.88798	0.394471	1.77306	2	0
intron_17_29703062_29793894	ENSG00000141298.17	0.0128524	21	2	0.00387724	Brain_Substantia_nigra	0.1022	Brain_Hypothalamus	18.6955	7.36927e-18	2.30453	-2.24585	2.88798	0.394471	1.77306	2	0
intron_17_29703062_29793894	ENSG00000141298.17	0.0128524	21	2	0.00387724	Brain_Substantia_nigra	0.1022	Brain_Hypothalamus	18.6955	7.36927e-18	2.30453	-2.24585	2.88798	0.394471	1.77306	2	0
intron_17_29703062_29793894	ENSG00000141298.17	0.0128524	21	2	0.00387724	Brain_Substantia_nigra	0.1022	Brain_Hypothalamus	18.6955	7.36927e-18	2.30453	-2.24585	2.88798	0.394471	1.77306	2	0
intron_17_29703062_29793894	ENSG00000141298.17	0.0128524	21	2	0.00387724	Brain_Substantia_nigra	0.1022	Brain_Hypothalamus	18.6955	7.36927e-18	2.30453	-2.24585	2.88798	0.394471	1.77306	2	0
intron_17_2985066_2991297	ENSG00000132359.14	0.387076	13	2	0.1509	Adipose_Visceral_Omentum	0.8838	Adrenal_Gland	10.8555	8.94442e-18	1.93964	-0.902355	1.43636	0.263992	0.594987	2	0
intron_17_29925555_29929938	ENSG00000141298.17	0.0123481	49	2	0.00432219	Brain_Nucleus_accumbens_basal_ganglia	0.1079	Adrenal_Gland	45.2486	8.24763e-16	3.74497	-1.6077	2.85364	-1.24789	1.21953	2	0
intron_17_29925555_29929938	ENSG00000141298.17	0.0123481	49	2	0.00432219	Brain_Nucleus_accumbens_basal_ganglia	0.1079	Adrenal_Gland	45.2486	8.24763e-16	3.74497	-1.6077	2.85364	-1.24789	1.21953	2	0
intron_17_29925555_29929938	ENSG00000141298.17	0.0123481	49	2	0.00432219	Brain_Nucleus_accumbens_basal_ganglia	0.1079	Adrenal_Gland	45.2486	8.24763e-16	3.74497	-1.6077	2.85364	-1.24789	1.21953	2	0
intron_17_29925555_29929938	ENSG00000141298.17	0.0123481	49	2	0.00432219	Brain_Nucleus_accumbens_basal_ganglia	0.1079	Adrenal_Gland	45.2486	8.24763e-16	3.74497	-1.6077	2.85364	-1.24789	1.21953	2	0
intron_17_29925555_29929938	ENSG00000141298.17	0.0123481	49	2	0.00432219	Brain_Nucleus_accumbens_basal_ganglia	0.1079	Adrenal_Gland	45.2486	8.24763e-16	3.74497	-1.6077	2.85364	-1.24789	1.21953	2	0
intron_17_29925555_29929938	ENSG00000141298.17	0.0123481	49	2	0.00432219	Brain_Nucleus_accumbens_basal_ganglia	0.1079	Adrenal_Gland	45.2486	8.24763e-16	3.74497	-1.6077	2.85364	-1.24789	1.21953	2	0
intron_17_29925555_29929938	ENSG00000141298.17	0.0123481	49	2	0.00432219	Brain_Nucleus_accumbens_basal_ganglia	0.1079	Adrenal_Gland	45.2486	8.24763e-16	3.74497	-1.6077	2.85364	-1.24789	1.21953	2	0
intron_17_3005440_3005955	ENSG00000132359.14	0.5169	21	1	0.5169	Colon_Transverse	0.5169	Nerve_Tibial	21	1.69479e-18	21	-0.648131	0.648131	0.216044	0.626154	1	0
intron_17_3005440_3005955	ENSG00000132359.14	0.5169	21	1	0.5169	Colon_Transverse	0.5169	Nerve_Tibial	21	1.69479e-18	21	-0.648131	0.648131	0.216044	0.626154	1	0
intron_17_3005440_3005955	ENSG00000132359.14	0.5169	21	1	0.5169	Colon_Transverse	0.5169	Nerve_Tibial	21	1.69479e-18	21	-0.648131	0.648131	0.216044	0.626154	1	0
intron_17_30116863_30118080	ENSG00000126653.17	0.0774117	25	2	0.0231865	Vagina	0.03088	Brain_Nucleus_accumbens_basal_ganglia	23.8897	3.61987e-17	1.11031	2.15862	2.27035	2.20919	0.0353721	2	0
intron_17_30116863_30118080	ENSG00000126653.17	0.0774117	25	2	0.0231865	Vagina	0.03088	Brain_Nucleus_accumbens_basal_ganglia	23.8897	3.61987e-17	1.11031	2.15862	2.27035	2.20919	0.0353721	2	0
intron_17_30116863_30118080	ENSG00000126653.17	0.0774117	25	2	0.0231865	Vagina	0.03088	Brain_Nucleus_accumbens_basal_ganglia	23.8897	3.61987e-17	1.11031	2.15862	2.27035	2.20919	0.0353721	2	0
intron_17_30116863_30172542	ENSG00000126653.17	0.02633	12	1	0.02633	Kidney_Cortex	0.02633	Brain_Substantia_nigra	12	4.07039e-17	12	2.22131	2.22131	2.22131	2.31918e-16	1	0
intron_17_30116863_30172542	ENSG00000126653.17	0.02633	12	1	0.02633	Kidney_Cortex	0.02633	Brain_Substantia_nigra	12	4.07039e-17	12	2.22131	2.22131	2.22131	2.31918e-16	1	0
intron_17_30117332_30118080	ENSG00000126653.17	0.0774654	30	2	0.025451	Esophagus_Muscularis	0.0594477	Artery_Aorta	28.559	9.44268e-16	1.44098	-2.23449	2.22131	0.413313	2.16792	2	0
intron_17_30117332_30118080	ENSG00000126653.17	0.0774654	30	2	0.025451	Esophagus_Muscularis	0.0594477	Artery_Aorta	28.559	9.44268e-16	1.44098	-2.23449	2.22131	0.413313	2.16792	2	0
intron_17_30117332_30118080	ENSG00000126653.17	0.0774654	30	2	0.025451	Esophagus_Muscularis	0.0594477	Artery_Aorta	28.559	9.44268e-16	1.44098	-2.23449	2.22131	0.413313	2.16792	2	0
intron_17_30117332_30118080	ENSG00000126653.17	0.0774654	30	2	0.025451	Esophagus_Muscularis	0.0594477	Artery_Aorta	28.559	9.44268e-16	1.44098	-2.23449	2.22131	0.413313	2.16792	2	0
intron_17_30118173_30156540	ENSG00000126653.17	0.0251749	8	1	0.02229	Adrenal_Gland	0.03014	Artery_Coronary	7.95309	6.90494e-19	7.95309	2.16825	2.28539	2.23207	0.0493144	1	0
intron_17_30118173_30172542	ENSG00000126653.17	0.0254723	24	1	0.01868	Liver	0.03014	Colon_Transverse	23.7777	2.81992e-17	23.7777	2.16825	2.35186	2.22425	0.0617079	1	0
intron_17_30118173_30172542	ENSG00000126653.17	0.0254723	24	1	0.01868	Liver	0.03014	Colon_Transverse	23.7777	2.81992e-17	23.7777	2.16825	2.35186	2.22425	0.0617079	1	0
intron_17_30118173_30172542	ENSG00000126653.17	0.0254723	24	1	0.01868	Liver	0.03014	Colon_Transverse	23.7777	2.81992e-17	23.7777	2.16825	2.35186	2.22425	0.0617079	1	0
intron_17_30118173_30172542	ENSG00000126653.17	0.0254723	24	1	0.01868	Liver	0.03014	Colon_Transverse	23.7777	2.81992e-17	23.7777	2.16825	2.35186	2.22425	0.0617079	1	0
intron_17_30156662_30163067	ENSG00000126653.17	0.0432367	24	2	0.009821	Lung	0.4573	Colon_Sigmoid	21.9098	1.32507e-17	1.58726	-2.58207	-0.7433	-2.29629	0.510113	2	0
intron_17_30156662_30163067	ENSG00000126653.17	0.0432367	24	2	0.009821	Lung	0.4573	Colon_Sigmoid	21.9098	1.32507e-17	1.58726	-2.58207	-0.7433	-2.29629	0.510113	2	0
intron_17_30156662_30163067	ENSG00000126653.17	0.0432367	24	2	0.009821	Lung	0.4573	Colon_Sigmoid	21.9098	1.32507e-17	1.58726	-2.58207	-0.7433	-2.29629	0.510113	2	0
intron_17_30156662_30172542	ENSG00000126653.17	0.0129216	38	1	0.009821	Brain_Hippocampus	0.03444	Adipose_Subcutaneous	37.1892	1.04538e-15	37.1892	-2.58207	-2.11488	-2.45803	0.181106	1	0
intron_17_30156662_30172542	ENSG00000126653.17	0.0129216	38	1	0.009821	Brain_Hippocampus	0.03444	Adipose_Subcutaneous	37.1892	1.04538e-15	37.1892	-2.58207	-2.11488	-2.45803	0.181106	1	0
intron_17_30156662_30172542	ENSG00000126653.17	0.0129216	38	1	0.009821	Brain_Hippocampus	0.03444	Adipose_Subcutaneous	37.1892	1.04538e-15	37.1892	-2.58207	-2.11488	-2.45803	0.181106	1	0
intron_17_30156662_30172542	ENSG00000126653.17	0.0129216	38	1	0.009821	Brain_Hippocampus	0.03444	Adipose_Subcutaneous	37.1892	1.04538e-15	37.1892	-2.58207	-2.11488	-2.45803	0.181106	1	0
intron_17_30156662_30172542	ENSG00000126653.17	0.0129216	38	1	0.009821	Brain_Hippocampus	0.03444	Adipose_Subcutaneous	37.1892	1.04538e-15	37.1892	-2.58207	-2.11488	-2.45803	0.181106	1	0
intron_17_30163162_30172542	ENSG00000126653.17	0.0109537	25	1	0.01055	Esophagus_Gastroesophageal_Junction	0.03474	Skin_Sun_Exposed_Lower_leg	24.9187	2.65693e-17	24.9187	-2.55726	-2.11138	-2.53943	0.089177	1	0
intron_17_30163162_30172542	ENSG00000126653.17	0.0109537	25	1	0.01055	Esophagus_Gastroesophageal_Junction	0.03474	Skin_Sun_Exposed_Lower_leg	24.9187	2.65693e-17	24.9187	-2.55726	-2.11138	-2.53943	0.089177	1	0
intron_17_30163162_30172542	ENSG00000126653.17	0.0109537	25	1	0.01055	Esophagus_Gastroesophageal_Junction	0.03474	Skin_Sun_Exposed_Lower_leg	24.9187	2.65693e-17	24.9187	-2.55726	-2.11138	-2.53943	0.089177	1	0
intron_17_30249163_30249787	ENSG00000266120.1	0.04292	2	1	0.04292	Kidney_Cortex	0.04292	Lung	2	3.3547e-17	2	-2.02449	-2.02449	-2.02449	4.44089e-16	1	0
intron_17_3030998_3032411	ENSG00000132359.14	0.8502	7	1	0.8502	Brain_Cerebellum	0.8502	Lung	7	8.56768e-32	7	0.188863	0.188863	0.188863	3.75812e-17	1	0
intron_17_3030998_3032411	ENSG00000132359.14	0.8502	7	1	0.8502	Brain_Cerebellum	0.8502	Lung	7	8.56768e-32	7	0.188863	0.188863	0.188863	3.75812e-17	1	0
intron_17_3030998_3032411	ENSG00000132359.14	0.8502	7	1	0.8502	Brain_Cerebellum	0.8502	Lung	7	8.56768e-32	7	0.188863	0.188863	0.188863	3.75812e-17	1	0
intron_17_30385236_30420841	ENSG00000108582.11	0.4643	1	1	0.4643	Adipose_Subcutaneous	0.4643	Adipose_Subcutaneous	1	1	1	0.731785	0.731785	0.731785	NA	1	0
intron_17_30449748_30450082	ENSG00000108582.11	0.0438348	6	1	0.00740374	Testis	0.0617	Whole_Blood	5.89674	3.25176e-18	5.89674	1.86845	2.67812	2.00339	0.330547	1	0
intron_17_30449748_30450082	ENSG00000108582.11	0.0438348	6	1	0.00740374	Testis	0.0617	Whole_Blood	5.89674	3.25176e-18	5.89674	1.86845	2.67812	2.00339	0.330547	1	0
intron_17_30449748_30450082	ENSG00000108582.11	0.0438348	6	1	0.00740374	Testis	0.0617	Whole_Blood	5.89674	3.25176e-18	5.89674	1.86845	2.67812	2.00339	0.330547	1	0
intron_17_30449748_30451711	ENSG00000108582.11	0.0617	13	1	0.0617	Adipose_Subcutaneous	0.0617	Adipose_Visceral_Omentum	13	1.41143e-32	13	-1.86845	-1.86845	-1.86845	3.14018e-16	1	0
intron_17_30449748_30451711	ENSG00000108582.11	0.0617	13	1	0.0617	Adipose_Subcutaneous	0.0617	Adipose_Visceral_Omentum	13	1.41143e-32	13	-1.86845	-1.86845	-1.86845	3.14018e-16	1	0
intron_17_30449748_30451711	ENSG00000108582.11	0.0617	13	1	0.0617	Adipose_Subcutaneous	0.0617	Adipose_Visceral_Omentum	13	1.41143e-32	13	-1.86845	-1.86845	-1.86845	3.14018e-16	1	0
intron_17_30449748_30451711	ENSG00000108582.11	0.0617	13	1	0.0617	Adipose_Subcutaneous	0.0617	Adipose_Visceral_Omentum	13	1.41143e-32	13	-1.86845	-1.86845	-1.86845	3.14018e-16	1	0
intron_17_30450294_30451711	ENSG00000108582.11	0.0617	9	1	0.0617	Breast_Mammary_Tissue	0.0617	Adipose_Visceral_Omentum	9	7.67547e-17	9	1.86845	1.86845	1.86845	3.92523e-16	1	0
intron_17_30450294_30451711	ENSG00000108582.11	0.0617	9	1	0.0617	Breast_Mammary_Tissue	0.0617	Adipose_Visceral_Omentum	9	7.67547e-17	9	1.86845	1.86845	1.86845	3.92523e-16	1	0
intron_17_30450294_30451711	ENSG00000108582.11	0.0617	9	1	0.0617	Breast_Mammary_Tissue	0.0617	Adipose_Visceral_Omentum	9	7.67547e-17	9	1.86845	1.86845	1.86845	3.92523e-16	1	0
intron_17_30461311_30461877	ENSG00000108582.11	0.2052	7	1	0.2052	Adipose_Subcutaneous	0.2052	Breast_Mammary_Tissue	7	2.66294e-17	7	1.26688	1.26688	1.26688	9.06493e-17	1	0
intron_17_30461311_30461877	ENSG00000108582.11	0.2052	7	1	0.2052	Adipose_Subcutaneous	0.2052	Breast_Mammary_Tissue	7	2.66294e-17	7	1.26688	1.26688	1.26688	9.06493e-17	1	0
intron_17_30461311_30461877	ENSG00000108582.11	0.2052	7	1	0.2052	Adipose_Subcutaneous	0.2052	Breast_Mammary_Tissue	7	2.66294e-17	7	1.26688	1.26688	1.26688	9.06493e-17	1	0
intron_17_30477464_30481143	ENSG00000108587.15	0.05219	13	1	0.05219	Brain_Cortex	0.05219	Colon_Sigmoid	13	5.98723e-33	13	-1.94156	-1.94156	-1.94156	1.43329e-16	1	0
intron_17_30484770_30490126	ENSG00000108587.15	0.1708	47	1	0.1708	Adrenal_Gland	0.1708	Artery_Aorta	47	1.84457e-15	47	-1.36964	1.36964	-0.262271	1.35883	1	0
intron_17_30484770_30490126	ENSG00000108587.15	0.1708	47	1	0.1708	Adrenal_Gland	0.1708	Artery_Aorta	47	1.84457e-15	47	-1.36964	1.36964	-0.262271	1.35883	1	0
intron_17_30484770_30490126	ENSG00000108587.15	0.1708	47	1	0.1708	Adrenal_Gland	0.1708	Artery_Aorta	47	1.84457e-15	47	-1.36964	1.36964	-0.262271	1.35883	1	0
intron_17_30484770_30490126	ENSG00000108587.15	0.1708	47	1	0.1708	Adrenal_Gland	0.1708	Artery_Aorta	47	1.84457e-15	47	-1.36964	1.36964	-0.262271	1.35883	1	0
intron_17_30484770_30490126	ENSG00000108587.15	0.1708	47	1	0.1708	Adrenal_Gland	0.1708	Artery_Aorta	47	1.84457e-15	47	-1.36964	1.36964	-0.262271	1.35883	1	0
intron_17_30484770_30490126	ENSG00000108587.15	0.1708	47	1	0.1708	Adrenal_Gland	0.1708	Artery_Aorta	47	1.84457e-15	47	-1.36964	1.36964	-0.262271	1.35883	1	0
intron_17_30484770_30490126	ENSG00000108587.15	0.1708	47	1	0.1708	Adrenal_Gland	0.1708	Artery_Aorta	47	1.84457e-15	47	-1.36964	1.36964	-0.262271	1.35883	1	0
intron_17_30492753_30519939	ENSG00000108587.15	0.02778	4	1	0.02778	Cells_EBV-transformed_lymphocytes	0.02778	Adrenal_Gland	4	5.01781e-34	4	-2.20038	2.20038	-1.10019	2.20038	1	0
intron_17_30513768_30519939	ENSG00000108587.15	0.03843	24	1	0.03843	Brain_Amygdala	0.03843	Brain_Cortex	24	3.04238e-17	24	2.07024	2.07024	2.07024	2.77797e-16	1	0
intron_17_30513768_30519939	ENSG00000108587.15	0.03843	24	1	0.03843	Brain_Amygdala	0.03843	Brain_Cortex	24	3.04238e-17	24	2.07024	2.07024	2.07024	2.77797e-16	1	0
intron_17_30600916_30607552	ENSG00000248121.8	0.743593	44	1	0.7172	Cells_Cultured_fibroblasts	0.825	Brain_Amygdala	42.6434	8.05783e-16	42.6434	-0.221119	0.362203	0.280909	0.169561	1	0
intron_17_30600916_30607552	ENSG00000248121.8	0.743593	44	1	0.7172	Cells_Cultured_fibroblasts	0.825	Brain_Amygdala	42.6434	8.05783e-16	42.6434	-0.221119	0.362203	0.280909	0.169561	1	0
intron_17_30600916_30607552	ENSG00000248121.8	0.743593	44	1	0.7172	Cells_Cultured_fibroblasts	0.825	Brain_Amygdala	42.6434	8.05783e-16	42.6434	-0.221119	0.362203	0.280909	0.169561	1	0
intron_17_30601012_30607552	ENSG00000248121.8	0.898229	46	2	0.7172	Adipose_Visceral_Omentum	0.825	Adipose_Subcutaneous	44.2623	1.556e-15	1.73773	0.221119	0.362203	0.292133	0.0697907	2	0
intron_17_30601012_30607552	ENSG00000248121.8	0.898229	46	2	0.7172	Adipose_Visceral_Omentum	0.825	Adipose_Subcutaneous	44.2623	1.556e-15	1.73773	0.221119	0.362203	0.292133	0.0697907	2	0
intron_17_30601012_30607552	ENSG00000248121.8	0.898229	46	2	0.7172	Adipose_Visceral_Omentum	0.825	Adipose_Subcutaneous	44.2623	1.556e-15	1.73773	0.221119	0.362203	0.292133	0.0697907	2	0
intron_17_30601012_30607552	ENSG00000248121.8	0.898229	46	2	0.7172	Adipose_Visceral_Omentum	0.825	Adipose_Subcutaneous	44.2623	1.556e-15	1.73773	0.221119	0.362203	0.292133	0.0697907	2	0
intron_17_30607665_30608430	ENSG00000248121.8	0.624268	40	1	0.4279	Brain_Hippocampus	0.9921	Esophagus_Gastroesophageal_Junction	39.0452	1.40622e-15	39.0452	-0.79279	0.00990134	-0.479905	0.320989	1	0
intron_17_30607665_30608430	ENSG00000248121.8	0.624268	40	1	0.4279	Brain_Hippocampus	0.9921	Esophagus_Gastroesophageal_Junction	39.0452	1.40622e-15	39.0452	-0.79279	0.00990134	-0.479905	0.320989	1	0
intron_17_30607665_30608430	ENSG00000248121.8	0.624268	40	1	0.4279	Brain_Hippocampus	0.9921	Esophagus_Gastroesophageal_Junction	39.0452	1.40622e-15	39.0452	-0.79279	0.00990134	-0.479905	0.320989	1	0
intron_17_30607665_30608430	ENSG00000248121.8	0.624268	40	1	0.4279	Brain_Hippocampus	0.9921	Esophagus_Gastroesophageal_Junction	39.0452	1.40622e-15	39.0452	-0.79279	0.00990134	-0.479905	0.320989	1	0
intron_17_30608562_30610889	ENSG00000248121.8	0.448074	7	2	0.239	Artery_Aorta	0.709047	Adipose_Subcutaneous	6.00755	8.5878e-18	0.992448	-0.373136	1.17749	0.381433	0.447851	2	0
intron_17_30610942_30631755	ENSG00000250462.8	0.697597	11	2	0.39578	Liver	1	Esophagus_Gastroesophageal_Junction	7.15106	2.93782e-31	3.84894	-0.849182	0.849182	0.408977	0.571998	2	0
intron_17_30610942_30631755	ENSG00000248121.8	0.697597	11	2	0.39578	Liver	1	Esophagus_Gastroesophageal_Junction	7.15106	2.93782e-31	3.84894	-0.849182	0.849182	0.408977	0.571998	2	0
intron_17_30610942_30631755	ENSG00000248121.8	0.697597	11	2	0.39578	Liver	1	Esophagus_Gastroesophageal_Junction	7.15106	2.93782e-31	3.84894	-0.849182	0.849182	0.408977	0.571998	2	0
intron_17_30610942_30631755	ENSG00000248121.8	0.697597	11	2	0.39578	Liver	1	Esophagus_Gastroesophageal_Junction	7.15106	2.93782e-31	3.84894	-0.849182	0.849182	0.408977	0.571998	2	0
intron_17_30610942_30631755	ENSG00000250462.8	0.697597	11	2	0.39578	Liver	1	Esophagus_Gastroesophageal_Junction	7.15106	2.93782e-31	3.84894	-0.849182	0.849182	0.408977	0.571998	2	0
intron_17_30610942_30631755	ENSG00000250462.8	0.697597	11	2	0.39578	Liver	1	Esophagus_Gastroesophageal_Junction	7.15106	2.93782e-31	3.84894	-0.849182	0.849182	0.408977	0.571998	2	0
intron_17_30709811_30734897	ENSG00000264538.6	0.226252	46	2	0.278783	Cells_EBV-transformed_lymphocytes	0.9317	Breast_Mammary_Tissue	43.9286	8.83569e-16	2.0021	-1.08306	0.0870928	-0.218375	0.35784	2	0
intron_17_30709811_30734897	ENSG00000264538.6	0.226252	46	2	0.278783	Cells_EBV-transformed_lymphocytes	0.9317	Breast_Mammary_Tissue	43.9286	8.83569e-16	2.0021	-1.08306	0.0870928	-0.218375	0.35784	2	0
intron_17_30709811_30734897	ENSG00000264538.6	0.226252	46	2	0.278783	Cells_EBV-transformed_lymphocytes	0.9317	Breast_Mammary_Tissue	43.9286	8.83569e-16	2.0021	-1.08306	0.0870928	-0.218375	0.35784	2	0
intron_17_30709811_30734897	ENSG00000264538.6	0.226252	46	2	0.278783	Cells_EBV-transformed_lymphocytes	0.9317	Breast_Mammary_Tissue	43.9286	8.83569e-16	2.0021	-1.08306	0.0870928	-0.218375	0.35784	2	0
intron_17_30709811_30734897	ENSG00000264538.6	0.226252	46	2	0.278783	Cells_EBV-transformed_lymphocytes	0.9317	Breast_Mammary_Tissue	43.9286	8.83569e-16	2.0021	-1.08306	0.0870928	-0.218375	0.35784	2	0
intron_17_30709811_30743301	ENSG00000264538.6	0.912103	41	1	0.314717	Artery_Tibial	0.962133	Brain_Spinal_cord_cervical_c-1	40.7041	6.09237e-16	40.7041	-1.00537	-0.0474767	-0.110739	0.144595	1	0
intron_17_30709811_30743301	ENSG00000264538.6	0.912103	41	1	0.314717	Artery_Tibial	0.962133	Brain_Spinal_cord_cervical_c-1	40.7041	6.09237e-16	40.7041	-1.00537	-0.0474767	-0.110739	0.144595	1	0
intron_17_30709811_30743301	ENSG00000264538.6	0.912103	41	1	0.314717	Artery_Tibial	0.962133	Brain_Spinal_cord_cervical_c-1	40.7041	6.09237e-16	40.7041	-1.00537	-0.0474767	-0.110739	0.144595	1	0
intron_17_30709811_30759491	ENSG00000264538.6	0.915443	40	1	0.537321	Brain_Spinal_cord_cervical_c-1	0.9921	Thyroid	38.766	7.72978e-16	38.766	-0.61687	-0.00990134	-0.112857	0.113804	1	0
intron_17_30709811_30759491	ENSG00000264538.6	0.915443	40	1	0.537321	Brain_Spinal_cord_cervical_c-1	0.9921	Thyroid	38.766	7.72978e-16	38.766	-0.61687	-0.00990134	-0.112857	0.113804	1	0
intron_17_30709811_30759491	ENSG00000264538.6	0.915443	40	1	0.537321	Brain_Spinal_cord_cervical_c-1	0.9921	Thyroid	38.766	7.72978e-16	38.766	-0.61687	-0.00990134	-0.112857	0.113804	1	0
intron_17_30709811_30759491	ENSG00000264538.6	0.915443	40	1	0.537321	Brain_Spinal_cord_cervical_c-1	0.9921	Thyroid	38.766	7.72978e-16	38.766	-0.61687	-0.00990134	-0.112857	0.113804	1	0
intron_17_30732123_30734897	ENSG00000264538.6	0.965588	38	2	0.775557	Breast_Mammary_Tissue	0.917614	Nerve_Tibial	34.3368	1.09589e-15	2.60819	0.10344	0.285114	0.186681	0.0480064	2	0
intron_17_30732123_30734897	ENSG00000264538.6	0.965588	38	2	0.775557	Breast_Mammary_Tissue	0.917614	Nerve_Tibial	34.3368	1.09589e-15	2.60819	0.10344	0.285114	0.186681	0.0480064	2	0
intron_17_30732123_30734897	ENSG00000264538.6	0.965588	38	2	0.775557	Breast_Mammary_Tissue	0.917614	Nerve_Tibial	34.3368	1.09589e-15	2.60819	0.10344	0.285114	0.186681	0.0480064	2	0
intron_17_30732123_30734897	ENSG00000264538.6	0.965588	38	2	0.775557	Breast_Mammary_Tissue	0.917614	Nerve_Tibial	34.3368	1.09589e-15	2.60819	0.10344	0.285114	0.186681	0.0480064	2	0
intron_17_30732123_30759491	ENSG00000264538.6	0.870011	25	1	0.834797	Artery_Aorta	0.9083	Adipose_Visceral_Omentum	24.7794	1.25328e-17	24.7794	-0.208553	-0.115183	-0.163031	0.0429839	1	0
intron_17_30732123_30759491	ENSG00000264538.6	0.870011	25	1	0.834797	Artery_Aorta	0.9083	Adipose_Visceral_Omentum	24.7794	1.25328e-17	24.7794	-0.208553	-0.115183	-0.163031	0.0429839	1	0
intron_17_30732123_30759491	ENSG00000264538.6	0.870011	25	1	0.834797	Artery_Aorta	0.9083	Adipose_Visceral_Omentum	24.7794	1.25328e-17	24.7794	-0.208553	-0.115183	-0.163031	0.0429839	1	0
intron_17_30732123_30759491	ENSG00000264538.6	0.870011	25	1	0.834797	Artery_Aorta	0.9083	Adipose_Visceral_Omentum	24.7794	1.25328e-17	24.7794	-0.208553	-0.115183	-0.163031	0.0429839	1	0
intron_17_30735097_30742850	ENSG00000264538.6	0.834313	15	1	0.674448	Adrenal_Gland	0.9468	Cells_EBV-transformed_lymphocytes	15	2.94773e-17	15	0.0667258	0.420052	0.209173	0.144888	1	0
intron_17_30735097_30742850	ENSG00000264538.6	0.834313	15	1	0.674448	Adrenal_Gland	0.9468	Cells_EBV-transformed_lymphocytes	15	2.94773e-17	15	0.0667258	0.420052	0.209173	0.144888	1	0
intron_17_30735097_30743301	ENSG00000264538.6	0.992596	49	2	0.4771	Adipose_Subcutaneous	0.9882	Adrenal_Gland	46.2461	1.21688e-15	2.10106	-0.710975	0.423026	0.0729201	0.324796	2	0
intron_17_30735097_30743301	ENSG00000264538.6	0.992596	49	2	0.4771	Adipose_Subcutaneous	0.9882	Adrenal_Gland	46.2461	1.21688e-15	2.10106	-0.710975	0.423026	0.0729201	0.324796	2	0
intron_17_30735097_30743301	ENSG00000264538.6	0.992596	49	2	0.4771	Adipose_Subcutaneous	0.9882	Adrenal_Gland	46.2461	1.21688e-15	2.10106	-0.710975	0.423026	0.0729201	0.324796	2	0
intron_17_30735097_30743301	ENSG00000264538.6	0.992596	49	2	0.4771	Adipose_Subcutaneous	0.9882	Adrenal_Gland	46.2461	1.21688e-15	2.10106	-0.710975	0.423026	0.0729201	0.324796	2	0
intron_17_30735097_30743301	ENSG00000264538.6	0.992596	49	2	0.4771	Adipose_Subcutaneous	0.9882	Adrenal_Gland	46.2461	1.21688e-15	2.10106	-0.710975	0.423026	0.0729201	0.324796	2	0
intron_17_30735097_30743301	ENSG00000264538.6	0.992596	49	2	0.4771	Adipose_Subcutaneous	0.9882	Adrenal_Gland	46.2461	1.21688e-15	2.10106	-0.710975	0.423026	0.0729201	0.324796	2	0
intron_17_30735097_30743301	ENSG00000264538.6	0.992596	49	2	0.4771	Adipose_Subcutaneous	0.9882	Adrenal_Gland	46.2461	1.21688e-15	2.10106	-0.710975	0.423026	0.0729201	0.324796	2	0
intron_17_30735097_30759491	ENSG00000264538.6	0.978398	46	2	0.674322	Esophagus_Mucosa	0.9882	Artery_Coronary	27.9895	5.93127e-16	18.0105	-0.0147896	0.420224	0.126069	0.152984	2	0
intron_17_30735097_30759491	ENSG00000264538.6	0.978398	46	2	0.674322	Esophagus_Mucosa	0.9882	Artery_Coronary	27.9895	5.93127e-16	18.0105	-0.0147896	0.420224	0.126069	0.152984	2	0
intron_17_30735097_30759491	ENSG00000264538.6	0.978398	46	2	0.674322	Esophagus_Mucosa	0.9882	Artery_Coronary	27.9895	5.93127e-16	18.0105	-0.0147896	0.420224	0.126069	0.152984	2	0
intron_17_30735097_30759491	ENSG00000264538.6	0.978398	46	2	0.674322	Esophagus_Mucosa	0.9882	Artery_Coronary	27.9895	5.93127e-16	18.0105	-0.0147896	0.420224	0.126069	0.152984	2	0
intron_17_30735097_30759491	ENSG00000264538.6	0.978398	46	2	0.674322	Esophagus_Mucosa	0.9882	Artery_Coronary	27.9895	5.93127e-16	18.0105	-0.0147896	0.420224	0.126069	0.152984	2	0
intron_17_30735097_30759491	ENSG00000264538.6	0.978398	46	2	0.674322	Esophagus_Mucosa	0.9882	Artery_Coronary	27.9895	5.93127e-16	18.0105	-0.0147896	0.420224	0.126069	0.152984	2	0
intron_17_30743369_30758172	ENSG00000264538.6	0.892151	31	1	0.825691	Colon_Sigmoid	0.8689	Artery_Tibial	30.6338	4.78298e-16	30.6338	-0.220232	0.207032	0.132944	0.13961	1	0
intron_17_30743369_30758172	ENSG00000264538.6	0.892151	31	1	0.825691	Colon_Sigmoid	0.8689	Artery_Tibial	30.6338	4.78298e-16	30.6338	-0.220232	0.207032	0.132944	0.13961	1	0
intron_17_30743369_30759491	ENSG00000264538.6	0.963618	49	2	0.781122	Brain_Nucleus_accumbens_basal_ganglia	0.862148	Stomach	31.8503	4.47825e-16	17.0518	-0.277857	0.17364	-0.214698	0.062356	2	0
intron_17_30743369_30759491	ENSG00000264538.6	0.963618	49	2	0.781122	Brain_Nucleus_accumbens_basal_ganglia	0.862148	Stomach	31.8503	4.47825e-16	17.0518	-0.277857	0.17364	-0.214698	0.062356	2	0
intron_17_30743369_30759491	ENSG00000264538.6	0.963618	49	2	0.781122	Brain_Nucleus_accumbens_basal_ganglia	0.862148	Stomach	31.8503	4.47825e-16	17.0518	-0.277857	0.17364	-0.214698	0.062356	2	0
intron_17_30743369_30759491	ENSG00000264538.6	0.963618	49	2	0.781122	Brain_Nucleus_accumbens_basal_ganglia	0.862148	Stomach	31.8503	4.47825e-16	17.0518	-0.277857	0.17364	-0.214698	0.062356	2	0
intron_17_30743369_30759491	ENSG00000264538.6	0.963618	49	2	0.781122	Brain_Nucleus_accumbens_basal_ganglia	0.862148	Stomach	31.8503	4.47825e-16	17.0518	-0.277857	0.17364	-0.214698	0.062356	2	0
intron_17_30743369_30759491	ENSG00000264538.6	0.963618	49	2	0.781122	Brain_Nucleus_accumbens_basal_ganglia	0.862148	Stomach	31.8503	4.47825e-16	17.0518	-0.277857	0.17364	-0.214698	0.062356	2	0
intron_17_30743369_30759491	ENSG00000264538.6	0.963618	49	2	0.781122	Brain_Nucleus_accumbens_basal_ganglia	0.862148	Stomach	31.8503	4.47825e-16	17.0518	-0.277857	0.17364	-0.214698	0.062356	2	0
intron_17_30758720_30759491	ENSG00000264538.6	0.812027	33	1	0.6537	Esophagus_Muscularis	0.960033	Ovary	32.9587	5.24412e-16	32.9587	-0.126123	0.448628	0.237468	0.147505	1	0
intron_17_30758720_30759491	ENSG00000264538.6	0.812027	33	1	0.6537	Esophagus_Muscularis	0.960033	Ovary	32.9587	5.24412e-16	32.9587	-0.126123	0.448628	0.237468	0.147505	1	0
intron_17_30758720_30759491	ENSG00000264538.6	0.812027	33	1	0.6537	Esophagus_Muscularis	0.960033	Ovary	32.9587	5.24412e-16	32.9587	-0.126123	0.448628	0.237468	0.147505	1	0
intron_17_30769965_30784783	ENSG00000264538.6	0.707936	22	4	0.131805	Colon_Sigmoid	0.9633	Testis	11.6327	5.47618e-18	0.757128	-0.103938	1.50702	0.638749	0.505929	4	0
intron_17_30773497_30785919	ENSG00000176390.11	0.615186	2	2	0.3623	Whole_Blood	0.824048	Testis	1.58057	0.419428	0.419428	0.222342	0.910991	0.566667	0.486948	2	0
intron_17_30784443_30785919	ENSG00000176390.11	0.254711	39	2	0.1191	Brain_Hypothalamus	0.8796	Adipose_Subcutaneous	29.6605	7.0824e-16	8.80395	-1.55856	1.0071	-0.744301	0.698634	2	0
intron_17_30784443_30785919	ENSG00000176390.11	0.254711	39	2	0.1191	Brain_Hypothalamus	0.8796	Adipose_Subcutaneous	29.6605	7.0824e-16	8.80395	-1.55856	1.0071	-0.744301	0.698634	2	0
intron_17_30784443_30785919	ENSG00000176390.11	0.254711	39	2	0.1191	Brain_Hypothalamus	0.8796	Adipose_Subcutaneous	29.6605	7.0824e-16	8.80395	-1.55856	1.0071	-0.744301	0.698634	2	0
intron_17_30784892_30786424	ENSG00000264538.6	0.844221	33	1	0.1847	Lung	0.99942	Colon_Sigmoid	31.5593	4.63913e-16	31.5593	-1.32642	0.177647	-0.205903	0.271432	1	0
intron_17_30784892_30786424	ENSG00000264538.6	0.844221	33	1	0.1847	Lung	0.99942	Colon_Sigmoid	31.5593	4.63913e-16	31.5593	-1.32642	0.177647	-0.205903	0.271432	1	0
intron_17_30784892_30786424	ENSG00000264538.6	0.844221	33	1	0.1847	Lung	0.99942	Colon_Sigmoid	31.5593	4.63913e-16	31.5593	-1.32642	0.177647	-0.205903	0.271432	1	0
intron_17_30784892_30787439	ENSG00000264538.6	0.347116	44	2	0.1847	Kidney_Cortex	0.991727	Artery_Coronary	40.9829	1.68152e-15	2.25059	-0.177647	1.32642	0.337252	0.353942	2	0
intron_17_30784892_30787439	ENSG00000264538.6	0.347116	44	2	0.1847	Kidney_Cortex	0.991727	Artery_Coronary	40.9829	1.68152e-15	2.25059	-0.177647	1.32642	0.337252	0.353942	2	0
intron_17_30784892_30787439	ENSG00000264538.6	0.347116	44	2	0.1847	Kidney_Cortex	0.991727	Artery_Coronary	40.9829	1.68152e-15	2.25059	-0.177647	1.32642	0.337252	0.353942	2	0
intron_17_30784892_30787439	ENSG00000264538.6	0.347116	44	2	0.1847	Kidney_Cortex	0.991727	Artery_Coronary	40.9829	1.68152e-15	2.25059	-0.177647	1.32642	0.337252	0.353942	2	0
intron_17_30784892_30790638	ENSG00000264538.6	0.284297	28	2	0.112005	Nerve_Tibial	0.1847	Vagina	24.9323	8.10124e-16	3.0638	-1.58924	-1.32642	-1.48562	0.105103	2	0
intron_17_30786031_30792440	ENSG00000176390.11	0.845055	24	1	0.835985	Brain_Cerebellar_Hemisphere	0.8797	Prostate	24	4.65692e-18	24	-0.207032	0.207032	0.0919155	0.177685	1	0
intron_17_30786031_30792440	ENSG00000176390.11	0.845055	24	1	0.835985	Brain_Cerebellar_Hemisphere	0.8797	Prostate	24	4.65692e-18	24	-0.207032	0.207032	0.0919155	0.177685	1	0
intron_17_30786031_30792440	ENSG00000176390.11	0.845055	24	1	0.835985	Brain_Cerebellar_Hemisphere	0.8797	Prostate	24	4.65692e-18	24	-0.207032	0.207032	0.0919155	0.177685	1	0
intron_17_30792572_30793450	ENSG00000176390.11	0.8489	24	1	0.8489	Brain_Hippocampus	0.8489	Brain_Frontal_Cortex_BA9	24	1.00237e-17	24	-0.190522	0.190522	0.174645	0.0777803	1	0
intron_17_30792572_30793450	ENSG00000176390.11	0.8489	24	1	0.8489	Brain_Hippocampus	0.8489	Brain_Frontal_Cortex_BA9	24	1.00237e-17	24	-0.190522	0.190522	0.174645	0.0777803	1	0
intron_17_30792572_30793450	ENSG00000176390.11	0.8489	24	1	0.8489	Brain_Hippocampus	0.8489	Brain_Frontal_Cortex_BA9	24	1.00237e-17	24	-0.190522	0.190522	0.174645	0.0777803	1	0
intron_17_30792572_30793450	ENSG00000176390.11	0.8489	24	1	0.8489	Brain_Hippocampus	0.8489	Brain_Frontal_Cortex_BA9	24	1.00237e-17	24	-0.190522	0.190522	0.174645	0.0777803	1	0
intron_17_30792572_30793450	ENSG00000176390.11	0.8489	24	1	0.8489	Brain_Hippocampus	0.8489	Brain_Frontal_Cortex_BA9	24	1.00237e-17	24	-0.190522	0.190522	0.174645	0.0777803	1	0
intron_17_30878096_30879423	ENSG00000176208.8	0.3034	13	1	0.3034	Cells_Cultured_fibroblasts	0.3034	Adipose_Subcutaneous	13	1.40325e-18	13	-1.02917	1.02917	-0.712502	0.772976	1	0
intron_17_30899606_30900413	ENSG00000172171.10	0.3301	35	1	0.3301	Kidney_Cortex	0.3301	Artery_Tibial	35	4.86719e-16	35	0.973912	0.973912	0.973912	1.76571e-16	1	0
intron_17_30899606_30900413	ENSG00000172171.10	0.3301	35	1	0.3301	Kidney_Cortex	0.3301	Artery_Tibial	35	4.86719e-16	35	0.973912	0.973912	0.973912	1.76571e-16	1	0
intron_17_30899606_30900413	ENSG00000172171.10	0.3301	35	1	0.3301	Kidney_Cortex	0.3301	Artery_Tibial	35	4.86719e-16	35	0.973912	0.973912	0.973912	1.76571e-16	1	0
intron_17_30899606_30900413	ENSG00000172171.10	0.3301	35	1	0.3301	Kidney_Cortex	0.3301	Artery_Tibial	35	4.86719e-16	35	0.973912	0.973912	0.973912	1.76571e-16	1	0
intron_17_30899606_30900413	ENSG00000172171.10	0.3301	35	1	0.3301	Kidney_Cortex	0.3301	Artery_Tibial	35	4.86719e-16	35	0.973912	0.973912	0.973912	1.76571e-16	1	0
intron_17_30899606_30900413	ENSG00000172171.10	0.3301	35	1	0.3301	Kidney_Cortex	0.3301	Artery_Tibial	35	4.86719e-16	35	0.973912	0.973912	0.973912	1.76571e-16	1	0
intron_17_30899606_30900413	ENSG00000172171.10	0.3301	35	1	0.3301	Kidney_Cortex	0.3301	Artery_Tibial	35	4.86719e-16	35	0.973912	0.973912	0.973912	1.76571e-16	1	0
intron_17_30899606_30904066	ENSG00000172171.10	0.297637	6	1	0.169503	Skin_Not_Sun_Exposed_Suprapubic	0.3301	Adipose_Subcutaneous	5.98518	1.1456e-17	5.98518	0.973912	1.3738	1.04056	0.163254	1	0
intron_17_30900562_30904066	ENSG00000172171.10	0.136237	48	2	0.09238	Brain_Anterior_cingulate_cortex_BA24	0.8692	Skin_Not_Sun_Exposed_Suprapubic	26.0822	6.08273e-16	21.8179	-1.68297	1.68297	0.269674	1.38858	2	0
intron_17_30900562_30904066	ENSG00000172171.10	0.136237	48	2	0.09238	Brain_Anterior_cingulate_cortex_BA24	0.8692	Skin_Not_Sun_Exposed_Suprapubic	26.0822	6.08273e-16	21.8179	-1.68297	1.68297	0.269674	1.38858	2	0
intron_17_30900562_30904066	ENSG00000172171.10	0.136237	48	2	0.09238	Brain_Anterior_cingulate_cortex_BA24	0.8692	Skin_Not_Sun_Exposed_Suprapubic	26.0822	6.08273e-16	21.8179	-1.68297	1.68297	0.269674	1.38858	2	0
intron_17_30900562_30904066	ENSG00000172171.10	0.136237	48	2	0.09238	Brain_Anterior_cingulate_cortex_BA24	0.8692	Skin_Not_Sun_Exposed_Suprapubic	26.0822	6.08273e-16	21.8179	-1.68297	1.68297	0.269674	1.38858	2	0
intron_17_30900562_30904066	ENSG00000172171.10	0.136237	48	2	0.09238	Brain_Anterior_cingulate_cortex_BA24	0.8692	Skin_Not_Sun_Exposed_Suprapubic	26.0822	6.08273e-16	21.8179	-1.68297	1.68297	0.269674	1.38858	2	0
intron_17_30900562_30904066	ENSG00000172171.10	0.136237	48	2	0.09238	Brain_Anterior_cingulate_cortex_BA24	0.8692	Skin_Not_Sun_Exposed_Suprapubic	26.0822	6.08273e-16	21.8179	-1.68297	1.68297	0.269674	1.38858	2	0
intron_17_30900562_30904066	ENSG00000172171.10	0.136237	48	2	0.09238	Brain_Anterior_cingulate_cortex_BA24	0.8692	Skin_Not_Sun_Exposed_Suprapubic	26.0822	6.08273e-16	21.8179	-1.68297	1.68297	0.269674	1.38858	2	0
intron_17_30931968_30934185	ENSG00000184060.10	0.0969	28	1	0.0969	Adipose_Subcutaneous	0.0969	Artery_Tibial	28	5.192e-16	28	-1.66007	1.66007	-0.592883	1.57904	1	0
intron_17_30931968_30934185	ENSG00000184060.10	0.0969	28	1	0.0969	Adipose_Subcutaneous	0.0969	Artery_Tibial	28	5.192e-16	28	-1.66007	1.66007	-0.592883	1.57904	1	0
intron_17_30931968_30934185	ENSG00000184060.10	0.0969	28	1	0.0969	Adipose_Subcutaneous	0.0969	Artery_Tibial	28	5.192e-16	28	-1.66007	1.66007	-0.592883	1.57904	1	0
intron_17_30931968_30934185	ENSG00000184060.10	0.0969	28	1	0.0969	Adipose_Subcutaneous	0.0969	Artery_Tibial	28	5.192e-16	28	-1.66007	1.66007	-0.592883	1.57904	1	0
intron_17_30931968_30934185	ENSG00000184060.10	0.0969	28	1	0.0969	Adipose_Subcutaneous	0.0969	Artery_Tibial	28	5.192e-16	28	-1.66007	1.66007	-0.592883	1.57904	1	0
intron_17_30931968_30934185	ENSG00000184060.10	0.0969	28	1	0.0969	Adipose_Subcutaneous	0.0969	Artery_Tibial	28	5.192e-16	28	-1.66007	1.66007	-0.592883	1.57904	1	0
intron_17_30956469_30957835	ENSG00000184060.10	0.007591	28	1	0.007591	Brain_Frontal_Cortex_BA9	0.007591	Adipose_Subcutaneous	28	5.192e-16	28	-2.66974	2.66974	-1.90696	1.90271	1	0
intron_17_30956469_30957835	ENSG00000184060.10	0.007591	28	1	0.007591	Brain_Frontal_Cortex_BA9	0.007591	Adipose_Subcutaneous	28	5.192e-16	28	-2.66974	2.66974	-1.90696	1.90271	1	0
intron_17_30956469_30957835	ENSG00000184060.10	0.007591	28	1	0.007591	Brain_Frontal_Cortex_BA9	0.007591	Adipose_Subcutaneous	28	5.192e-16	28	-2.66974	2.66974	-1.90696	1.90271	1	0
intron_17_30956469_30957835	ENSG00000184060.10	0.007591	28	1	0.007591	Brain_Frontal_Cortex_BA9	0.007591	Adipose_Subcutaneous	28	5.192e-16	28	-2.66974	2.66974	-1.90696	1.90271	1	0
intron_17_30971445_30984617	ENSG00000181481.13	0.25742	49	2	0.0827225	Brain_Frontal_Cortex_BA9	0.736854	Muscle_Skeletal	43.2741	1.12079e-15	5.72585	-1.7351	-0.336022	-1.21886	0.340958	2	0
intron_17_30971445_30984617	ENSG00000181481.13	0.25742	49	2	0.0827225	Brain_Frontal_Cortex_BA9	0.736854	Muscle_Skeletal	43.2741	1.12079e-15	5.72585	-1.7351	-0.336022	-1.21886	0.340958	2	0
intron_17_30971445_30984617	ENSG00000181481.13	0.25742	49	2	0.0827225	Brain_Frontal_Cortex_BA9	0.736854	Muscle_Skeletal	43.2741	1.12079e-15	5.72585	-1.7351	-0.336022	-1.21886	0.340958	2	0
intron_17_30971445_30984617	ENSG00000181481.13	0.25742	49	2	0.0827225	Brain_Frontal_Cortex_BA9	0.736854	Muscle_Skeletal	43.2741	1.12079e-15	5.72585	-1.7351	-0.336022	-1.21886	0.340958	2	0
intron_17_30971445_30984617	ENSG00000181481.13	0.25742	49	2	0.0827225	Brain_Frontal_Cortex_BA9	0.736854	Muscle_Skeletal	43.2741	1.12079e-15	5.72585	-1.7351	-0.336022	-1.21886	0.340958	2	0
intron_17_30971445_30984617	ENSG00000181481.13	0.25742	49	2	0.0827225	Brain_Frontal_Cortex_BA9	0.736854	Muscle_Skeletal	43.2741	1.12079e-15	5.72585	-1.7351	-0.336022	-1.21886	0.340958	2	0
intron_17_30971445_30984617	ENSG00000181481.13	0.25742	49	2	0.0827225	Brain_Frontal_Cortex_BA9	0.736854	Muscle_Skeletal	43.2741	1.12079e-15	5.72585	-1.7351	-0.336022	-1.21886	0.340958	2	0
intron_17_30971746_30984617	ENSG00000181481.13	0.53087	19	1	0.454346	Colon_Transverse	0.8374	Brain_Cerebellar_Hemisphere	19	3.26461e-18	19	0.20522	0.748189	0.626679	0.170407	1	0
intron_17_30971746_30984617	ENSG00000181481.13	0.53087	19	1	0.454346	Colon_Transverse	0.8374	Brain_Cerebellar_Hemisphere	19	3.26461e-18	19	0.20522	0.748189	0.626679	0.170407	1	0
intron_17_30971746_30984617	ENSG00000181481.13	0.53087	19	1	0.454346	Colon_Transverse	0.8374	Brain_Cerebellar_Hemisphere	19	3.26461e-18	19	0.20522	0.748189	0.626679	0.170407	1	0
intron_17_30997662_30998662	ENSG00000181481.13	0.1103	25	1	0.1103	Adrenal_Gland	0.1103	Adipose_Subcutaneous	25	4.5988e-18	25	-1.59685	-1.59685	-1.59685	1.81299e-16	1	0
intron_17_30997662_30998662	ENSG00000181481.13	0.1103	25	1	0.1103	Adrenal_Gland	0.1103	Adipose_Subcutaneous	25	4.5988e-18	25	-1.59685	-1.59685	-1.59685	1.81299e-16	1	0
intron_17_30997662_30998662	ENSG00000181481.13	0.1103	25	1	0.1103	Adrenal_Gland	0.1103	Adipose_Subcutaneous	25	4.5988e-18	25	-1.59685	-1.59685	-1.59685	1.81299e-16	1	0
intron_17_31008803_31021049	ENSG00000266865.6	0.3469	16	1	0.3469	Brain_Hypothalamus	0.3469	Brain_Anterior_cingulate_cortex_BA24	16	1.73535e-18	16	-0.940619	0.940619	-0.117577	0.963848	1	0
intron_17_31032506_31033924	ENSG00000266865.6	0.3604	9	1	0.3604	Adipose_Visceral_Omentum	0.3604	Adipose_Visceral_Omentum	9	3.48076e-33	9	-0.914603	0.914603	0.304868	0.914603	1	0
intron_17_31032506_31033924	ENSG00000266865.6	0.3604	9	1	0.3604	Adipose_Visceral_Omentum	0.3604	Adipose_Visceral_Omentum	9	3.48076e-33	9	-0.914603	0.914603	0.304868	0.914603	1	0
intron_17_31090935_31091025	ENSG00000264107.1	0.2299	19	1	0.2299	Brain_Anterior_cingulate_cortex_BA24	0.2299	Artery_Aorta	19	4.02814e-33	19	-1.20062	1.20062	0.821474	0.899584	1	0
intron_17_31091118_31093373	ENSG00000264107.1	0.2299	21	1	0.2299	Artery_Tibial	0.2299	Adipose_Visceral_Omentum	21	1.82618e-18	21	-1.20062	1.20062	-0.857583	0.861007	1	0
intron_17_31095369_31155983	ENSG00000196712.17	0.3165	11	1	0.3165	Adipose_Subcutaneous	0.3165	Artery_Aorta	11	5.74165e-17	11	-1.00168	-1.00168	-1.00168	1.98603e-16	1	0
intron_17_31320513_31321495	ENSG00000126860.11	0.356	4	1	0.356	Brain_Putamen_basal_ganglia	0.356	Brain_Caudate_basal_ganglia	4	2.01447e-17	4	-0.923014	-0.923014	-0.923014	1.28198e-16	1	0
intron_17_31360703_31362288	ENSG00000196712.17	0.60781	19	2	0.31311	Small_Intestine_Terminal_Ileum	0.3637	Artery_Tibial	18.2111	3.44166e-17	0.780307	0.908337	1.00872	0.976452	0.0315721	2	0
intron_17_31360703_31362288	ENSG00000196712.17	0.60781	19	2	0.31311	Small_Intestine_Terminal_Ileum	0.3637	Artery_Tibial	18.2111	3.44166e-17	0.780307	0.908337	1.00872	0.976452	0.0315721	2	0
intron_17_31360703_31362288	ENSG00000196712.17	0.60781	19	2	0.31311	Small_Intestine_Terminal_Ileum	0.3637	Artery_Tibial	18.2111	3.44166e-17	0.780307	0.908337	1.00872	0.976452	0.0315721	2	0
intron_17_31360703_31374013	ENSG00000196712.17	0.3242	3	1	0.3242	Brain_Caudate_basal_ganglia	0.3242	Adipose_Subcutaneous	3	3.85181e-17	3	-0.985864	-0.985864	-0.985864	1.75542e-16	1	0
intron_17_31362364_31367225	ENSG00000196712.17	0.3242	5	1	0.3242	Brain_Cerebellar_Hemisphere	0.3242	Heart_Atrial_Appendage	5	1.47426e-32	5	0.985864	0.985864	0.985864	5.55112e-17	1	0
intron_17_31362364_31374013	ENSG00000196712.17	0.487735	8	3	0.2816	Brain_Spinal_cord_cervical_c-1	0.332949	Brain_Cortex	6.66324	4.23842e-17	0.342621	0.968191	1.07673	0.993007	0.0346798	3	0
intron_17_31379357_31381873	ENSG00000196712.17	0.16562	21	2	0.223	Vagina	0.387067	Prostate	19.9913	1.03834e-17	0.933714	-1.21859	-0.864948	-1.10762	0.0615976	2	0
intron_17_31379357_31381873	ENSG00000196712.17	0.16562	21	2	0.223	Vagina	0.387067	Prostate	19.9913	1.03834e-17	0.933714	-1.21859	-0.864948	-1.10762	0.0615976	2	0
intron_17_31856865_31859101	ENSG00000172301.10	0.3028	20	1	0.3028	Brain_Substantia_nigra	0.3028	Adipose_Visceral_Omentum	20	9.65508e-18	20	-1.03045	1.03045	0.412179	0.968955	1	0
intron_17_31856865_31859101	ENSG00000172301.10	0.3028	20	1	0.3028	Brain_Substantia_nigra	0.3028	Adipose_Visceral_Omentum	20	9.65508e-18	20	-1.03045	1.03045	0.412179	0.968955	1	0
intron_17_31856865_31859101	ENSG00000172301.10	0.3028	20	1	0.3028	Brain_Substantia_nigra	0.3028	Adipose_Visceral_Omentum	20	9.65508e-18	20	-1.03045	1.03045	0.412179	0.968955	1	0
intron_17_31863516_31865366	ENSG00000108651.9	0.1565	5	1	0.1565	Brain_Anterior_cingulate_cortex_BA24	0.1565	Brain_Frontal_Cortex_BA9	5	2.13705e-49	5	-1.41694	1.41694	0.850165	1.26735	1	0
intron_17_31863516_31868046	ENSG00000108651.9	0.304032	9	3	0.1417	Esophagus_Mucosa	0.3391	Heart_Left_Ventricle	6.59264	2.46999e-17	0.408069	0.955945	1.46949	1.25104	0.259515	3	0
intron_17_31863516_31868046	ENSG00000108651.9	0.304032	9	3	0.1417	Esophagus_Mucosa	0.3391	Heart_Left_Ventricle	6.59264	2.46999e-17	0.408069	0.955945	1.46949	1.25104	0.259515	3	0
intron_17_31865438_31866655	ENSG00000108651.9	0.578502	48	2	0.1417	Whole_Blood	0.545992	Prostate	42.388	1.57238e-15	4.01437	-1.46949	-0.603777	-0.956626	0.26572	2	0
intron_17_31865438_31866655	ENSG00000108651.9	0.578502	48	2	0.1417	Whole_Blood	0.545992	Prostate	42.388	1.57238e-15	4.01437	-1.46949	-0.603777	-0.956626	0.26572	2	0
intron_17_31865438_31866655	ENSG00000108651.9	0.578502	48	2	0.1417	Whole_Blood	0.545992	Prostate	42.388	1.57238e-15	4.01437	-1.46949	-0.603777	-0.956626	0.26572	2	0
intron_17_31865438_31866655	ENSG00000108651.9	0.578502	48	2	0.1417	Whole_Blood	0.545992	Prostate	42.388	1.57238e-15	4.01437	-1.46949	-0.603777	-0.956626	0.26572	2	0
intron_17_31865438_31866655	ENSG00000108651.9	0.578502	48	2	0.1417	Whole_Blood	0.545992	Prostate	42.388	1.57238e-15	4.01437	-1.46949	-0.603777	-0.956626	0.26572	2	0
intron_17_31865438_31866655	ENSG00000108651.9	0.578502	48	2	0.1417	Whole_Blood	0.545992	Prostate	42.388	1.57238e-15	4.01437	-1.46949	-0.603777	-0.956626	0.26572	2	0
intron_17_31865438_31866655	ENSG00000108651.9	0.578502	48	2	0.1417	Whole_Blood	0.545992	Prostate	42.388	1.57238e-15	4.01437	-1.46949	-0.603777	-0.956626	0.26572	2	0
intron_17_31865438_31868046	ENSG00000108651.9	0.577708	34	2	0.1417	Colon_Transverse	0.545992	Uterus	30.8721	6.2309e-16	2.17368	0.603777	1.46949	0.831888	0.238038	2	0
intron_17_31865438_31868046	ENSG00000108651.9	0.577708	34	2	0.1417	Colon_Transverse	0.545992	Uterus	30.8721	6.2309e-16	2.17368	0.603777	1.46949	0.831888	0.238038	2	0
intron_17_31865438_31868046	ENSG00000108651.9	0.577708	34	2	0.1417	Colon_Transverse	0.545992	Uterus	30.8721	6.2309e-16	2.17368	0.603777	1.46949	0.831888	0.238038	2	0
intron_17_31865438_31868046	ENSG00000108651.9	0.577708	34	2	0.1417	Colon_Transverse	0.545992	Uterus	30.8721	6.2309e-16	2.17368	0.603777	1.46949	0.831888	0.238038	2	0
intron_17_31866715_31868046	ENSG00000108651.9	0.395996	42	3	0.0308211	Ovary	0.545992	Pituitary	37.2611	1.00596e-15	1.63607	-2.15937	-0.603777	-1.22659	0.308869	3	0
intron_17_31866715_31868046	ENSG00000108651.9	0.395996	42	3	0.0308211	Ovary	0.545992	Pituitary	37.2611	1.00596e-15	1.63607	-2.15937	-0.603777	-1.22659	0.308869	3	0
intron_17_31866715_31868046	ENSG00000108651.9	0.395996	42	3	0.0308211	Ovary	0.545992	Pituitary	37.2611	1.00596e-15	1.63607	-2.15937	-0.603777	-1.22659	0.308869	3	0
intron_17_31866715_31868046	ENSG00000108651.9	0.395996	42	3	0.0308211	Ovary	0.545992	Pituitary	37.2611	1.00596e-15	1.63607	-2.15937	-0.603777	-1.22659	0.308869	3	0
intron_17_31866715_31868046	ENSG00000108651.9	0.395996	42	3	0.0308211	Ovary	0.545992	Pituitary	37.2611	1.00596e-15	1.63607	-2.15937	-0.603777	-1.22659	0.308869	3	0
intron_17_31866715_31868046	ENSG00000108651.9	0.395996	42	3	0.0308211	Ovary	0.545992	Pituitary	37.2611	1.00596e-15	1.63607	-2.15937	-0.603777	-1.22659	0.308869	3	0
intron_17_31866715_31868046	ENSG00000108651.9	0.395996	42	3	0.0308211	Ovary	0.545992	Pituitary	37.2611	1.00596e-15	1.63607	-2.15937	-0.603777	-1.22659	0.308869	3	0
intron_17_31878327_31878702	ENSG00000108651.9	0.07431	2	1	0.07431	Brain_Cerebellar_Hemisphere	0.07431	Heart_Atrial_Appendage	2	3.3547e-17	2	-1.7847	-1.7847	-1.7847	2.22045e-16	1	0
intron_17_31878327_31880573	ENSG00000108651.9	0.178711	5	2	0.07129	Nerve_Tibial	0.1715	Adipose_Visceral_Omentum	3.95296	2.28274e-17	1.04704	1.3674	1.80363	1.54189	0.238931	2	0
intron_17_31878781_31880573	ENSG00000108651.9	0.106678	2	2	0.07431	Adipose_Subcutaneous	0.3008	Artery_Tibial	1.05581	0.944187	0.944187	-1.7847	-1.03472	-1.40971	0.530316	2	0
intron_17_31884505_31885980	ENSG00000108651.9	0.121051	27	2	0.1187	Lung	0.139032	Adipose_Subcutaneous	26.0073	3.50347e-16	0.992724	-1.56025	1.56025	0.497327	1.45728	2	0
intron_17_31884505_31885980	ENSG00000108651.9	0.121051	27	2	0.1187	Lung	0.139032	Adipose_Subcutaneous	26.0073	3.50347e-16	0.992724	-1.56025	1.56025	0.497327	1.45728	2	0
intron_17_31884505_31885980	ENSG00000108651.9	0.121051	27	2	0.1187	Lung	0.139032	Adipose_Subcutaneous	26.0073	3.50347e-16	0.992724	-1.56025	1.56025	0.497327	1.45728	2	0
intron_17_31889403_31892260	ENSG00000108651.9	0.0687978	45	2	0.02544	Brain_Caudate_basal_ganglia	0.557455	Liver	41.1561	1.206e-15	3.84388	-2.23466	2.23466	-0.721967	1.76546	2	0
intron_17_31889403_31892260	ENSG00000108651.9	0.0687978	45	2	0.02544	Brain_Caudate_basal_ganglia	0.557455	Liver	41.1561	1.206e-15	3.84388	-2.23466	2.23466	-0.721967	1.76546	2	0
intron_17_31889403_31892260	ENSG00000108651.9	0.0687978	45	2	0.02544	Brain_Caudate_basal_ganglia	0.557455	Liver	41.1561	1.206e-15	3.84388	-2.23466	2.23466	-0.721967	1.76546	2	0
intron_17_31889403_31892260	ENSG00000108651.9	0.0687978	45	2	0.02544	Brain_Caudate_basal_ganglia	0.557455	Liver	41.1561	1.206e-15	3.84388	-2.23466	2.23466	-0.721967	1.76546	2	0
intron_17_31889403_31892260	ENSG00000108651.9	0.0687978	45	2	0.02544	Brain_Caudate_basal_ganglia	0.557455	Liver	41.1561	1.206e-15	3.84388	-2.23466	2.23466	-0.721967	1.76546	2	0
intron_17_31889403_31892260	ENSG00000108651.9	0.0687978	45	2	0.02544	Brain_Caudate_basal_ganglia	0.557455	Liver	41.1561	1.206e-15	3.84388	-2.23466	2.23466	-0.721967	1.76546	2	0
intron_17_31940486_31947617	ENSG00000178691.10	0.5143	27	1	0.5143	Adipose_Subcutaneous	0.5143	Brain_Cortex	27	1.49117e-15	27	-0.652157	0.652157	-0.169078	0.641857	1	0
intron_17_31940486_31947617	ENSG00000178691.10	0.5143	27	1	0.5143	Adipose_Subcutaneous	0.5143	Brain_Cortex	27	1.49117e-15	27	-0.652157	0.652157	-0.169078	0.641857	1	0
intron_17_31976614_31982999	ENSG00000178691.10	0.626681	46	1	0.626681	Brain_Hypothalamus	0.626681	Artery_Coronary	46	1.07417e-15	46	-0.486404	0.486404	-9.65411e-18	0.491779	1	0
intron_17_31976614_31982999	ENSG00000178691.10	0.626681	46	1	0.626681	Brain_Hypothalamus	0.626681	Artery_Coronary	46	1.07417e-15	46	-0.486404	0.486404	-9.65411e-18	0.491779	1	0
intron_17_31976614_31982999	ENSG00000178691.10	0.626681	46	1	0.626681	Brain_Hypothalamus	0.626681	Artery_Coronary	46	1.07417e-15	46	-0.486404	0.486404	-9.65411e-18	0.491779	1	0
intron_17_31976614_31982999	ENSG00000178691.10	0.626681	46	1	0.626681	Brain_Hypothalamus	0.626681	Artery_Coronary	46	1.07417e-15	46	-0.486404	0.486404	-9.65411e-18	0.491779	1	0
intron_17_31976614_31982999	ENSG00000178691.10	0.626681	46	1	0.626681	Brain_Hypothalamus	0.626681	Artery_Coronary	46	1.07417e-15	46	-0.486404	0.486404	-9.65411e-18	0.491779	1	0
intron_17_31976614_31982999	ENSG00000178691.10	0.626681	46	1	0.626681	Brain_Hypothalamus	0.626681	Artery_Coronary	46	1.07417e-15	46	-0.486404	0.486404	-9.65411e-18	0.491779	1	0
intron_17_31976614_31982999	ENSG00000178691.10	0.626681	46	1	0.626681	Brain_Hypothalamus	0.626681	Artery_Coronary	46	1.07417e-15	46	-0.486404	0.486404	-9.65411e-18	0.491779	1	0
intron_17_31976614_31988320	ENSG00000178691.10	0.626681	34	1	0.626681	Adipose_Subcutaneous	0.626681	Brain_Spinal_cord_cervical_c-1	34	5.9083e-16	34	-0.486404	0.486404	-6.53072e-18	0.493718	1	0
intron_17_31976614_31988320	ENSG00000178691.10	0.626681	34	1	0.626681	Adipose_Subcutaneous	0.626681	Brain_Spinal_cord_cervical_c-1	34	5.9083e-16	34	-0.486404	0.486404	-6.53072e-18	0.493718	1	0
intron_17_31976614_31988320	ENSG00000178691.10	0.626681	34	1	0.626681	Adipose_Subcutaneous	0.626681	Brain_Spinal_cord_cervical_c-1	34	5.9083e-16	34	-0.486404	0.486404	-6.53072e-18	0.493718	1	0
intron_17_32008132_32016925	ENSG00000185158.12	0.771499	37	1	0.771499	Adipose_Subcutaneous	0.771499	Adipose_Visceral_Omentum	37	4.8535e-16	37	0.290415	0.290415	0.290415	3.20494e-17	1	0
intron_17_32008132_32016925	ENSG00000185158.12	0.771499	37	1	0.771499	Adipose_Subcutaneous	0.771499	Adipose_Visceral_Omentum	37	4.8535e-16	37	0.290415	0.290415	0.290415	3.20494e-17	1	0
intron_17_32008132_32016925	ENSG00000185158.12	0.771499	37	1	0.771499	Adipose_Subcutaneous	0.771499	Adipose_Visceral_Omentum	37	4.8535e-16	37	0.290415	0.290415	0.290415	3.20494e-17	1	0
intron_17_32008132_32017972	ENSG00000185158.12	0.771499	43	1	0.771499	Adipose_Subcutaneous	0.771499	Skin_Sun_Exposed_Lower_leg	43	9.85507e-16	43	0.290415	0.290415	0.290415	3.31743e-17	1	0
intron_17_32008132_32017972	ENSG00000185158.12	0.771499	43	1	0.771499	Adipose_Subcutaneous	0.771499	Skin_Sun_Exposed_Lower_leg	43	9.85507e-16	43	0.290415	0.290415	0.290415	3.31743e-17	1	0
intron_17_32008132_32017972	ENSG00000185158.12	0.771499	43	1	0.771499	Adipose_Subcutaneous	0.771499	Skin_Sun_Exposed_Lower_leg	43	9.85507e-16	43	0.290415	0.290415	0.290415	3.31743e-17	1	0
intron_17_32008132_32017972	ENSG00000185158.12	0.771499	43	1	0.771499	Adipose_Subcutaneous	0.771499	Skin_Sun_Exposed_Lower_leg	43	9.85507e-16	43	0.290415	0.290415	0.290415	3.31743e-17	1	0
intron_17_32008132_32020697	ENSG00000185158.12	0.767257	44	1	0.5933	Prostate	0.771499	Brain_Cerebellum	43.982	1.20612e-15	43.982	0.290415	0.53406	0.295952	0.0367309	1	0
intron_17_32008132_32020697	ENSG00000185158.12	0.767257	44	1	0.5933	Prostate	0.771499	Brain_Cerebellum	43.982	1.20612e-15	43.982	0.290415	0.53406	0.295952	0.0367309	1	0
intron_17_32008132_32020697	ENSG00000185158.12	0.767257	44	1	0.5933	Prostate	0.771499	Brain_Cerebellum	43.982	1.20612e-15	43.982	0.290415	0.53406	0.295952	0.0367309	1	0
intron_17_32008132_32020697	ENSG00000185158.12	0.767257	44	1	0.5933	Prostate	0.771499	Brain_Cerebellum	43.982	1.20612e-15	43.982	0.290415	0.53406	0.295952	0.0367309	1	0
intron_17_32008132_32020697	ENSG00000185158.12	0.767257	44	1	0.5933	Prostate	0.771499	Brain_Cerebellum	43.982	1.20612e-15	43.982	0.290415	0.53406	0.295952	0.0367309	1	0
intron_17_32008132_32024711	ENSG00000185158.12	0.766947	41	1	0.5933	Prostate	0.771499	Colon_Sigmoid	40.9821	6.16252e-16	40.9821	-0.53406	-0.290415	-0.296358	0.0380509	1	0
intron_17_32008132_32024711	ENSG00000185158.12	0.766947	41	1	0.5933	Prostate	0.771499	Colon_Sigmoid	40.9821	6.16252e-16	40.9821	-0.53406	-0.290415	-0.296358	0.0380509	1	0
intron_17_32008132_32024711	ENSG00000185158.12	0.766947	41	1	0.5933	Prostate	0.771499	Colon_Sigmoid	40.9821	6.16252e-16	40.9821	-0.53406	-0.290415	-0.296358	0.0380509	1	0
intron_17_32018054_32020697	ENSG00000185158.12	0.4256	40	1	0.4256	Artery_Coronary	0.4256	Brain_Cerebellum	40	9.08279e-16	40	0.796744	0.796744	0.796744	8.52593e-17	1	0
intron_17_32018054_32020697	ENSG00000185158.12	0.4256	40	1	0.4256	Artery_Coronary	0.4256	Brain_Cerebellum	40	9.08279e-16	40	0.796744	0.796744	0.796744	8.52593e-17	1	0
intron_17_32018054_32020697	ENSG00000185158.12	0.4256	40	1	0.4256	Artery_Coronary	0.4256	Brain_Cerebellum	40	9.08279e-16	40	0.796744	0.796744	0.796744	8.52593e-17	1	0
intron_17_32020803_32021393	ENSG00000185158.12	0.831026	42	2	0.654097	Uterus	0.8729	Lung	35.5981	9.69346e-16	6.35644	-0.159976	0.448078	0.306989	0.24697	2	0
intron_17_32020803_32021393	ENSG00000185158.12	0.831026	42	2	0.654097	Uterus	0.8729	Lung	35.5981	9.69346e-16	6.35644	-0.159976	0.448078	0.306989	0.24697	2	0
intron_17_32020803_32021393	ENSG00000185158.12	0.831026	42	2	0.654097	Uterus	0.8729	Lung	35.5981	9.69346e-16	6.35644	-0.159976	0.448078	0.306989	0.24697	2	0
intron_17_32020803_32021393	ENSG00000185158.12	0.831026	42	2	0.654097	Uterus	0.8729	Lung	35.5981	9.69346e-16	6.35644	-0.159976	0.448078	0.306989	0.24697	2	0
intron_17_32020803_32021393	ENSG00000185158.12	0.831026	42	2	0.654097	Uterus	0.8729	Lung	35.5981	9.69346e-16	6.35644	-0.159976	0.448078	0.306989	0.24697	2	0
intron_17_32022825_32024711	ENSG00000185158.12	0.915464	23	1	0.766	Adipose_Subcutaneous	0.9446	Uterus	22.9647	8.07635e-18	22.9647	-0.297611	0.0694895	-0.10608	0.187498	1	0
intron_17_32022825_32024711	ENSG00000185158.12	0.915464	23	1	0.766	Adipose_Subcutaneous	0.9446	Uterus	22.9647	8.07635e-18	22.9647	-0.297611	0.0694895	-0.10608	0.187498	1	0
intron_17_32022825_32024711	ENSG00000185158.12	0.915464	23	1	0.766	Adipose_Subcutaneous	0.9446	Uterus	22.9647	8.07635e-18	22.9647	-0.297611	0.0694895	-0.10608	0.187498	1	0
intron_17_32022825_32024711	ENSG00000185158.12	0.915464	23	1	0.766	Adipose_Subcutaneous	0.9446	Uterus	22.9647	8.07635e-18	22.9647	-0.297611	0.0694895	-0.10608	0.187498	1	0
intron_17_32024782_32027769	ENSG00000185158.12	0.897912	39	1	0.766	Adipose_Visceral_Omentum	0.9446	Pituitary	38.9404	1.30085e-15	38.9404	-0.297611	0.0694895	-0.131744	0.182817	1	0
intron_17_32024782_32027769	ENSG00000185158.12	0.897912	39	1	0.766	Adipose_Visceral_Omentum	0.9446	Pituitary	38.9404	1.30085e-15	38.9404	-0.297611	0.0694895	-0.131744	0.182817	1	0
intron_17_32024782_32027769	ENSG00000185158.12	0.897912	39	1	0.766	Adipose_Visceral_Omentum	0.9446	Pituitary	38.9404	1.30085e-15	38.9404	-0.297611	0.0694895	-0.131744	0.182817	1	0
intron_17_32024782_32027769	ENSG00000185158.12	0.897912	39	1	0.766	Adipose_Visceral_Omentum	0.9446	Pituitary	38.9404	1.30085e-15	38.9404	-0.297611	0.0694895	-0.131744	0.182817	1	0
intron_17_32024782_32027769	ENSG00000185158.12	0.897912	39	1	0.766	Adipose_Visceral_Omentum	0.9446	Pituitary	38.9404	1.30085e-15	38.9404	-0.297611	0.0694895	-0.131744	0.182817	1	0
intron_17_321415_327467	ENSG00000181031.15	0.0527221	12	2	0.06212	Skin_Not_Sun_Exposed_Suprapubic	0.128154	Pancreas	10.7963	3.79869e-18	0.997814	-1.86544	-1.52142	-1.80308	0.113784	2	0
intron_17_321415_327467	ENSG00000181031.15	0.0527221	12	2	0.06212	Skin_Not_Sun_Exposed_Suprapubic	0.128154	Pancreas	10.7963	3.79869e-18	0.997814	-1.86544	-1.52142	-1.80308	0.113784	2	0
intron_17_321415_327467	ENSG00000181031.15	0.0527221	12	2	0.06212	Skin_Not_Sun_Exposed_Suprapubic	0.128154	Pancreas	10.7963	3.79869e-18	0.997814	-1.86544	-1.52142	-1.80308	0.113784	2	0
intron_17_321631_322262	ENSG00000262920.5	0.130254	2	2	0.0459908	Pituitary	0.65676	Kidney_Cortex	1.06892	0.93108	0.93108	-1.99548	-0.44439	-1.21993	1.09678	2	0
intron_17_32201056_32202770	ENSG00000126858.16	0.3529	3	1	0.3529	Artery_Coronary	0.3529	Artery_Coronary	3	2.11126e-48	3	-0.928979	0.928979	-0.30966	1.07269	1	0
intron_17_32202900_32203890	ENSG00000126858.16	0.6018	46	2	0.271687	Adipose_Subcutaneous	0.5043	Brain_Cerebellar_Hemisphere	41.392	1.32622e-15	4.40499	0.667739	1.09919	0.877082	0.157396	2	0
intron_17_32202900_32203890	ENSG00000126858.16	0.6018	46	2	0.271687	Adipose_Subcutaneous	0.5043	Brain_Cerebellar_Hemisphere	41.392	1.32622e-15	4.40499	0.667739	1.09919	0.877082	0.157396	2	0
intron_17_32202900_32203890	ENSG00000126858.16	0.6018	46	2	0.271687	Adipose_Subcutaneous	0.5043	Brain_Cerebellar_Hemisphere	41.392	1.32622e-15	4.40499	0.667739	1.09919	0.877082	0.157396	2	0
intron_17_32202900_32203890	ENSG00000126858.16	0.6018	46	2	0.271687	Adipose_Subcutaneous	0.5043	Brain_Cerebellar_Hemisphere	41.392	1.32622e-15	4.40499	0.667739	1.09919	0.877082	0.157396	2	0
intron_17_32202900_32203890	ENSG00000126858.16	0.6018	46	2	0.271687	Adipose_Subcutaneous	0.5043	Brain_Cerebellar_Hemisphere	41.392	1.32622e-15	4.40499	0.667739	1.09919	0.877082	0.157396	2	0
intron_17_32202900_32203890	ENSG00000126858.16	0.6018	46	2	0.271687	Adipose_Subcutaneous	0.5043	Brain_Cerebellar_Hemisphere	41.392	1.32622e-15	4.40499	0.667739	1.09919	0.877082	0.157396	2	0
intron_17_32203973_32206910	ENSG00000126858.16	0.308138	45	1	0.3091	Brain_Caudate_basal_ganglia	0.32969	Uterus	44.7141	9.05513e-16	44.7141	-1.01711	-0.974738	-1.01593	0.00647851	1	0
intron_17_32203973_32206910	ENSG00000126858.16	0.308138	45	1	0.3091	Brain_Caudate_basal_ganglia	0.32969	Uterus	44.7141	9.05513e-16	44.7141	-1.01711	-0.974738	-1.01593	0.00647851	1	0
intron_17_32203973_32206910	ENSG00000126858.16	0.308138	45	1	0.3091	Brain_Caudate_basal_ganglia	0.32969	Uterus	44.7141	9.05513e-16	44.7141	-1.01711	-0.974738	-1.01593	0.00647851	1	0
intron_17_32203973_32206910	ENSG00000126858.16	0.308138	45	1	0.3091	Brain_Caudate_basal_ganglia	0.32969	Uterus	44.7141	9.05513e-16	44.7141	-1.01711	-0.974738	-1.01593	0.00647851	1	0
intron_17_32203973_32206910	ENSG00000126858.16	0.308138	45	1	0.3091	Brain_Caudate_basal_ganglia	0.32969	Uterus	44.7141	9.05513e-16	44.7141	-1.01711	-0.974738	-1.01593	0.00647851	1	0
intron_17_32203973_32206910	ENSG00000126858.16	0.308138	45	1	0.3091	Brain_Caudate_basal_ganglia	0.32969	Uterus	44.7141	9.05513e-16	44.7141	-1.01711	-0.974738	-1.01593	0.00647851	1	0
intron_17_32207029_32207512	ENSG00000126858.16	0.6445	3	1	0.6445	Adipose_Visceral_Omentum	0.6445	Adipose_Visceral_Omentum	3	2.11126e-48	3	-0.461416	0.461416	0.153805	0.532798	1	0
intron_17_32207029_32208107	ENSG00000126858.16	0.6445	5	1	0.6445	Adipose_Visceral_Omentum	0.6445	Adipose_Visceral_Omentum	5	7.70888e-33	5	-0.461416	0.461416	-0.27685	0.412703	1	0
intron_17_32207563_32208107	ENSG00000126858.16	0.257	18	1	0.257	Adipose_Subcutaneous	0.257	Adipose_Visceral_Omentum	18	4.58127e-18	18	-1.13351	1.13351	-0.377837	1.09967	1	0
intron_17_32207563_32208107	ENSG00000126858.16	0.257	18	1	0.257	Adipose_Subcutaneous	0.257	Adipose_Visceral_Omentum	18	4.58127e-18	18	-1.13351	1.13351	-0.377837	1.09967	1	0
intron_17_32211238_32221071	ENSG00000126858.16	0.29918	8	2	0.2098	Skin_Sun_Exposed_Lower_leg	0.2956	Nerve_Tibial	5.06844	2.81771e-33	2.93156	1.04592	1.25412	1.1203	0.103064	2	0
intron_17_32211238_32224616	ENSG00000126858.16	0.246594	46	1	0.227119	Stomach	0.763189	Brain_Caudate_basal_ganglia	45.1707	1.16223e-15	45.1707	-0.301296	1.20781	1.12916	0.226306	1	0
intron_17_32211238_32224616	ENSG00000126858.16	0.246594	46	1	0.227119	Stomach	0.763189	Brain_Caudate_basal_ganglia	45.1707	1.16223e-15	45.1707	-0.301296	1.20781	1.12916	0.226306	1	0
intron_17_32211238_32224616	ENSG00000126858.16	0.246594	46	1	0.227119	Stomach	0.763189	Brain_Caudate_basal_ganglia	45.1707	1.16223e-15	45.1707	-0.301296	1.20781	1.12916	0.226306	1	0
intron_17_32211238_32224616	ENSG00000126858.16	0.246594	46	1	0.227119	Stomach	0.763189	Brain_Caudate_basal_ganglia	45.1707	1.16223e-15	45.1707	-0.301296	1.20781	1.12916	0.226306	1	0
intron_17_32211238_32224616	ENSG00000126858.16	0.246594	46	1	0.227119	Stomach	0.763189	Brain_Caudate_basal_ganglia	45.1707	1.16223e-15	45.1707	-0.301296	1.20781	1.12916	0.226306	1	0
intron_17_32211238_32224616	ENSG00000126858.16	0.246594	46	1	0.227119	Stomach	0.763189	Brain_Caudate_basal_ganglia	45.1707	1.16223e-15	45.1707	-0.301296	1.20781	1.12916	0.226306	1	0
intron_17_32221186_32222829	ENSG00000126858.16	0.2098	3	1	0.2098	Heart_Atrial_Appendage	0.2098	Heart_Atrial_Appendage	3	5.34639e-35	3	1.25412	1.25412	1.25412	0	1	0
intron_17_32221186_32222829	ENSG00000126858.16	0.2098	3	1	0.2098	Heart_Atrial_Appendage	0.2098	Heart_Atrial_Appendage	3	5.34639e-35	3	1.25412	1.25412	1.25412	0	1	0
intron_17_32221186_32224616	ENSG00000126858.16	0.2098	47	1	0.2098	Adipose_Subcutaneous	0.2098	Artery_Aorta	47	7.96092e-16	47	1.25412	1.25412	1.25412	1.30955e-16	1	0
intron_17_32221186_32224616	ENSG00000126858.16	0.2098	47	1	0.2098	Adipose_Subcutaneous	0.2098	Artery_Aorta	47	7.96092e-16	47	1.25412	1.25412	1.25412	1.30955e-16	1	0
intron_17_32221186_32224616	ENSG00000126858.16	0.2098	47	1	0.2098	Adipose_Subcutaneous	0.2098	Artery_Aorta	47	7.96092e-16	47	1.25412	1.25412	1.25412	1.30955e-16	1	0
intron_17_32221186_32224616	ENSG00000126858.16	0.2098	47	1	0.2098	Adipose_Subcutaneous	0.2098	Artery_Aorta	47	7.96092e-16	47	1.25412	1.25412	1.25412	1.30955e-16	1	0
intron_17_32221186_32224616	ENSG00000126858.16	0.2098	47	1	0.2098	Adipose_Subcutaneous	0.2098	Artery_Aorta	47	7.96092e-16	47	1.25412	1.25412	1.25412	1.30955e-16	1	0
intron_17_32221186_32224616	ENSG00000126858.16	0.2098	47	1	0.2098	Adipose_Subcutaneous	0.2098	Artery_Aorta	47	7.96092e-16	47	1.25412	1.25412	1.25412	1.30955e-16	1	0
intron_17_32266300_32267902	ENSG00000141314.12	0.7524	5	1	0.7524	Heart_Atrial_Appendage	0.7524	Brain_Cerebellum	5	5.83966e-33	5	-0.315476	-0.315476	-0.315476	2.77556e-17	1	0
intron_17_32288369_32288792	ENSG00000141314.12	0.125164	12	3	0.047153	Brain_Frontal_Cortex_BA9	0.08003	Brain_Anterior_cingulate_cortex_BA24	10.7909	1.32075e-18	0.483111	-1.98492	-1.75051	-1.77651	0.0693166	3	0
intron_17_32298204_32305341	ENSG00000141314.12	0.7781	16	1	0.7781	Brain_Caudate_basal_ganglia	0.7781	Brain_Cortex	16	7.40887e-18	16	0.281796	0.281796	0.281796	4.75369e-17	1	0
intron_17_32331978_32333417	ENSG00000108666.9	0.06913	41	1	0.06913	Brain_Caudate_basal_ganglia	0.06913	Brain_Putamen_basal_ganglia	41	7.42528e-16	41	-1.81757	1.81757	1.72891	0.567713	1	0
intron_17_32331978_32333417	ENSG00000108666.9	0.06913	41	1	0.06913	Brain_Caudate_basal_ganglia	0.06913	Brain_Putamen_basal_ganglia	41	7.42528e-16	41	-1.81757	1.81757	1.72891	0.567713	1	0
intron_17_32331978_32333417	ENSG00000108666.9	0.06913	41	1	0.06913	Brain_Caudate_basal_ganglia	0.06913	Brain_Putamen_basal_ganglia	41	7.42528e-16	41	-1.81757	1.81757	1.72891	0.567713	1	0
intron_17_32331978_32333417	ENSG00000108666.9	0.06913	41	1	0.06913	Brain_Caudate_basal_ganglia	0.06913	Brain_Putamen_basal_ganglia	41	7.42528e-16	41	-1.81757	1.81757	1.72891	0.567713	1	0
intron_17_32331978_32334469	ENSG00000108666.9	0.06913	17	1	0.06913	Adrenal_Gland	0.06913	Brain_Cerebellum	17	2.68491e-17	17	-1.81757	1.81757	-1.17607	1.42844	1	0
intron_17_32333520_32334469	ENSG00000108666.9	0.214312	12	2	0.0799	Adrenal_Gland	0.6377	Artery_Tibial	11.1198	3.20705e-17	0.880218	-1.75127	-0.470917	-1.64457	0.369605	2	0
intron_17_32360967_32362914	ENSG00000010244.18	0.0332867	27	2	0.07111	Testis	0.0972	Nerve_Tibial	26.0143	5.31809e-16	0.98566	1.65858	1.80477	1.664	0.0281347	2	0
intron_17_32360967_32362914	ENSG00000010244.18	0.0332867	27	2	0.07111	Testis	0.0972	Nerve_Tibial	26.0143	5.31809e-16	0.98566	1.65858	1.80477	1.664	0.0281347	2	0
intron_17_32365487_32366665	ENSG00000010244.18	0.09481	8	1	0.09481	Vagina	0.09481	Adipose_Subcutaneous	8	1.8386e-33	8	-1.67055	-1.67055	-1.67055	3.14018e-16	1	0
intron_17_32365487_32367772	ENSG00000010244.18	0.09481	13	1	0.09481	Breast_Mammary_Tissue	0.09481	Adipose_Subcutaneous	13	2.28349e-17	13	1.67055	1.67055	1.67055	2.31111e-16	1	0
intron_17_32366757_32367772	ENSG00000010244.18	0.09481	22	1	0.09481	Adipose_Subcutaneous	0.09481	Cells_EBV-transformed_lymphocytes	22	1.07963e-17	22	-1.67055	-1.67055	-1.67055	1.08347e-16	1	0
intron_17_32366757_32367772	ENSG00000010244.18	0.09481	22	1	0.09481	Adipose_Subcutaneous	0.09481	Cells_EBV-transformed_lymphocytes	22	1.07963e-17	22	-1.67055	-1.67055	-1.67055	1.08347e-16	1	0
intron_17_32366757_32367772	ENSG00000010244.18	0.09481	22	1	0.09481	Adipose_Subcutaneous	0.09481	Cells_EBV-transformed_lymphocytes	22	1.07963e-17	22	-1.67055	-1.67055	-1.67055	1.08347e-16	1	0
intron_17_32366757_32367772	ENSG00000010244.18	0.09481	22	1	0.09481	Adipose_Subcutaneous	0.09481	Cells_EBV-transformed_lymphocytes	22	1.07963e-17	22	-1.67055	-1.67055	-1.67055	1.08347e-16	1	0
intron_17_32367943_32369295	ENSG00000010244.18	0.0488029	16	3	0.0666406	Thyroid	0.5133	Adipose_Subcutaneous	10.0372	5.24143e-18	0.811232	-1.83409	-0.653708	-1.34091	0.547426	3	0
intron_17_32368014_32369295	ENSG00000010244.18	0.0481202	19	3	0.0652862	Nerve_Tibial	0.4493	Artery_Tibial	9.56873	8.52183e-18	2.26373	0.756583	1.84329	1.48159	0.506972	3	0
intron_17_32494915_32605087	ENSG00000176658.16	0.173204	37	3	0.1008	Pancreas	0.866967	Brain_Amygdala	25.2783	7.50683e-16	0.979096	-1.64099	1.64099	0.13023	1.26104	3	0
intron_17_32494915_32605087	ENSG00000176658.16	0.173204	37	3	0.1008	Pancreas	0.866967	Brain_Amygdala	25.2783	7.50683e-16	0.979096	-1.64099	1.64099	0.13023	1.26104	3	0
intron_17_32494915_32605087	ENSG00000176658.16	0.173204	37	3	0.1008	Pancreas	0.866967	Brain_Amygdala	25.2783	7.50683e-16	0.979096	-1.64099	1.64099	0.13023	1.26104	3	0
intron_17_325754_327467	ENSG00000181031.15	0.0386875	4	2	0.06212	Pituitary	0.388895	Liver	2.77459	2.56313e-17	1.22541	-0.900074	1.86544	0.492295	1.58565	2	0
intron_17_32594566_32605087	ENSG00000176658.16	0.0502342	28	2	0.01509	Esophagus_Muscularis	0.1509	Adipose_Subcutaneous	26.6281	1.46659e-15	1.37191	-2.43021	-1.43636	-1.53671	0.295312	2	0
intron_17_32594566_32605087	ENSG00000176658.16	0.0502342	28	2	0.01509	Esophagus_Muscularis	0.1509	Adipose_Subcutaneous	26.6281	1.46659e-15	1.37191	-2.43021	-1.43636	-1.53671	0.295312	2	0
intron_17_32605241_32638722	ENSG00000176658.16	0.0232724	9	1	0.022978	Brain_Cerebellum	0.02335	Brain_Frontal_Cortex_BA9	8.99981	1.83248e-18	8.99981	2.26766	2.2738	2.26891	0.00221268	1	0
intron_17_32712195_32721023	ENSG00000176658.16	0.545082	19	2	0.2936	Artery_Aorta	0.603843	Brain_Spinal_cord_cervical_c-1	18.0353	9.26455e-20	0.964717	0.518882	1.05026	1.02229	0.121906	2	0
intron_17_32745285_32748936	ENSG00000176658.16	0.292594	8	1	0.2914	Adrenal_Gland	0.3029	Testis	7.99258	4.89153e-17	7.99258	-1.05506	1.05506	-0.524425	0.974914	1	0
intron_17_327579_333759	ENSG00000181031.15	0.334788	24	3	0.312864	Esophagus_Mucosa	0.955273	Pituitary	16.5903	7.24157e-18	0.785698	-0.939255	1.00923	0.163579	0.78163	3	0
intron_17_327579_333759	ENSG00000181031.15	0.334788	24	3	0.312864	Esophagus_Mucosa	0.955273	Pituitary	16.5903	7.24157e-18	0.785698	-0.939255	1.00923	0.163579	0.78163	3	0
intron_17_327579_333759	ENSG00000181031.15	0.334788	24	3	0.312864	Esophagus_Mucosa	0.955273	Pituitary	16.5903	7.24157e-18	0.785698	-0.939255	1.00923	0.163579	0.78163	3	0
intron_17_327579_352712	ENSG00000181031.15	0.753981	20	3	0.286118	Thyroid	0.6037	Uterus	16.9898	8.35963e-18	0.994459	-1.06668	0.519087	-0.82564	0.335975	3	0
intron_17_327579_352712	ENSG00000181031.15	0.753981	20	3	0.286118	Thyroid	0.6037	Uterus	16.9898	8.35963e-18	0.994459	-1.06668	0.519087	-0.82564	0.335975	3	0
intron_17_327579_352712	ENSG00000181031.15	0.753981	20	3	0.286118	Thyroid	0.6037	Uterus	16.9898	8.35963e-18	0.994459	-1.06668	0.519087	-0.82564	0.335975	3	0
intron_17_327579_352712	ENSG00000181031.15	0.753981	20	3	0.286118	Thyroid	0.6037	Uterus	16.9898	8.35963e-18	0.994459	-1.06668	0.519087	-0.82564	0.335975	3	0
intron_17_327579_386197	ENSG00000181031.15	0.728103	4	3	0.3471	Adipose_Subcutaneous	0.6266	Pituitary	2.22963	1.96219e-18	0.662078	0.486518	0.940229	0.776427	0.199022	3	0
intron_17_32767752_32771125	ENSG00000176658.16	0.131182	13	3	0.1645	Lung	0.46157	Artery_Coronary	10.2042	2.4526e-18	0.97564	-1.3901	1.3901	0.0487727	1.36599	3	0
intron_17_32767752_32771125	ENSG00000176658.16	0.131182	13	3	0.1645	Lung	0.46157	Artery_Coronary	10.2042	2.4526e-18	0.97564	-1.3901	1.3901	0.0487727	1.36599	3	0
intron_17_32780784_32876778	ENSG00000176658.16	0.322	15	1	0.322	Artery_Tibial	0.322	Adipose_Visceral_Omentum	15	1.72768e-32	15	-0.990356	0.990356	-0.0660238	1.02284	1	0
intron_17_32928237_32931327	ENSG00000006042.11	0.613431	46	3	0.1396	Thyroid	0.7436	Brain_Hypothalamus	38.9811	6.57377e-16	1.69301	-0.596012	1.47728	0.686162	0.478072	3	0
intron_17_32928237_32931327	ENSG00000006042.11	0.613431	46	3	0.1396	Thyroid	0.7436	Brain_Hypothalamus	38.9811	6.57377e-16	1.69301	-0.596012	1.47728	0.686162	0.478072	3	0
intron_17_32928237_32931327	ENSG00000006042.11	0.613431	46	3	0.1396	Thyroid	0.7436	Brain_Hypothalamus	38.9811	6.57377e-16	1.69301	-0.596012	1.47728	0.686162	0.478072	3	0
intron_17_32928237_32931327	ENSG00000006042.11	0.613431	46	3	0.1396	Thyroid	0.7436	Brain_Hypothalamus	38.9811	6.57377e-16	1.69301	-0.596012	1.47728	0.686162	0.478072	3	0
intron_17_32928237_32931327	ENSG00000006042.11	0.613431	46	3	0.1396	Thyroid	0.7436	Brain_Hypothalamus	38.9811	6.57377e-16	1.69301	-0.596012	1.47728	0.686162	0.478072	3	0
intron_17_32928237_32931327	ENSG00000006042.11	0.613431	46	3	0.1396	Thyroid	0.7436	Brain_Hypothalamus	38.9811	6.57377e-16	1.69301	-0.596012	1.47728	0.686162	0.478072	3	0
intron_17_32928237_32931475	ENSG00000006042.11	0.247876	38	3	0.0756416	Brain_Cortex	0.386981	Adipose_Subcutaneous	23.4986	1.34265e-15	4.05858	-1.04874	1.77655	0.907935	0.851294	3	0
intron_17_32928237_32931475	ENSG00000006042.11	0.247876	38	3	0.0756416	Brain_Cortex	0.386981	Adipose_Subcutaneous	23.4986	1.34265e-15	4.05858	-1.04874	1.77655	0.907935	0.851294	3	0
intron_17_32928237_32931475	ENSG00000006042.11	0.247876	38	3	0.0756416	Brain_Cortex	0.386981	Adipose_Subcutaneous	23.4986	1.34265e-15	4.05858	-1.04874	1.77655	0.907935	0.851294	3	0
intron_17_32928237_32931475	ENSG00000006042.11	0.247876	38	3	0.0756416	Brain_Cortex	0.386981	Adipose_Subcutaneous	23.4986	1.34265e-15	4.05858	-1.04874	1.77655	0.907935	0.851294	3	0
intron_17_32931402_32931475	ENSG00000006042.11	0.419088	43	2	0.2765	Uterus	0.3848	Adipose_Visceral_Omentum	40.0437	6.62127e-16	2.95625	-1.08822	-0.869086	-0.890309	0.0561181	2	0
intron_17_32931402_32931475	ENSG00000006042.11	0.419088	43	2	0.2765	Uterus	0.3848	Adipose_Visceral_Omentum	40.0437	6.62127e-16	2.95625	-1.08822	-0.869086	-0.890309	0.0561181	2	0
intron_17_32931402_32931475	ENSG00000006042.11	0.419088	43	2	0.2765	Uterus	0.3848	Adipose_Visceral_Omentum	40.0437	6.62127e-16	2.95625	-1.08822	-0.869086	-0.890309	0.0561181	2	0
intron_17_32931402_32931475	ENSG00000006042.11	0.419088	43	2	0.2765	Uterus	0.3848	Adipose_Visceral_Omentum	40.0437	6.62127e-16	2.95625	-1.08822	-0.869086	-0.890309	0.0561181	2	0
intron_17_32931402_32931475	ENSG00000006042.11	0.419088	43	2	0.2765	Uterus	0.3848	Adipose_Visceral_Omentum	40.0437	6.62127e-16	2.95625	-1.08822	-0.869086	-0.890309	0.0561181	2	0
intron_17_32931402_32931475	ENSG00000006042.11	0.419088	43	2	0.2765	Uterus	0.3848	Adipose_Visceral_Omentum	40.0437	6.62127e-16	2.95625	-1.08822	-0.869086	-0.890309	0.0561181	2	0
intron_17_32931402_32931481	ENSG00000006042.11	0.3848	5	1	0.3848	Prostate	0.3848	Lung	5	5.71017e-17	5	-0.869086	-0.869086	-0.869086	7.85046e-17	1	0
intron_17_32931659_32933174	ENSG00000006042.11	0.3848	33	1	0.3848	Breast_Mammary_Tissue	0.3848	Spleen	33	1.14116e-15	33	-0.869086	0.869086	-0.71107	0.507437	1	0
intron_17_32931659_32933174	ENSG00000006042.11	0.3848	33	1	0.3848	Breast_Mammary_Tissue	0.3848	Spleen	33	1.14116e-15	33	-0.869086	0.869086	-0.71107	0.507437	1	0
intron_17_32931659_32933174	ENSG00000006042.11	0.3848	33	1	0.3848	Breast_Mammary_Tissue	0.3848	Spleen	33	1.14116e-15	33	-0.869086	0.869086	-0.71107	0.507437	1	0
intron_17_32933305_32934291	ENSG00000006042.11	0.4243	22	1	0.4243	Artery_Coronary	0.4243	Brain_Anterior_cingulate_cortex_BA24	22	1.51236e-17	22	-0.798983	-0.798983	-0.798983	1.05603e-16	1	0
intron_17_32933305_32934291	ENSG00000006042.11	0.4243	22	1	0.4243	Artery_Coronary	0.4243	Brain_Anterior_cingulate_cortex_BA24	22	1.51236e-17	22	-0.798983	-0.798983	-0.798983	1.05603e-16	1	0
intron_17_32933305_32934291	ENSG00000006042.11	0.4243	22	1	0.4243	Artery_Coronary	0.4243	Brain_Anterior_cingulate_cortex_BA24	22	1.51236e-17	22	-0.798983	-0.798983	-0.798983	1.05603e-16	1	0
intron_17_32936447_32939477	ENSG00000006042.11	0.315159	9	2	0.3014	Brain_Nucleus_accumbens_basal_ganglia	0.708789	Esophagus_Mucosa	7.55341	3.67884e-17	1.44659	-1.03344	0.87533	-0.0590654	0.904123	2	0
intron_17_32939536_32940786	ENSG00000006042.11	0.605183	27	2	0.306153	Esophagus_Mucosa	0.464927	Vagina	22.0724	5.46787e-16	4.66862	-0.793305	1.02333	0.524593	0.638298	2	0
intron_17_32939536_32940786	ENSG00000006042.11	0.605183	27	2	0.306153	Esophagus_Mucosa	0.464927	Vagina	22.0724	5.46787e-16	4.66862	-0.793305	1.02333	0.524593	0.638298	2	0
intron_17_331866_333056	ENSG00000262061.5	0.158046	8	1	0.1334	Pituitary	0.1914	Brain_Cerebellum	7.90919	4.34893e-17	7.90919	1.30645	1.50083	1.40364	0.1039	1	0
intron_17_33981600_33984187	ENSG00000279668.2	0.9916	1	1	0.9916	Heart_Left_Ventricle	0.9916	Heart_Left_Ventricle	1	1	1	-0.010528	-0.010528	-0.010528	NA	1	0
intron_17_3476395_3481603	ENSG00000108381.10	0.0912929	5	2	0.06578	Brain_Frontal_Cortex_BA9	0.2972	Adipose_Subcutaneous	4.00751	6.42705e-17	0.992488	-1.04246	1.83992	-0.0489987	1.38926	2	0
intron_17_3489342_3494350	ENSG00000108381.10	0.569538	9	3	0.3425	Breast_Mammary_Tissue	0.8695	Adipose_Visceral_Omentum	6.53237	5.07025e-17	0.638855	-0.949237	-0.164294	-0.614531	0.362808	3	0
intron_17_34942643_34942796	ENSG00000132141.13	0.8974	26	1	0.8974	Brain_Frontal_Cortex_BA9	0.8974	Muscle_Skeletal	26	1.59194e-15	26	0.128946	0.128946	0.128946	1.35974e-17	1	0
intron_17_34942643_34942796	ENSG00000132141.13	0.8974	26	1	0.8974	Brain_Frontal_Cortex_BA9	0.8974	Muscle_Skeletal	26	1.59194e-15	26	0.128946	0.128946	0.128946	1.35974e-17	1	0
intron_17_34942643_34942796	ENSG00000132141.13	0.8974	26	1	0.8974	Brain_Frontal_Cortex_BA9	0.8974	Muscle_Skeletal	26	1.59194e-15	26	0.128946	0.128946	0.128946	1.35974e-17	1	0
intron_17_34942643_34951950	ENSG00000132141.13	0.416155	3	1	0.4153	Adipose_Subcutaneous	0.427933	Testis	2.95768	5.09325e-18	2.95768	0.792734	0.814602	0.807313	0.0126255	1	0
intron_17_34942906_34951950	ENSG00000132141.13	0.8974	35	1	0.8974	Adipose_Subcutaneous	0.8974	Brain_Caudate_basal_ganglia	35	1.30373e-15	35	-0.128946	-0.128946	-0.128946	1.25939e-17	1	0
intron_17_34942906_34951950	ENSG00000132141.13	0.8974	35	1	0.8974	Adipose_Subcutaneous	0.8974	Brain_Caudate_basal_ganglia	35	1.30373e-15	35	-0.128946	-0.128946	-0.128946	1.25939e-17	1	0
intron_17_3494459_3498889	ENSG00000108381.10	0.8729	7	1	0.8729	Adipose_Visceral_Omentum	0.8729	Brain_Hypothalamus	7	3.03195e-35	7	-0.159976	0.159976	-0.114269	0.12093	1	0
intron_17_34954599_34958560	ENSG00000132141.13	0.9932	34	1	0.9932	Breast_Mammary_Tissue	0.9932	Nerve_Tibial	34	8.89531e-16	34	-0.00852264	0.00852264	-0.00601598	0.00612762	1	0
intron_17_34954599_34958560	ENSG00000132141.13	0.9932	34	1	0.9932	Breast_Mammary_Tissue	0.9932	Nerve_Tibial	34	8.89531e-16	34	-0.00852264	0.00852264	-0.00601598	0.00612762	1	0
intron_17_34954599_34958560	ENSG00000132141.13	0.9932	34	1	0.9932	Breast_Mammary_Tissue	0.9932	Nerve_Tibial	34	8.89531e-16	34	-0.00852264	0.00852264	-0.00601598	0.00612762	1	0
intron_17_34954599_34958560	ENSG00000132141.13	0.9932	34	1	0.9932	Breast_Mammary_Tissue	0.9932	Nerve_Tibial	34	8.89531e-16	34	-0.00852264	0.00852264	-0.00601598	0.00612762	1	0
intron_17_34954599_34958560	ENSG00000132141.13	0.9932	34	1	0.9932	Breast_Mammary_Tissue	0.9932	Nerve_Tibial	34	8.89531e-16	34	-0.00852264	0.00852264	-0.00601598	0.00612762	1	0
intron_17_34954599_34958560	ENSG00000132141.13	0.9932	34	1	0.9932	Breast_Mammary_Tissue	0.9932	Nerve_Tibial	34	8.89531e-16	34	-0.00852264	0.00852264	-0.00601598	0.00612762	1	0
intron_17_34954599_34980899	ENSG00000132141.13	0.75478	21	3	0.437859	Skin_Sun_Exposed_Lower_leg	0.9932	Esophagus_Gastroesophageal_Junction	16.0187	7.63634e-18	0.990227	-0.707824	0.775813	-0.0994782	0.346305	3	0
intron_17_34954599_34980899	ENSG00000132141.13	0.75478	21	3	0.437859	Skin_Sun_Exposed_Lower_leg	0.9932	Esophagus_Gastroesophageal_Junction	16.0187	7.63634e-18	0.990227	-0.707824	0.775813	-0.0994782	0.346305	3	0
intron_17_34958694_34959587	ENSG00000132141.13	0.4791	4	1	0.4791	Artery_Tibial	0.4791	Adipose_Visceral_Omentum	4	2.97107e-17	4	-0.707751	0.707751	0.353875	0.707751	1	0
intron_17_34980622_34983002	ENSG00000005156.11	0.168502	48	2	0.0563199	Cells_EBV-transformed_lymphocytes	0.5699	Adipose_Visceral_Omentum	30.3973	6.24357e-16	17.6027	-1.90855	0.568199	-1.04193	0.998684	2	0
intron_17_34980622_34983002	ENSG00000005156.11	0.168502	48	2	0.0563199	Cells_EBV-transformed_lymphocytes	0.5699	Adipose_Visceral_Omentum	30.3973	6.24357e-16	17.6027	-1.90855	0.568199	-1.04193	0.998684	2	0
intron_17_34980622_34983002	ENSG00000005156.11	0.168502	48	2	0.0563199	Cells_EBV-transformed_lymphocytes	0.5699	Adipose_Visceral_Omentum	30.3973	6.24357e-16	17.6027	-1.90855	0.568199	-1.04193	0.998684	2	0
intron_17_34980622_34983002	ENSG00000005156.11	0.168502	48	2	0.0563199	Cells_EBV-transformed_lymphocytes	0.5699	Adipose_Visceral_Omentum	30.3973	6.24357e-16	17.6027	-1.90855	0.568199	-1.04193	0.998684	2	0
intron_17_34980622_34983002	ENSG00000005156.11	0.168502	48	2	0.0563199	Cells_EBV-transformed_lymphocytes	0.5699	Adipose_Visceral_Omentum	30.3973	6.24357e-16	17.6027	-1.90855	0.568199	-1.04193	0.998684	2	0
intron_17_34980622_34983002	ENSG00000005156.11	0.168502	48	2	0.0563199	Cells_EBV-transformed_lymphocytes	0.5699	Adipose_Visceral_Omentum	30.3973	6.24357e-16	17.6027	-1.90855	0.568199	-1.04193	0.998684	2	0
intron_17_34980622_34983002	ENSG00000005156.11	0.168502	48	2	0.0563199	Cells_EBV-transformed_lymphocytes	0.5699	Adipose_Visceral_Omentum	30.3973	6.24357e-16	17.6027	-1.90855	0.568199	-1.04193	0.998684	2	0
intron_17_34986131_34989466	ENSG00000005156.11	0.213258	25	2	0.0842341	Lung	0.3639	Artery_Tibial	18.4682	1.17352e-18	6.53181	0.907959	1.72663	1.16872	0.387963	2	0
intron_17_34986131_34989466	ENSG00000005156.11	0.213258	25	2	0.0842341	Lung	0.3639	Artery_Tibial	18.4682	1.17352e-18	6.53181	0.907959	1.72663	1.16872	0.387963	2	0
intron_17_34986131_34989466	ENSG00000005156.11	0.213258	25	2	0.0842341	Lung	0.3639	Artery_Tibial	18.4682	1.17352e-18	6.53181	0.907959	1.72663	1.16872	0.387963	2	0
intron_17_34991114_34991671	ENSG00000005156.11	0.5236	33	1	0.5236	Adrenal_Gland	0.5236	Breast_Mammary_Tissue	33	5.72816e-16	33	-0.637806	0.637806	0.483186	0.422781	1	0
intron_17_34999856_35001257	ENSG00000005156.11	0.3489	42	1	0.3489	Adipose_Subcutaneous	0.3489	Pancreas	42	5.4588e-16	42	0.936725	0.936725	0.936725	9.00949e-17	1	0
intron_17_34999856_35001257	ENSG00000005156.11	0.3489	42	1	0.3489	Adipose_Subcutaneous	0.3489	Pancreas	42	5.4588e-16	42	0.936725	0.936725	0.936725	9.00949e-17	1	0
intron_17_34999856_35001257	ENSG00000005156.11	0.3489	42	1	0.3489	Adipose_Subcutaneous	0.3489	Pancreas	42	5.4588e-16	42	0.936725	0.936725	0.936725	9.00949e-17	1	0
intron_17_34999856_35001257	ENSG00000005156.11	0.3489	42	1	0.3489	Adipose_Subcutaneous	0.3489	Pancreas	42	5.4588e-16	42	0.936725	0.936725	0.936725	9.00949e-17	1	0
intron_17_34999856_35001257	ENSG00000005156.11	0.3489	42	1	0.3489	Adipose_Subcutaneous	0.3489	Pancreas	42	5.4588e-16	42	0.936725	0.936725	0.936725	9.00949e-17	1	0
intron_17_35002789_35004273	ENSG00000005156.11	0.4252	4	1	0.4252	Artery_Coronary	0.4252	Artery_Coronary	4	1.72161e-17	4	-0.797432	0.797432	0.398716	0.797432	1	0
intron_17_35106481_35106988	ENSG00000185379.20	0.7822	36	1	0.7822	Adrenal_Gland	0.7822	Artery_Tibial	36	1.29088e-15	36	0.276453	0.276453	0.276453	1.87662e-17	1	0
intron_17_35106481_35106988	ENSG00000185379.20	0.7822	36	1	0.7822	Adrenal_Gland	0.7822	Artery_Tibial	36	1.29088e-15	36	0.276453	0.276453	0.276453	1.87662e-17	1	0
intron_17_35106481_35106988	ENSG00000185379.20	0.7822	36	1	0.7822	Adrenal_Gland	0.7822	Artery_Tibial	36	1.29088e-15	36	0.276453	0.276453	0.276453	1.87662e-17	1	0
intron_17_35106481_35118501	ENSG00000185379.20	0.7822	14	1	0.7822	Adipose_Subcutaneous	0.7822	Artery_Tibial	14	1.6109e-17	14	-0.276453	-0.276453	-0.276453	2.17733e-17	1	0
intron_17_35106481_35119111	ENSG00000185379.20	0.837387	49	2	0.181045	Thyroid	0.864688	Brain_Substantia_nigra	40.1115	9.78478e-16	6.35688	-1.09071	1.33754	0.404863	0.32846	2	0
intron_17_35106481_35119111	ENSG00000185379.20	0.837387	49	2	0.181045	Thyroid	0.864688	Brain_Substantia_nigra	40.1115	9.78478e-16	6.35688	-1.09071	1.33754	0.404863	0.32846	2	0
intron_17_35106481_35119111	ENSG00000185379.20	0.837387	49	2	0.181045	Thyroid	0.864688	Brain_Substantia_nigra	40.1115	9.78478e-16	6.35688	-1.09071	1.33754	0.404863	0.32846	2	0
intron_17_35106481_35119111	ENSG00000185379.20	0.837387	49	2	0.181045	Thyroid	0.864688	Brain_Substantia_nigra	40.1115	9.78478e-16	6.35688	-1.09071	1.33754	0.404863	0.32846	2	0
intron_17_35106481_35119111	ENSG00000185379.20	0.837387	49	2	0.181045	Thyroid	0.864688	Brain_Substantia_nigra	40.1115	9.78478e-16	6.35688	-1.09071	1.33754	0.404863	0.32846	2	0
intron_17_35106481_35119111	ENSG00000185379.20	0.837387	49	2	0.181045	Thyroid	0.864688	Brain_Substantia_nigra	40.1115	9.78478e-16	6.35688	-1.09071	1.33754	0.404863	0.32846	2	0
intron_17_35106481_35119111	ENSG00000185379.20	0.837387	49	2	0.181045	Thyroid	0.864688	Brain_Substantia_nigra	40.1115	9.78478e-16	6.35688	-1.09071	1.33754	0.404863	0.32846	2	0
intron_17_35118619_35119111	ENSG00000185379.20	0.1612	47	1	0.1612	Adipose_Subcutaneous	0.1612	Artery_Aorta	47	8.7115e-16	47	-1.40105	-1.40105	-1.40105	1.60386e-16	1	0
intron_17_35118619_35119111	ENSG00000185379.20	0.1612	47	1	0.1612	Adipose_Subcutaneous	0.1612	Artery_Aorta	47	8.7115e-16	47	-1.40105	-1.40105	-1.40105	1.60386e-16	1	0
intron_17_35118619_35119111	ENSG00000185379.20	0.1612	47	1	0.1612	Adipose_Subcutaneous	0.1612	Artery_Aorta	47	8.7115e-16	47	-1.40105	-1.40105	-1.40105	1.60386e-16	1	0
intron_17_35118619_35119111	ENSG00000185379.20	0.1612	47	1	0.1612	Adipose_Subcutaneous	0.1612	Artery_Aorta	47	8.7115e-16	47	-1.40105	-1.40105	-1.40105	1.60386e-16	1	0
intron_17_35118619_35119111	ENSG00000185379.20	0.1612	47	1	0.1612	Adipose_Subcutaneous	0.1612	Artery_Aorta	47	8.7115e-16	47	-1.40105	-1.40105	-1.40105	1.60386e-16	1	0
intron_17_35118619_35119111	ENSG00000185379.20	0.1612	47	1	0.1612	Adipose_Subcutaneous	0.1612	Artery_Aorta	47	8.7115e-16	47	-1.40105	-1.40105	-1.40105	1.60386e-16	1	0
intron_17_35118619_35119111	ENSG00000185379.20	0.1612	47	1	0.1612	Adipose_Subcutaneous	0.1612	Artery_Aorta	47	8.7115e-16	47	-1.40105	-1.40105	-1.40105	1.60386e-16	1	0
intron_17_35133498_35135249	ENSG00000073536.17	0.8389	1	1	0.8389	Adipose_Subcutaneous	0.8389	Adipose_Subcutaneous	1	1	1	0.203301	0.203301	0.203301	NA	1	0
intron_17_35147910_35148261	ENSG00000141161.11	0.2875	3	1	0.2875	Artery_Coronary	0.2875	Artery_Coronary	3	2.11126e-48	3	1.06362	1.06362	1.06362	0	1	0
intron_17_35147910_35148261	ENSG00000141161.11	0.2875	3	1	0.2875	Artery_Coronary	0.2875	Artery_Coronary	3	2.11126e-48	3	1.06362	1.06362	1.06362	0	1	0
intron_17_35168361_35171322	ENSG00000141161.11	0.533029	4	2	0.263045	Muscle_Skeletal	0.4026	Heart_Left_Ventricle	3.12955	4.81713e-17	0.870452	-1.11922	-0.836987	-0.978352	0.120143	2	0
intron_17_35168361_35171322	ENSG00000141161.11	0.533029	4	2	0.263045	Muscle_Skeletal	0.4026	Heart_Left_Ventricle	3.12955	4.81713e-17	0.870452	-1.11922	-0.836987	-0.978352	0.120143	2	0
intron_17_35170255_35171322	ENSG00000141161.11	0.3488	4	1	0.3488	Heart_Atrial_Appendage	0.3488	Artery_Coronary	4	2.97107e-17	4	0.936919	0.936919	0.936919	1.28198e-16	1	0
intron_17_35261096_35265072	ENSG00000166750.9	0.649362	5	3	0.2512	Nerve_Tibial	0.9856	Cells_EBV-transformed_lymphocytes	3.84225	2.05166e-16	0.442528	-1.14744	0.0180487	-0.546507	0.412672	3	0
intron_17_35264903_35265072	ENSG00000166750.9	0.5846	6	1	0.5846	Ovary	0.5846	Breast_Mammary_Tissue	6	5.78553e-17	6	-0.546678	0.546678	-0.182226	0.564607	1	0
intron_17_35264903_35265072	ENSG00000166750.9	0.5846	6	1	0.5846	Ovary	0.5846	Breast_Mammary_Tissue	6	5.78553e-17	6	-0.546678	0.546678	-0.182226	0.564607	1	0
intron_17_35313706_35323148	ENSG00000267364.1	0.0458219	4	3	0.02212	Small_Intestine_Terminal_Ileum	0.5898	Adipose_Visceral_Omentum	3.12428	0.0567706	0.281505	-2.2883	-0.539126	-1.0543	0.828722	3	0
intron_17_35321865_35323148	ENSG00000267364.1	0.606147	7	1	0.5765	Whole_Blood	0.6467	Artery_Aorta	7	1.18271e-32	7	0.458351	0.558504	0.515582	0.053534	1	0
intron_17_35321865_35323148	ENSG00000267364.1	0.606147	7	1	0.5765	Whole_Blood	0.6467	Artery_Aorta	7	1.18271e-32	7	0.458351	0.558504	0.515582	0.053534	1	0
intron_17_35323268_35324654	ENSG00000267364.1	0.552869	8	1	0.43656	Artery_Aorta	0.642	Brain_Spinal_cord_cervical_c-1	7.99241	8.34755e-33	7.99241	-0.778015	-0.464904	-0.593221	0.154086	1	0
intron_17_35367043_35367603	ENSG00000172716.16	0.3911	10	1	0.3911	Adipose_Visceral_Omentum	0.3911	Cells_Cultured_fibroblasts	10	8.83191e-17	10	0.857624	0.857624	0.857624	1.11022e-16	1	0
intron_17_35367043_35367603	ENSG00000172716.16	0.3911	10	1	0.3911	Adipose_Visceral_Omentum	0.3911	Cells_Cultured_fibroblasts	10	8.83191e-17	10	0.857624	0.857624	0.857624	1.11022e-16	1	0
intron_17_35367043_35373474	ENSG00000172716.16	0.3911	2	1	0.3911	Adipose_Visceral_Omentum	0.3911	Cells_Cultured_fibroblasts	2	3.3547e-17	2	0.857624	0.857624	0.857624	1.57009e-16	1	0
intron_17_35367063_35367603	ENSG00000172716.16	0.3911	21	1	0.3911	Adipose_Visceral_Omentum	0.3911	Adrenal_Gland	21	2.03141e-17	21	-0.857624	-0.857624	-0.857624	9.28879e-17	1	0
intron_17_35367063_35367603	ENSG00000172716.16	0.3911	21	1	0.3911	Adipose_Visceral_Omentum	0.3911	Adrenal_Gland	21	2.03141e-17	21	-0.857624	-0.857624	-0.857624	9.28879e-17	1	0
intron_17_35423068_35430471	ENSG00000172123.12	0.128433	14	3	0.01783	Esophagus_Muscularis	0.8259	Artery_Aorta	8.33744	2.05216e-20	0.890152	-0.219963	2.36913	0.711066	0.605876	3	0
intron_17_35423068_35432905	ENSG00000172123.12	0.00541671	5	1	0.002216	Adipose_Subcutaneous	0.008222	Esophagus_Gastroesophageal_Junction	4.99343	2.11436e-32	4.99343	2.64281	3.05964	2.77946	0.170199	1	0
intron_17_35480195_35487726	ENSG00000205045.8	0.0484109	3	2	0.03183	Spleen	0.6137	Cells_EBV-transformed_lymphocytes	2.15549	2.23508e-16	0.844505	-0.504799	2.14654	0.37898	1.53075	2	0
intron_17_35480195_35487726	ENSG00000154760.13	0.0484109	3	2	0.03183	Spleen	0.6137	Cells_EBV-transformed_lymphocytes	2.15549	2.23508e-16	0.844505	-0.504799	2.14654	0.37898	1.53075	2	0
intron_17_35568501_35573877	ENSG00000267321.2	0.521917	36	2	0.3399	Brain_Hippocampus	0.998711	Brain_Cortex	32.9946	9.07353e-16	3.00541	-0.558651	0.954363	-0.399503	0.383154	2	0
intron_17_35568501_35573877	ENSG00000267321.2	0.521917	36	2	0.3399	Brain_Hippocampus	0.998711	Brain_Cortex	32.9946	9.07353e-16	3.00541	-0.558651	0.954363	-0.399503	0.383154	2	0
intron_17_35568501_35573877	ENSG00000267321.2	0.521917	36	2	0.3399	Brain_Hippocampus	0.998711	Brain_Cortex	32.9946	9.07353e-16	3.00541	-0.558651	0.954363	-0.399503	0.383154	2	0
intron_17_35568501_35573877	ENSG00000267321.2	0.521917	36	2	0.3399	Brain_Hippocampus	0.998711	Brain_Cortex	32.9946	9.07353e-16	3.00541	-0.558651	0.954363	-0.399503	0.383154	2	0
intron_17_35568501_35573877	ENSG00000267321.2	0.521917	36	2	0.3399	Brain_Hippocampus	0.998711	Brain_Cortex	32.9946	9.07353e-16	3.00541	-0.558651	0.954363	-0.399503	0.383154	2	0
intron_17_35568501_35573877	ENSG00000267321.2	0.521917	36	2	0.3399	Brain_Hippocampus	0.998711	Brain_Cortex	32.9946	9.07353e-16	3.00541	-0.558651	0.954363	-0.399503	0.383154	2	0
intron_17_35587428_35594008	ENSG00000006125.17	0.654308	24	2	0.472468	Brain_Hippocampus	0.5917	Adipose_Subcutaneous	23.0031	2.16583e-17	0.996904	-0.536374	0.718469	-0.484089	0.256144	2	0
intron_17_35587428_35594008	ENSG00000006125.17	0.654308	24	2	0.472468	Brain_Hippocampus	0.5917	Adipose_Subcutaneous	23.0031	2.16583e-17	0.996904	-0.536374	0.718469	-0.484089	0.256144	2	0
intron_17_35587428_35594008	ENSG00000006125.17	0.654308	24	2	0.472468	Brain_Hippocampus	0.5917	Adipose_Subcutaneous	23.0031	2.16583e-17	0.996904	-0.536374	0.718469	-0.484089	0.256144	2	0
intron_17_35587428_35594008	ENSG00000006125.17	0.654308	24	2	0.472468	Brain_Hippocampus	0.5917	Adipose_Subcutaneous	23.0031	2.16583e-17	0.996904	-0.536374	0.718469	-0.484089	0.256144	2	0
intron_17_35587428_35594008	ENSG00000006125.17	0.654308	24	2	0.472468	Brain_Hippocampus	0.5917	Adipose_Subcutaneous	23.0031	2.16583e-17	0.996904	-0.536374	0.718469	-0.484089	0.256144	2	0
intron_17_35594067_35598230	ENSG00000006125.17	0.538359	31	2	0.3544	Minor_Salivary_Gland	0.772064	Heart_Atrial_Appendage	28.0655	6.40751e-16	2.93453	-0.583139	0.926088	0.479342	0.346882	2	0
intron_17_35594067_35598230	ENSG00000006125.17	0.538359	31	2	0.3544	Minor_Salivary_Gland	0.772064	Heart_Atrial_Appendage	28.0655	6.40751e-16	2.93453	-0.583139	0.926088	0.479342	0.346882	2	0
intron_17_35594067_35598230	ENSG00000006125.17	0.538359	31	2	0.3544	Minor_Salivary_Gland	0.772064	Heart_Atrial_Appendage	28.0655	6.40751e-16	2.93453	-0.583139	0.926088	0.479342	0.346882	2	0
intron_17_35594067_35598230	ENSG00000006125.17	0.538359	31	2	0.3544	Minor_Salivary_Gland	0.772064	Heart_Atrial_Appendage	28.0655	6.40751e-16	2.93453	-0.583139	0.926088	0.479342	0.346882	2	0
intron_17_35594067_35598230	ENSG00000006125.17	0.538359	31	2	0.3544	Minor_Salivary_Gland	0.772064	Heart_Atrial_Appendage	28.0655	6.40751e-16	2.93453	-0.583139	0.926088	0.479342	0.346882	2	0
intron_17_35598335_35600937	ENSG00000006125.17	0.875051	18	3	0.442848	Nerve_Tibial	0.9004	Cells_EBV-transformed_lymphocytes	14.6469	1.67007e-18	0.811822	0.125156	0.767392	0.513515	0.228659	3	0
intron_17_35598335_35600937	ENSG00000006125.17	0.875051	18	3	0.442848	Nerve_Tibial	0.9004	Cells_EBV-transformed_lymphocytes	14.6469	1.67007e-18	0.811822	0.125156	0.767392	0.513515	0.228659	3	0
intron_17_35598335_35600937	ENSG00000006125.17	0.875051	18	3	0.442848	Nerve_Tibial	0.9004	Cells_EBV-transformed_lymphocytes	14.6469	1.67007e-18	0.811822	0.125156	0.767392	0.513515	0.228659	3	0
intron_17_35598335_35605705	ENSG00000006125.17	0.713481	47	4	0.2661	Brain_Anterior_cingulate_cortex_BA24	0.9004	Heart_Left_Ventricle	31.9046	8.61337e-16	1.70012	-1.11209	-0.125156	-0.665112	0.246988	4	0
intron_17_35598335_35605705	ENSG00000006125.17	0.713481	47	4	0.2661	Brain_Anterior_cingulate_cortex_BA24	0.9004	Heart_Left_Ventricle	31.9046	8.61337e-16	1.70012	-1.11209	-0.125156	-0.665112	0.246988	4	0
intron_17_35598335_35605705	ENSG00000006125.17	0.713481	47	4	0.2661	Brain_Anterior_cingulate_cortex_BA24	0.9004	Heart_Left_Ventricle	31.9046	8.61337e-16	1.70012	-1.11209	-0.125156	-0.665112	0.246988	4	0
intron_17_35598335_35605705	ENSG00000006125.17	0.713481	47	4	0.2661	Brain_Anterior_cingulate_cortex_BA24	0.9004	Heart_Left_Ventricle	31.9046	8.61337e-16	1.70012	-1.11209	-0.125156	-0.665112	0.246988	4	0
intron_17_35598335_35605705	ENSG00000006125.17	0.713481	47	4	0.2661	Brain_Anterior_cingulate_cortex_BA24	0.9004	Heart_Left_Ventricle	31.9046	8.61337e-16	1.70012	-1.11209	-0.125156	-0.665112	0.246988	4	0
intron_17_35598335_35605705	ENSG00000006125.17	0.713481	47	4	0.2661	Brain_Anterior_cingulate_cortex_BA24	0.9004	Heart_Left_Ventricle	31.9046	8.61337e-16	1.70012	-1.11209	-0.125156	-0.665112	0.246988	4	0
intron_17_35601071_35605705	ENSG00000006125.17	0.80542	12	3	0.3893	Esophagus_Gastroesophageal_Junction	0.9382	Adipose_Subcutaneous	9.53091	2.90539e-17	0.845023	0.0775324	0.860888	0.454337	0.218468	3	0
intron_17_35601071_35605705	ENSG00000006125.17	0.80542	12	3	0.3893	Esophagus_Gastroesophageal_Junction	0.9382	Adipose_Subcutaneous	9.53091	2.90539e-17	0.845023	0.0775324	0.860888	0.454337	0.218468	3	0
intron_17_35650789_35657599	ENSG00000006125.17	0.3681	7	1	0.3681	Pituitary	0.3681	Adipose_Visceral_Omentum	7	6.68925e-49	7	0.900038	0.900038	0.900038	6.40988e-17	1	0
intron_17_35650789_35657599	ENSG00000006125.17	0.3681	7	1	0.3681	Pituitary	0.3681	Adipose_Visceral_Omentum	7	6.68925e-49	7	0.900038	0.900038	0.900038	6.40988e-17	1	0
intron_17_35657791_35659764	ENSG00000006125.17	0.36	12	1	0.36	Minor_Salivary_Gland	0.36	Brain_Cerebellum	12	2.10473e-17	12	-0.915365	-0.915365	-0.915365	1.15959e-16	1	0
intron_17_35657791_35671754	ENSG00000006125.17	0.4307	2	1	0.4307	Adipose_Subcutaneous	0.4307	Adipose_Subcutaneous	2	3.3547e-17	2	0.787994	0.787994	0.787994	0	1	0
intron_17_35708009_35709224	ENSG00000006125.17	0.8008	25	1	0.8008	Artery_Coronary	0.8008	Brain_Cerebellar_Hemisphere	25	5.43208e-18	25	0.252312	0.252312	0.252312	3.75812e-17	1	0
intron_17_35708009_35709224	ENSG00000006125.17	0.8008	25	1	0.8008	Artery_Coronary	0.8008	Brain_Cerebellar_Hemisphere	25	5.43208e-18	25	0.252312	0.252312	0.252312	3.75812e-17	1	0
intron_17_35735400_35740409	ENSG00000270885.1	0.6247	11	1	0.6247	Adipose_Visceral_Omentum	0.6247	Colon_Sigmoid	11	1.01437e-33	11	0.4892	0.4892	0.4892	8.59975e-17	1	0
intron_17_35735400_35740409	ENSG00000270885.1	0.6247	11	1	0.6247	Adipose_Visceral_Omentum	0.6247	Colon_Sigmoid	11	1.01437e-33	11	0.4892	0.4892	0.4892	8.59975e-17	1	0
intron_17_3573955_3577126	ENSG00000196689.11	0.5062	25	1	0.5062	Adrenal_Gland	0.5062	Artery_Aorta	25	1.29382e-17	25	-0.664766	-0.664766	-0.664766	1.01349e-16	1	0
intron_17_3573955_3577126	ENSG00000196689.11	0.5062	25	1	0.5062	Adrenal_Gland	0.5062	Artery_Aorta	25	1.29382e-17	25	-0.664766	-0.664766	-0.664766	1.01349e-16	1	0
intron_17_35756419_35767752	ENSG00000271447.5	0.516156	12	2	0.248078	Skin_Not_Sun_Exposed_Suprapubic	0.3451	Adipose_Visceral_Omentum	10.2014	8.64394e-18	1.79861	0.944136	1.15503	1.01017	0.0860438	2	0
intron_17_35766760_35767752	ENSG00000271447.5	0.657623	16	2	0.355	Brain_Nucleus_accumbens_basal_ganglia	0.596767	Brain_Substantia_nigra	15.0481	2.8076e-18	0.951948	-0.924934	-0.529055	-0.822864	0.0900154	2	0
intron_17_35766894_35767752	ENSG00000271447.5	0.377868	14	1	0.355	Colon_Transverse	0.3956	Adipose_Subcutaneous	14	1.97978e-18	14	-0.849506	0.924934	0.639116	0.631709	1	0
intron_17_35766894_35767752	ENSG00000271447.5	0.377868	14	1	0.355	Colon_Transverse	0.3956	Adipose_Subcutaneous	14	1.97978e-18	14	-0.849506	0.924934	0.639116	0.631709	1	0
intron_17_35770312_35778888	ENSG00000271447.5	0.649852	16	2	0.3999	Heart_Atrial_Appendage	0.711903	Adipose_Visceral_Omentum	14.0008	6.26406e-19	1.99922	-0.8418	0.8418	0.328208	0.333021	2	0
intron_17_35770312_35778888	ENSG00000271447.5	0.649852	16	2	0.3999	Heart_Atrial_Appendage	0.711903	Adipose_Visceral_Omentum	14.0008	6.26406e-19	1.99922	-0.8418	0.8418	0.328208	0.333021	2	0
intron_17_35770312_35778888	ENSG00000271447.5	0.649852	16	2	0.3999	Heart_Atrial_Appendage	0.711903	Adipose_Visceral_Omentum	14.0008	6.26406e-19	1.99922	-0.8418	0.8418	0.328208	0.333021	2	0
intron_17_35773404_35778888	ENSG00000271447.5	0.629929	26	2	0.38	Brain_Amygdala	0.829564	Vagina	17.9737	5.10373e-16	8.02627	-0.376023	0.877896	0.0548572	0.582629	2	0
intron_17_35773404_35778888	ENSG00000271447.5	0.629929	26	2	0.38	Brain_Amygdala	0.829564	Vagina	17.9737	5.10373e-16	8.02627	-0.376023	0.877896	0.0548572	0.582629	2	0
intron_17_3577763_3580457	ENSG00000196689.11	0.07839	12	1	0.07839	Adipose_Visceral_Omentum	0.07839	Brain_Hippocampus	12	8.24232e-18	12	-1.76011	-1.76011	-1.76011	2.59292e-16	1	0
intron_17_35779323_35784394	ENSG00000271447.5	0.302046	9	2	0.2091	Brain_Anterior_cingulate_cortex_BA24	0.9726	Adipose_Subcutaneous	7.86484	6.20367e-18	1.13516	0.0343476	1.25604	0.984556	0.538718	2	0
intron_17_35779323_35795267	ENSG00000271447.5	0.521066	13	2	0.3583	Brain_Cortex	0.9726	Artery_Tibial	11.3969	3.40925e-17	1.60312	-0.0343476	0.918609	0.717175	0.38695	2	0
intron_17_35779323_35795267	ENSG00000271447.5	0.521066	13	2	0.3583	Brain_Cortex	0.9726	Artery_Tibial	11.3969	3.40925e-17	1.60312	-0.0343476	0.918609	0.717175	0.38695	2	0
intron_17_3580527_3583338	ENSG00000196689.11	0.00362863	7	3	0.0985827	Cells_Cultured_fibroblasts	0.5059	Breast_Mammary_Tissue	4.2189	1.09345e-47	0.811613	-1.32459	1.65176	-0.107787	1.36947	3	0
intron_17_35809576_35817716	ENSG00000270647.5	0.3701	33	1	0.3701	Brain_Amygdala	0.3701	Vagina	33	5.17095e-16	33	-0.896286	-0.896286	-0.896286	9.61481e-17	1	0
intron_17_35809576_35817716	ENSG00000270647.5	0.3701	33	1	0.3701	Brain_Amygdala	0.3701	Vagina	33	5.17095e-16	33	-0.896286	-0.896286	-0.896286	9.61481e-17	1	0
intron_17_35809576_35817716	ENSG00000270647.5	0.3701	33	1	0.3701	Brain_Amygdala	0.3701	Vagina	33	5.17095e-16	33	-0.896286	-0.896286	-0.896286	9.61481e-17	1	0
intron_17_35809576_35817716	ENSG00000270647.5	0.3701	33	1	0.3701	Brain_Amygdala	0.3701	Vagina	33	5.17095e-16	33	-0.896286	-0.896286	-0.896286	9.61481e-17	1	0
intron_17_35810063_35817716	ENSG00000270647.5	0.353807	33	1	0.337	Uterus	0.3701	Adipose_Subcutaneous	33	6.24415e-16	33	0.896286	0.96011	0.927231	0.0323917	1	0
intron_17_35810063_35817716	ENSG00000270647.5	0.353807	33	1	0.337	Uterus	0.3701	Adipose_Subcutaneous	33	6.24415e-16	33	0.896286	0.96011	0.927231	0.0323917	1	0
intron_17_35810063_35817716	ENSG00000270647.5	0.353807	33	1	0.337	Uterus	0.3701	Adipose_Subcutaneous	33	6.24415e-16	33	0.896286	0.96011	0.927231	0.0323917	1	0
intron_17_35810063_35817716	ENSG00000270647.5	0.353807	33	1	0.337	Uterus	0.3701	Adipose_Subcutaneous	33	6.24415e-16	33	0.896286	0.96011	0.927231	0.0323917	1	0
intron_17_35824099_35833907	ENSG00000270647.5	0.09193	9	1	0.09193	Lung	0.09193	Cells_EBV-transformed_lymphocytes	9	2.84316e-32	9	-1.6853	1.6853	1.31079	1.12354	1	0
intron_17_35824099_35833907	ENSG00000270647.5	0.09193	9	1	0.09193	Lung	0.09193	Cells_EBV-transformed_lymphocytes	9	2.84316e-32	9	-1.6853	1.6853	1.31079	1.12354	1	0
intron_17_35824099_35833907	ENSG00000270647.5	0.09193	9	1	0.09193	Lung	0.09193	Cells_EBV-transformed_lymphocytes	9	2.84316e-32	9	-1.6853	1.6853	1.31079	1.12354	1	0
intron_17_35824198_35833907	ENSG00000270647.5	0.170563	23	2	0.09193	Adipose_Subcutaneous	0.3234	Brain_Caudate_basal_ganglia	19.0057	1.37159e-17	3.99433	-1.6853	0.987495	-1.21123	1.03196	2	0
intron_17_35824198_35833907	ENSG00000270647.5	0.170563	23	2	0.09193	Adipose_Subcutaneous	0.3234	Brain_Caudate_basal_ganglia	19.0057	1.37159e-17	3.99433	-1.6853	0.987495	-1.21123	1.03196	2	0
intron_17_35824198_35833907	ENSG00000270647.5	0.170563	23	2	0.09193	Adipose_Subcutaneous	0.3234	Brain_Caudate_basal_ganglia	19.0057	1.37159e-17	3.99433	-1.6853	0.987495	-1.21123	1.03196	2	0
intron_17_35824198_35833907	ENSG00000270647.5	0.170563	23	2	0.09193	Adipose_Subcutaneous	0.3234	Brain_Caudate_basal_ganglia	19.0057	1.37159e-17	3.99433	-1.6853	0.987495	-1.21123	1.03196	2	0
intron_17_35824198_35834566	ENSG00000270647.5	0.3234	5	1	0.3234	Liver	0.3234	Artery_Tibial	5	1.12146e-33	5	-0.987495	0.987495	0.592497	0.883242	1	0
intron_17_35833941_35834566	ENSG00000270647.5	0.196942	45	2	0.098222	Stomach	0.562455	Colon_Sigmoid	37.4904	8.25912e-16	7.50958	-1.65315	1.65353	-0.24544	1.04631	2	0
intron_17_35833941_35834566	ENSG00000270647.5	0.196942	45	2	0.098222	Stomach	0.562455	Colon_Sigmoid	37.4904	8.25912e-16	7.50958	-1.65315	1.65353	-0.24544	1.04631	2	0
intron_17_35833941_35834566	ENSG00000270647.5	0.196942	45	2	0.098222	Stomach	0.562455	Colon_Sigmoid	37.4904	8.25912e-16	7.50958	-1.65315	1.65353	-0.24544	1.04631	2	0
intron_17_35833941_35834566	ENSG00000270647.5	0.196942	45	2	0.098222	Stomach	0.562455	Colon_Sigmoid	37.4904	8.25912e-16	7.50958	-1.65315	1.65353	-0.24544	1.04631	2	0
intron_17_35833941_35834566	ENSG00000270647.5	0.196942	45	2	0.098222	Stomach	0.562455	Colon_Sigmoid	37.4904	8.25912e-16	7.50958	-1.65315	1.65353	-0.24544	1.04631	2	0
intron_17_3583430_3585768	ENSG00000196689.11	0.168137	10	1	0.1639	Adipose_Subcutaneous	0.2004	Brain_Cerebellar_Hemisphere	9.99271	1.00436e-17	9.99271	1.28041	1.39207	1.37771	0.0348272	1	0
intron_17_3583430_3585768	ENSG00000196689.11	0.168137	10	1	0.1639	Adipose_Subcutaneous	0.2004	Brain_Cerebellar_Hemisphere	9.99271	1.00436e-17	9.99271	1.28041	1.39207	1.37771	0.0348272	1	0
intron_17_3585926_3588188	ENSG00000196689.11	0.4883	9	1	0.4883	Artery_Tibial	0.4883	Esophagus_Mucosa	9	5.71205e-18	9	0.693015	0.693015	0.693015	8.77708e-17	1	0
intron_17_35872464_35875561	ENSG00000271503.5	0.8731	9	1	0.8731	Cells_EBV-transformed_lymphocytes	0.8731	Adipose_Visceral_Omentum	9	1.85973e-33	9	-0.159722	-0.159722	-0.159722	9.81308e-18	1	0
intron_17_35872464_35875561	ENSG00000271503.5	0.8731	9	1	0.8731	Cells_EBV-transformed_lymphocytes	0.8731	Adipose_Visceral_Omentum	9	1.85973e-33	9	-0.159722	-0.159722	-0.159722	9.81308e-18	1	0
intron_17_35872464_35878528	ENSG00000271503.5	0.264222	34	2	0.169392	Pituitary	0.93513	Brain_Spinal_cord_cervical_c-1	31.5908	1.15023e-15	2.40916	-1.37416	0.159722	-0.0315045	0.440402	2	0
intron_17_35872464_35878528	ENSG00000271503.5	0.264222	34	2	0.169392	Pituitary	0.93513	Brain_Spinal_cord_cervical_c-1	31.5908	1.15023e-15	2.40916	-1.37416	0.159722	-0.0315045	0.440402	2	0
intron_17_35872464_35878528	ENSG00000271503.5	0.264222	34	2	0.169392	Pituitary	0.93513	Brain_Spinal_cord_cervical_c-1	31.5908	1.15023e-15	2.40916	-1.37416	0.159722	-0.0315045	0.440402	2	0
intron_17_35872464_35878528	ENSG00000271503.5	0.264222	34	2	0.169392	Pituitary	0.93513	Brain_Spinal_cord_cervical_c-1	31.5908	1.15023e-15	2.40916	-1.37416	0.159722	-0.0315045	0.440402	2	0
intron_17_35872464_35878528	ENSG00000271503.5	0.264222	34	2	0.169392	Pituitary	0.93513	Brain_Spinal_cord_cervical_c-1	31.5908	1.15023e-15	2.40916	-1.37416	0.159722	-0.0315045	0.440402	2	0
intron_17_35872464_35878528	ENSG00000271503.5	0.264222	34	2	0.169392	Pituitary	0.93513	Brain_Spinal_cord_cervical_c-1	31.5908	1.15023e-15	2.40916	-1.37416	0.159722	-0.0315045	0.440402	2	0
intron_17_35872464_35878528	ENSG00000271503.5	0.264222	34	2	0.169392	Pituitary	0.93513	Brain_Spinal_cord_cervical_c-1	31.5908	1.15023e-15	2.40916	-1.37416	0.159722	-0.0315045	0.440402	2	0
intron_17_35875642_35878528	ENSG00000271503.5	0.925	7	1	0.925	Adipose_Visceral_Omentum	0.925	Cells_EBV-transformed_lymphocytes	7	7.63615e-33	7	0.0941374	0.0941374	0.0941374	1.49897e-17	1	0
intron_17_35875642_35878528	ENSG00000271503.5	0.925	7	1	0.925	Adipose_Visceral_Omentum	0.925	Cells_EBV-transformed_lymphocytes	7	7.63615e-33	7	0.0941374	0.0941374	0.0941374	1.49897e-17	1	0
intron_17_3592383_3608427	ENSG00000197417.7	0.0764492	34	5	0.0669171	Brain_Substantia_nigra	0.92265	Artery_Tibial	20.9443	7.5456e-16	0.987144	-1.83223	1.37992	-0.220798	1.15944	5	0
intron_17_3592383_3608427	ENSG00000197417.7	0.0764492	34	5	0.0669171	Brain_Substantia_nigra	0.92265	Artery_Tibial	20.9443	7.5456e-16	0.987144	-1.83223	1.37992	-0.220798	1.15944	5	0
intron_17_3592383_3608427	ENSG00000196689.11	0.0764492	34	5	0.0669171	Brain_Substantia_nigra	0.92265	Artery_Tibial	20.9443	7.5456e-16	0.987144	-1.83223	1.37992	-0.220798	1.15944	5	0
intron_17_3592383_3608427	ENSG00000197417.7	0.0764492	34	5	0.0669171	Brain_Substantia_nigra	0.92265	Artery_Tibial	20.9443	7.5456e-16	0.987144	-1.83223	1.37992	-0.220798	1.15944	5	0
intron_17_3592383_3608427	ENSG00000196689.11	0.0764492	34	5	0.0669171	Brain_Substantia_nigra	0.92265	Artery_Tibial	20.9443	7.5456e-16	0.987144	-1.83223	1.37992	-0.220798	1.15944	5	0
intron_17_3592383_3608427	ENSG00000197417.7	0.0764492	34	5	0.0669171	Brain_Substantia_nigra	0.92265	Artery_Tibial	20.9443	7.5456e-16	0.987144	-1.83223	1.37992	-0.220798	1.15944	5	0
intron_17_3592383_3608427	ENSG00000196689.11	0.0764492	34	5	0.0669171	Brain_Substantia_nigra	0.92265	Artery_Tibial	20.9443	7.5456e-16	0.987144	-1.83223	1.37992	-0.220798	1.15944	5	0
intron_17_3592383_3608427	ENSG00000197417.7	0.0764492	34	5	0.0669171	Brain_Substantia_nigra	0.92265	Artery_Tibial	20.9443	7.5456e-16	0.987144	-1.83223	1.37992	-0.220798	1.15944	5	0
intron_17_35978263_35980263	ENSG00000275152.4	0.474589	4	2	0.222103	Liver	0.3014	Vagina	3.76631	1.84738e-17	0.22737	-1.06583	1.22095	0.0387808	1.25919	2	0
intron_17_35978263_35981345	ENSG00000275152.4	0.281385	1	1	0.281385	Liver	0.281385	Liver	1	1	1	-1.07721	-1.07721	-1.07721	NA	1	0
intron_17_35980493_35981345	ENSG00000275152.4	0.368249	6	2	0.2995	Adipose_Subcutaneous	0.6891	Adipose_Visceral_Omentum	4.60444	7.82022e-18	1.39556	-0.400077	1.03751	0.691688	0.592501	2	0
intron_17_35980493_35981345	ENSG00000275152.4	0.368249	6	2	0.2995	Adipose_Subcutaneous	0.6891	Adipose_Visceral_Omentum	4.60444	7.82022e-18	1.39556	-0.400077	1.03751	0.691688	0.592501	2	0
intron_17_35980493_35981345	ENSG00000275152.4	0.368249	6	2	0.2995	Adipose_Subcutaneous	0.6891	Adipose_Visceral_Omentum	4.60444	7.82022e-18	1.39556	-0.400077	1.03751	0.691688	0.592501	2	0
intron_17_35983888_35984334	ENSG00000276409.4	0.250049	26	2	0.1157	Pancreas	0.611469	Liver	17.7213	1.71861e-15	8.27874	-1.57308	1.57308	-0.189028	1.02695	2	0
intron_17_35983888_35984334	ENSG00000276409.4	0.250049	26	2	0.1157	Pancreas	0.611469	Liver	17.7213	1.71861e-15	8.27874	-1.57308	1.57308	-0.189028	1.02695	2	0
intron_17_35983888_35984334	ENSG00000276409.4	0.250049	26	2	0.1157	Pancreas	0.611469	Liver	17.7213	1.71861e-15	8.27874	-1.57308	1.57308	-0.189028	1.02695	2	0
intron_17_35983888_35984334	ENSG00000276409.4	0.250049	26	2	0.1157	Pancreas	0.611469	Liver	17.7213	1.71861e-15	8.27874	-1.57308	1.57308	-0.189028	1.02695	2	0
intron_17_35983888_35984334	ENSG00000276409.4	0.250049	26	2	0.1157	Pancreas	0.611469	Liver	17.7213	1.71861e-15	8.27874	-1.57308	1.57308	-0.189028	1.02695	2	0
intron_17_35983888_35984338	ENSG00000276409.4	0.70677	33	2	0.152952	Small_Intestine_Terminal_Ileum	0.5644	Brain_Spinal_cord_cervical_c-1	27.5146	4.72339e-16	5.01816	0.576318	1.42918	0.679491	0.15808	2	0
intron_17_35983888_35984338	ENSG00000276409.4	0.70677	33	2	0.152952	Small_Intestine_Terminal_Ileum	0.5644	Brain_Spinal_cord_cervical_c-1	27.5146	4.72339e-16	5.01816	0.576318	1.42918	0.679491	0.15808	2	0
intron_17_35983888_35984338	ENSG00000276409.4	0.70677	33	2	0.152952	Small_Intestine_Terminal_Ileum	0.5644	Brain_Spinal_cord_cervical_c-1	27.5146	4.72339e-16	5.01816	0.576318	1.42918	0.679491	0.15808	2	0
intron_17_35983888_35984338	ENSG00000276409.4	0.70677	33	2	0.152952	Small_Intestine_Terminal_Ileum	0.5644	Brain_Spinal_cord_cervical_c-1	27.5146	4.72339e-16	5.01816	0.576318	1.42918	0.679491	0.15808	2	0
intron_17_35983888_35984338	ENSG00000276409.4	0.70677	33	2	0.152952	Small_Intestine_Terminal_Ileum	0.5644	Brain_Spinal_cord_cervical_c-1	27.5146	4.72339e-16	5.01816	0.576318	1.42918	0.679491	0.15808	2	0
intron_17_35983888_35986571	ENSG00000276409.4	0.213878	5	2	0.1157	Stomach	0.19408	Artery_Coronary	4.16629	2.64083e-32	0.833713	-1.57308	1.57308	0.888953	1.38144	2	0
intron_17_35983888_35986571	ENSG00000276409.4	0.213878	5	2	0.1157	Stomach	0.19408	Artery_Coronary	4.16629	2.64083e-32	0.833713	-1.57308	1.57308	0.888953	1.38144	2	0
intron_17_35984452_35985748	ENSG00000276409.4	0.113	10	1	0.113	Stomach	0.113	Heart_Atrial_Appendage	10	4.31758e-35	10	1.58485	1.58485	1.58485	3.14018e-16	1	0
intron_17_35984452_35986571	ENSG00000276409.4	0.575518	33	3	0.180651	Spleen	0.7031	Artery_Tibial	22.7324	1.01768e-15	2.71718	-1.33875	-0.381139	-0.765276	0.344963	3	0
intron_17_35984452_35986571	ENSG00000276409.4	0.575518	33	3	0.180651	Spleen	0.7031	Artery_Tibial	22.7324	1.01768e-15	2.71718	-1.33875	-0.381139	-0.765276	0.344963	3	0
intron_17_35984452_35986571	ENSG00000276409.4	0.575518	33	3	0.180651	Spleen	0.7031	Artery_Tibial	22.7324	1.01768e-15	2.71718	-1.33875	-0.381139	-0.765276	0.344963	3	0
intron_17_35984452_35986571	ENSG00000276409.4	0.575518	33	3	0.180651	Spleen	0.7031	Artery_Tibial	22.7324	1.01768e-15	2.71718	-1.33875	-0.381139	-0.765276	0.344963	3	0
intron_17_35984452_35986571	ENSG00000276409.4	0.575518	33	3	0.180651	Spleen	0.7031	Artery_Tibial	22.7324	1.01768e-15	2.71718	-1.33875	-0.381139	-0.765276	0.344963	3	0
intron_17_35984452_35986571	ENSG00000276409.4	0.575518	33	3	0.180651	Spleen	0.7031	Artery_Tibial	22.7324	1.01768e-15	2.71718	-1.33875	-0.381139	-0.765276	0.344963	3	0
intron_17_35985795_35986571	ENSG00000276409.4	0.271819	21	2	0.333268	Thyroid	0.7031	Ovary	18.2077	4.0819e-18	2.7923	-0.393026	0.967553	0.160198	0.598834	2	0
intron_17_35985795_35986571	ENSG00000276409.4	0.271819	21	2	0.333268	Thyroid	0.7031	Ovary	18.2077	4.0819e-18	2.7923	-0.393026	0.967553	0.160198	0.598834	2	0
intron_17_35985795_35986571	ENSG00000276409.4	0.271819	21	2	0.333268	Thyroid	0.7031	Ovary	18.2077	4.0819e-18	2.7923	-0.393026	0.967553	0.160198	0.598834	2	0
intron_17_35986704_35997721	ENSG00000275718.1	0.508653	6	3	0.133872	Lung	0.3838	Kidney_Cortex	4.74782	9.41329e-17	0.40779	-1.49901	-0.870916	-1.26954	0.248865	3	0
intron_17_35986704_35997721	ENSG00000275718.1	0.508653	6	3	0.133872	Lung	0.3838	Kidney_Cortex	4.74782	9.41329e-17	0.40779	-1.49901	-0.870916	-1.26954	0.248865	3	0
intron_17_35996926_35997721	ENSG00000275718.1	0.621131	5	3	0.1614	Colon_Transverse	0.70334	Kidney_Cortex	2.89684	1.01008e-16	0.350502	0.380815	1.40038	0.875318	0.420004	3	0
intron_17_35996926_35997721	ENSG00000275718.1	0.621131	5	3	0.1614	Colon_Transverse	0.70334	Kidney_Cortex	2.89684	1.01008e-16	0.350502	0.380815	1.40038	0.875318	0.420004	3	0
intron_17_35997860_35998280	ENSG00000275718.1	0.147	1	1	0.147	Kidney_Cortex	0.147	Kidney_Cortex	1	1	1	-1.45021	-1.45021	-1.45021	NA	1	0
intron_17_36001616_36010020	ENSG00000275944.1	0.755732	1	1	0.755732	Liver	0.755732	Liver	1	1	1	0.31109	0.31109	0.31109	NA	1	0
intron_17_36013858_36014334	ENSG00000274736.4	0.761899	26	2	0.518582	Kidney_Cortex	0.6832	Adipose_Subcutaneous	22.3163	2.96276e-16	3.68374	-0.4081	0.645533	-0.267135	0.338963	2	0
intron_17_36013858_36014334	ENSG00000274736.4	0.761899	26	2	0.518582	Kidney_Cortex	0.6832	Adipose_Subcutaneous	22.3163	2.96276e-16	3.68374	-0.4081	0.645533	-0.267135	0.338963	2	0
intron_17_36013858_36014334	ENSG00000274736.4	0.761899	26	2	0.518582	Kidney_Cortex	0.6832	Adipose_Subcutaneous	22.3163	2.96276e-16	3.68374	-0.4081	0.645533	-0.267135	0.338963	2	0
intron_17_36013858_36014334	ENSG00000274736.4	0.761899	26	2	0.518582	Kidney_Cortex	0.6832	Adipose_Subcutaneous	22.3163	2.96276e-16	3.68374	-0.4081	0.645533	-0.267135	0.338963	2	0
intron_17_36013909_36014334	ENSG00000274736.4	0.6832	16	1	0.6832	Adipose_Subcutaneous	0.6832	Adrenal_Gland	16	4.07747e-17	16	-0.4081	0.4081	0.357088	0.20405	1	0
intron_17_3608565_3609309	ENSG00000197417.7	0.319509	20	2	0.1288	Brain_Cerebellar_Hemisphere	0.408143	Colon_Transverse	18.9242	1.19104e-17	0.853324	0.827166	1.51885	1.3901	0.137957	2	0
intron_17_3608565_3609309	ENSG00000196689.11	0.319509	20	2	0.1288	Brain_Cerebellar_Hemisphere	0.408143	Colon_Transverse	18.9242	1.19104e-17	0.853324	0.827166	1.51885	1.3901	0.137957	2	0
intron_17_3608565_3609309	ENSG00000197417.7	0.319509	20	2	0.1288	Brain_Cerebellar_Hemisphere	0.408143	Colon_Transverse	18.9242	1.19104e-17	0.853324	0.827166	1.51885	1.3901	0.137957	2	0
intron_17_3608565_3609309	ENSG00000197417.7	0.319509	20	2	0.1288	Brain_Cerebellar_Hemisphere	0.408143	Colon_Transverse	18.9242	1.19104e-17	0.853324	0.827166	1.51885	1.3901	0.137957	2	0
intron_17_3608565_3609309	ENSG00000196689.11	0.319509	20	2	0.1288	Brain_Cerebellar_Hemisphere	0.408143	Colon_Transverse	18.9242	1.19104e-17	0.853324	0.827166	1.51885	1.3901	0.137957	2	0
intron_17_36103981_36104528	ENSG00000275302.1	0.727863	27	3	0.358	Colon_Sigmoid	0.584712	Vagina	15.9	1.10973e-15	1.37721	-0.919183	0.919183	0.227106	0.685562	3	0
intron_17_36103981_36104528	ENSG00000275302.1	0.727863	27	3	0.358	Colon_Sigmoid	0.584712	Vagina	15.9	1.10973e-15	1.37721	-0.919183	0.919183	0.227106	0.685562	3	0
intron_17_36103981_36104528	ENSG00000275302.1	0.727863	27	3	0.358	Colon_Sigmoid	0.584712	Vagina	15.9	1.10973e-15	1.37721	-0.919183	0.919183	0.227106	0.685562	3	0
intron_17_36103981_36105225	ENSG00000275302.1	0.5323	6	1	0.5323	Artery_Aorta	0.5323	Lung	6	2.27023e-33	6	-0.624499	-0.624499	-0.624499	8.59975e-17	1	0
intron_17_36103981_36105225	ENSG00000275302.1	0.5323	6	1	0.5323	Artery_Aorta	0.5323	Lung	6	2.27023e-33	6	-0.624499	-0.624499	-0.624499	8.59975e-17	1	0
intron_17_36104642_36105225	ENSG00000275302.1	0.618215	36	3	0.158812	Brain_Nucleus_accumbens_basal_ganglia	0.829367	Cells_EBV-transformed_lymphocytes	19.1824	6.68696e-16	1.7166	-0.919183	1.40908	0.00471012	0.816948	3	0
intron_17_36104642_36105225	ENSG00000275302.1	0.618215	36	3	0.158812	Brain_Nucleus_accumbens_basal_ganglia	0.829367	Cells_EBV-transformed_lymphocytes	19.1824	6.68696e-16	1.7166	-0.919183	1.40908	0.00471012	0.816948	3	0
intron_17_36104642_36105225	ENSG00000275302.1	0.618215	36	3	0.158812	Brain_Nucleus_accumbens_basal_ganglia	0.829367	Cells_EBV-transformed_lymphocytes	19.1824	6.68696e-16	1.7166	-0.919183	1.40908	0.00471012	0.816948	3	0
intron_17_36104642_36105225	ENSG00000275302.1	0.618215	36	3	0.158812	Brain_Nucleus_accumbens_basal_ganglia	0.829367	Cells_EBV-transformed_lymphocytes	19.1824	6.68696e-16	1.7166	-0.919183	1.40908	0.00471012	0.816948	3	0
intron_17_36104642_36105225	ENSG00000275302.1	0.618215	36	3	0.158812	Brain_Nucleus_accumbens_basal_ganglia	0.829367	Cells_EBV-transformed_lymphocytes	19.1824	6.68696e-16	1.7166	-0.919183	1.40908	0.00471012	0.816948	3	0
intron_17_36104642_36105225	ENSG00000275302.1	0.618215	36	3	0.158812	Brain_Nucleus_accumbens_basal_ganglia	0.829367	Cells_EBV-transformed_lymphocytes	19.1824	6.68696e-16	1.7166	-0.919183	1.40908	0.00471012	0.816948	3	0
intron_17_3610972_3615337	ENSG00000197417.7	0.495941	30	3	0.117911	Brain_Cerebellar_Hemisphere	0.8087	Stomach	22.4986	1.17303e-15	0.935538	-1.5636	-0.242103	-1.30987	0.264305	3	0
intron_17_3610972_3615337	ENSG00000197417.7	0.495941	30	3	0.117911	Brain_Cerebellar_Hemisphere	0.8087	Stomach	22.4986	1.17303e-15	0.935538	-1.5636	-0.242103	-1.30987	0.264305	3	0
intron_17_3610972_3615337	ENSG00000196689.11	0.495941	30	3	0.117911	Brain_Cerebellar_Hemisphere	0.8087	Stomach	22.4986	1.17303e-15	0.935538	-1.5636	-0.242103	-1.30987	0.264305	3	0
intron_17_3610972_3615337	ENSG00000197417.7	0.495941	30	3	0.117911	Brain_Cerebellar_Hemisphere	0.8087	Stomach	22.4986	1.17303e-15	0.935538	-1.5636	-0.242103	-1.30987	0.264305	3	0
intron_17_3610972_3615337	ENSG00000197417.7	0.495941	30	3	0.117911	Brain_Cerebellar_Hemisphere	0.8087	Stomach	22.4986	1.17303e-15	0.935538	-1.5636	-0.242103	-1.30987	0.264305	3	0
intron_17_3610972_3615337	ENSG00000196689.11	0.495941	30	3	0.117911	Brain_Cerebellar_Hemisphere	0.8087	Stomach	22.4986	1.17303e-15	0.935538	-1.5636	-0.242103	-1.30987	0.264305	3	0
intron_17_3610972_3615337	ENSG00000197417.7	0.495941	30	3	0.117911	Brain_Cerebellar_Hemisphere	0.8087	Stomach	22.4986	1.17303e-15	0.935538	-1.5636	-0.242103	-1.30987	0.264305	3	0
intron_17_3615537_3621237	ENSG00000197417.7	0.150558	33	5	0.0209166	Pancreas	0.952079	Prostate	16.1018	2.15821e-16	1.05802	-2.30949	1.21261	0.121318	1.14388	5	0
intron_17_3615537_3621237	ENSG00000196689.11	0.150558	33	5	0.0209166	Pancreas	0.952079	Prostate	16.1018	2.15821e-16	1.05802	-2.30949	1.21261	0.121318	1.14388	5	0
intron_17_3615537_3621237	ENSG00000196689.11	0.150558	33	5	0.0209166	Pancreas	0.952079	Prostate	16.1018	2.15821e-16	1.05802	-2.30949	1.21261	0.121318	1.14388	5	0
intron_17_3615537_3621237	ENSG00000197417.7	0.150558	33	5	0.0209166	Pancreas	0.952079	Prostate	16.1018	2.15821e-16	1.05802	-2.30949	1.21261	0.121318	1.14388	5	0
intron_17_3615537_3621237	ENSG00000197417.7	0.150558	33	5	0.0209166	Pancreas	0.952079	Prostate	16.1018	2.15821e-16	1.05802	-2.30949	1.21261	0.121318	1.14388	5	0
intron_17_3615537_3621237	ENSG00000197417.7	0.150558	33	5	0.0209166	Pancreas	0.952079	Prostate	16.1018	2.15821e-16	1.05802	-2.30949	1.21261	0.121318	1.14388	5	0
intron_17_3615537_3621237	ENSG00000197417.7	0.150558	33	5	0.0209166	Pancreas	0.952079	Prostate	16.1018	2.15821e-16	1.05802	-2.30949	1.21261	0.121318	1.14388	5	0
intron_17_3615537_3621237	ENSG00000196689.11	0.150558	33	5	0.0209166	Pancreas	0.952079	Prostate	16.1018	2.15821e-16	1.05802	-2.30949	1.21261	0.121318	1.14388	5	0
intron_17_3621412_3622544	ENSG00000197417.7	0.721628	22	2	0.539841	Vagina	0.8006	Brain_Amygdala	16.0215	5.58567e-18	5.97846	-0.613053	0.252571	-0.179358	0.409788	2	0
intron_17_3621412_3622544	ENSG00000197417.7	0.721628	22	2	0.539841	Vagina	0.8006	Brain_Amygdala	16.0215	5.58567e-18	5.97846	-0.613053	0.252571	-0.179358	0.409788	2	0
intron_17_3636831_3637107	ENSG00000040531.14	0.982487	34	2	0.884434	Colon_Transverse	0.8889	Adipose_Subcutaneous	31.0709	9.33769e-16	2.92912	0.139696	0.145351	0.140776	0.00194105	2	0
intron_17_3636831_3637107	ENSG00000040531.14	0.982487	34	2	0.884434	Colon_Transverse	0.8889	Adipose_Subcutaneous	31.0709	9.33769e-16	2.92912	0.139696	0.145351	0.140776	0.00194105	2	0
intron_17_3636831_3637107	ENSG00000040531.14	0.982487	34	2	0.884434	Colon_Transverse	0.8889	Adipose_Subcutaneous	31.0709	9.33769e-16	2.92912	0.139696	0.145351	0.140776	0.00194105	2	0
intron_17_3636887_3637107	ENSG00000040531.14	0.8828	4	1	0.8828	Cells_EBV-transformed_lymphocytes	0.8828	Adipose_Subcutaneous	4	3.92663e-80	4	-0.147421	0.147421	-1.38778e-17	0.170227	1	0
intron_17_3637316_3640188	ENSG00000040531.14	0.98946	45	2	0.267407	Uterus	0.950264	Small_Intestine_Terminal_Ileum	30.5974	1.01558e-15	12.5456	-0.270338	1.10905	0.119071	0.175109	2	0
intron_17_3637316_3640188	ENSG00000040531.14	0.98946	45	2	0.267407	Uterus	0.950264	Small_Intestine_Terminal_Ileum	30.5974	1.01558e-15	12.5456	-0.270338	1.10905	0.119071	0.175109	2	0
intron_17_3637316_3640188	ENSG00000040531.14	0.98946	45	2	0.267407	Uterus	0.950264	Small_Intestine_Terminal_Ileum	30.5974	1.01558e-15	12.5456	-0.270338	1.10905	0.119071	0.175109	2	0
intron_17_3637316_3640188	ENSG00000040531.14	0.98946	45	2	0.267407	Uterus	0.950264	Small_Intestine_Terminal_Ileum	30.5974	1.01558e-15	12.5456	-0.270338	1.10905	0.119071	0.175109	2	0
intron_17_3637316_3640188	ENSG00000040531.14	0.98946	45	2	0.267407	Uterus	0.950264	Small_Intestine_Terminal_Ileum	30.5974	1.01558e-15	12.5456	-0.270338	1.10905	0.119071	0.175109	2	0
intron_17_3637316_3640188	ENSG00000040531.14	0.98946	45	2	0.267407	Uterus	0.950264	Small_Intestine_Terminal_Ileum	30.5974	1.01558e-15	12.5456	-0.270338	1.10905	0.119071	0.175109	2	0
intron_17_3640267_3647444	ENSG00000040531.14	0.8161	27	1	0.8161	Brain_Nucleus_accumbens_basal_ganglia	0.8161	Adipose_Visceral_Omentum	27	5.30691e-16	27	-0.232564	0.232564	0.0430674	0.232895	1	0
intron_17_3640267_3647444	ENSG00000040531.14	0.8161	27	1	0.8161	Brain_Nucleus_accumbens_basal_ganglia	0.8161	Adipose_Visceral_Omentum	27	5.30691e-16	27	-0.232564	0.232564	0.0430674	0.232895	1	0
intron_17_3640267_3647444	ENSG00000040531.14	0.8161	27	1	0.8161	Brain_Nucleus_accumbens_basal_ganglia	0.8161	Adipose_Visceral_Omentum	27	5.30691e-16	27	-0.232564	0.232564	0.0430674	0.232895	1	0
intron_17_3647522_3647738	ENSG00000040531.14	0.980069	8	3	0.8558	Nerve_Tibial	0.9533	Colon_Sigmoid	4.26265	8.9626e-17	0.46819	-0.147927	0.181723	-0.0473982	0.116138	3	0
intron_17_3647522_3648847	ENSG00000040531.14	0.99116	25	3	0.7507	Brain_Cerebellar_Hemisphere	0.9533	Brain_Anterior_cingulate_cortex_BA24	13.305	1.80497e-18	2.59178	-0.0585632	0.317716	0.134679	0.160538	3	0
intron_17_3647522_3648847	ENSG00000040531.14	0.99116	25	3	0.7507	Brain_Cerebellar_Hemisphere	0.9533	Brain_Anterior_cingulate_cortex_BA24	13.305	1.80497e-18	2.59178	-0.0585632	0.317716	0.134679	0.160538	3	0
intron_17_3647522_3648847	ENSG00000040531.14	0.99116	25	3	0.7507	Brain_Cerebellar_Hemisphere	0.9533	Brain_Anterior_cingulate_cortex_BA24	13.305	1.80497e-18	2.59178	-0.0585632	0.317716	0.134679	0.160538	3	0
intron_17_3647522_3648847	ENSG00000040531.14	0.99116	25	3	0.7507	Brain_Cerebellar_Hemisphere	0.9533	Brain_Anterior_cingulate_cortex_BA24	13.305	1.80497e-18	2.59178	-0.0585632	0.317716	0.134679	0.160538	3	0
intron_17_3647522_3654998	ENSG00000040531.14	0.949623	13	2	0.7507	Minor_Salivary_Gland	0.8824	Adrenal_Gland	10.7789	2.75687e-17	2.22115	-0.317716	-0.147927	-0.286079	0.0644117	2	0
intron_17_36486785_36492813	ENSG00000273611.4	0.07691	29	1	0.07691	Brain_Nucleus_accumbens_basal_ganglia	0.07691	Breast_Mammary_Tissue	29	9.37918e-16	29	-1.7689	1.7689	0.54897	1.71133	1	0
intron_17_36486785_36492813	ENSG00000273611.4	0.07691	29	1	0.07691	Brain_Nucleus_accumbens_basal_ganglia	0.07691	Breast_Mammary_Tissue	29	9.37918e-16	29	-1.7689	1.7689	0.54897	1.71133	1	0
intron_17_36486785_36492813	ENSG00000273611.4	0.07691	29	1	0.07691	Brain_Nucleus_accumbens_basal_ganglia	0.07691	Breast_Mammary_Tissue	29	9.37918e-16	29	-1.7689	1.7689	0.54897	1.71133	1	0
intron_17_36486785_36492813	ENSG00000273611.4	0.07691	29	1	0.07691	Brain_Nucleus_accumbens_basal_ganglia	0.07691	Breast_Mammary_Tissue	29	9.37918e-16	29	-1.7689	1.7689	0.54897	1.71133	1	0
intron_17_36494006_36495223	ENSG00000273611.4	0.0530494	49	2	0.0172995	Small_Intestine_Terminal_Ileum	0.241865	Uterus	45.7084	1.67273e-15	2.50827	-2.38028	1.19343	-1.84616	0.472237	2	0
intron_17_36494006_36495223	ENSG00000273611.4	0.0530494	49	2	0.0172995	Small_Intestine_Terminal_Ileum	0.241865	Uterus	45.7084	1.67273e-15	2.50827	-2.38028	1.19343	-1.84616	0.472237	2	0
intron_17_36494006_36495223	ENSG00000273611.4	0.0530494	49	2	0.0172995	Small_Intestine_Terminal_Ileum	0.241865	Uterus	45.7084	1.67273e-15	2.50827	-2.38028	1.19343	-1.84616	0.472237	2	0
intron_17_36494006_36495223	ENSG00000273611.4	0.0530494	49	2	0.0172995	Small_Intestine_Terminal_Ileum	0.241865	Uterus	45.7084	1.67273e-15	2.50827	-2.38028	1.19343	-1.84616	0.472237	2	0
intron_17_36494006_36495223	ENSG00000273611.4	0.0530494	49	2	0.0172995	Small_Intestine_Terminal_Ileum	0.241865	Uterus	45.7084	1.67273e-15	2.50827	-2.38028	1.19343	-1.84616	0.472237	2	0
intron_17_36494006_36495223	ENSG00000273611.4	0.0530494	49	2	0.0172995	Small_Intestine_Terminal_Ileum	0.241865	Uterus	45.7084	1.67273e-15	2.50827	-2.38028	1.19343	-1.84616	0.472237	2	0
intron_17_36494006_36495223	ENSG00000273611.4	0.0530494	49	2	0.0172995	Small_Intestine_Terminal_Ileum	0.241865	Uterus	45.7084	1.67273e-15	2.50827	-2.38028	1.19343	-1.84616	0.472237	2	0
intron_17_36494006_36497606	ENSG00000273611.4	0.0537177	49	1	0.0177644	Small_Intestine_Terminal_Ileum	0.212564	Uterus	47.3959	1.3287e-15	47.3959	-1.8883	2.37049	1.83309	0.564453	1	0
intron_17_36494006_36497606	ENSG00000273611.4	0.0537177	49	1	0.0177644	Small_Intestine_Terminal_Ileum	0.212564	Uterus	47.3959	1.3287e-15	47.3959	-1.8883	2.37049	1.83309	0.564453	1	0
intron_17_36494006_36497606	ENSG00000273611.4	0.0537177	49	1	0.0177644	Small_Intestine_Terminal_Ileum	0.212564	Uterus	47.3959	1.3287e-15	47.3959	-1.8883	2.37049	1.83309	0.564453	1	0
intron_17_36494006_36497606	ENSG00000273611.4	0.0537177	49	1	0.0177644	Small_Intestine_Terminal_Ileum	0.212564	Uterus	47.3959	1.3287e-15	47.3959	-1.8883	2.37049	1.83309	0.564453	1	0
intron_17_36494006_36497606	ENSG00000273611.4	0.0537177	49	1	0.0177644	Small_Intestine_Terminal_Ileum	0.212564	Uterus	47.3959	1.3287e-15	47.3959	-1.8883	2.37049	1.83309	0.564453	1	0
intron_17_36494006_36497606	ENSG00000273611.4	0.0537177	49	1	0.0177644	Small_Intestine_Terminal_Ileum	0.212564	Uterus	47.3959	1.3287e-15	47.3959	-1.8883	2.37049	1.83309	0.564453	1	0
intron_17_36494006_36497606	ENSG00000273611.4	0.0537177	49	1	0.0177644	Small_Intestine_Terminal_Ileum	0.212564	Uterus	47.3959	1.3287e-15	47.3959	-1.8883	2.37049	1.83309	0.564453	1	0
intron_17_36496406_36498266	ENSG00000278259.4	0.325505	34	1	0.09102	Thyroid	0.3364	Pituitary	33.8643	4.92085e-16	33.8643	-1.69004	-0.961303	-0.982736	0.124978	1	0
intron_17_36496406_36498266	ENSG00000278259.4	0.325505	34	1	0.09102	Thyroid	0.3364	Pituitary	33.8643	4.92085e-16	33.8643	-1.69004	-0.961303	-0.982736	0.124978	1	0
intron_17_36496406_36498266	ENSG00000278259.4	0.325505	34	1	0.09102	Thyroid	0.3364	Pituitary	33.8643	4.92085e-16	33.8643	-1.69004	-0.961303	-0.982736	0.124978	1	0
intron_17_36496406_36498266	ENSG00000278259.4	0.325505	34	1	0.09102	Thyroid	0.3364	Pituitary	33.8643	4.92085e-16	33.8643	-1.69004	-0.961303	-0.982736	0.124978	1	0
intron_17_36496406_36499075	ENSG00000278259.4	0.3364	43	1	0.3364	Brain_Caudate_basal_ganglia	0.3364	Muscle_Skeletal	43	1.12398e-15	43	0.961303	0.961303	0.961303	6.17671e-17	1	0
intron_17_36496406_36499075	ENSG00000278259.4	0.3364	43	1	0.3364	Brain_Caudate_basal_ganglia	0.3364	Muscle_Skeletal	43	1.12398e-15	43	0.961303	0.961303	0.961303	6.17671e-17	1	0
intron_17_36496406_36499075	ENSG00000278259.4	0.3364	43	1	0.3364	Brain_Caudate_basal_ganglia	0.3364	Muscle_Skeletal	43	1.12398e-15	43	0.961303	0.961303	0.961303	6.17671e-17	1	0
intron_17_36496406_36499075	ENSG00000278259.4	0.3364	43	1	0.3364	Brain_Caudate_basal_ganglia	0.3364	Muscle_Skeletal	43	1.12398e-15	43	0.961303	0.961303	0.961303	6.17671e-17	1	0
intron_17_36496406_36499075	ENSG00000278259.4	0.3364	43	1	0.3364	Brain_Caudate_basal_ganglia	0.3364	Muscle_Skeletal	43	1.12398e-15	43	0.961303	0.961303	0.961303	6.17671e-17	1	0
intron_17_36498559_36499075	ENSG00000278259.4	0.117741	41	2	0.1532	Brain_Hypothalamus	0.829	Prostate	39.3307	1.20392e-15	1.66931	-0.944332	1.42832	-0.704717	0.447288	2	0
intron_17_36498559_36499075	ENSG00000278259.4	0.117741	41	2	0.1532	Brain_Hypothalamus	0.829	Prostate	39.3307	1.20392e-15	1.66931	-0.944332	1.42832	-0.704717	0.447288	2	0
intron_17_36498559_36499075	ENSG00000278259.4	0.117741	41	2	0.1532	Brain_Hypothalamus	0.829	Prostate	39.3307	1.20392e-15	1.66931	-0.944332	1.42832	-0.704717	0.447288	2	0
intron_17_36498559_36499075	ENSG00000278259.4	0.117741	41	2	0.1532	Brain_Hypothalamus	0.829	Prostate	39.3307	1.20392e-15	1.66931	-0.944332	1.42832	-0.704717	0.447288	2	0
intron_17_36498559_36499075	ENSG00000278259.4	0.117741	41	2	0.1532	Brain_Hypothalamus	0.829	Prostate	39.3307	1.20392e-15	1.66931	-0.944332	1.42832	-0.704717	0.447288	2	0
intron_17_36498559_36499075	ENSG00000278259.4	0.117741	41	2	0.1532	Brain_Hypothalamus	0.829	Prostate	39.3307	1.20392e-15	1.66931	-0.944332	1.42832	-0.704717	0.447288	2	0
intron_17_36498559_36499075	ENSG00000278259.4	0.117741	41	2	0.1532	Brain_Hypothalamus	0.829	Prostate	39.3307	1.20392e-15	1.66931	-0.944332	1.42832	-0.704717	0.447288	2	0
intron_17_36501235_36503097	ENSG00000278259.4	0.07698	49	1	0.07698	Liver	0.07698	Adipose_Visceral_Omentum	49	8.06288e-16	49	1.76848	1.76848	1.76848	2.64286e-16	1	0
intron_17_36501235_36503097	ENSG00000278259.4	0.07698	49	1	0.07698	Liver	0.07698	Adipose_Visceral_Omentum	49	8.06288e-16	49	1.76848	1.76848	1.76848	2.64286e-16	1	0
intron_17_36501235_36503097	ENSG00000278259.4	0.07698	49	1	0.07698	Liver	0.07698	Adipose_Visceral_Omentum	49	8.06288e-16	49	1.76848	1.76848	1.76848	2.64286e-16	1	0
intron_17_36501235_36503097	ENSG00000278259.4	0.07698	49	1	0.07698	Liver	0.07698	Adipose_Visceral_Omentum	49	8.06288e-16	49	1.76848	1.76848	1.76848	2.64286e-16	1	0
intron_17_36501235_36503097	ENSG00000278259.4	0.07698	49	1	0.07698	Liver	0.07698	Adipose_Visceral_Omentum	49	8.06288e-16	49	1.76848	1.76848	1.76848	2.64286e-16	1	0
intron_17_36501235_36503097	ENSG00000278259.4	0.07698	49	1	0.07698	Liver	0.07698	Adipose_Visceral_Omentum	49	8.06288e-16	49	1.76848	1.76848	1.76848	2.64286e-16	1	0
intron_17_36501235_36503097	ENSG00000278259.4	0.07698	49	1	0.07698	Liver	0.07698	Adipose_Visceral_Omentum	49	8.06288e-16	49	1.76848	1.76848	1.76848	2.64286e-16	1	0
intron_17_3650261_3651424	ENSG00000262903.1	0.959006	11	2	0.775102	Adipose_Subcutaneous	0.9041	Adrenal_Gland	8.32286	8.04336e-18	2.67714	-0.120484	0.285707	0.0122018	0.189573	2	0
intron_17_3650261_3651424	ENSG00000262903.1	0.959006	11	2	0.775102	Adipose_Subcutaneous	0.9041	Adrenal_Gland	8.32286	8.04336e-18	2.67714	-0.120484	0.285707	0.0122018	0.189573	2	0
intron_17_36507139_36507399	ENSG00000278259.4	0.06198	17	1	0.06198	Minor_Salivary_Gland	0.06198	Pituitary	17	1.74796e-17	17	-1.86644	1.86644	0.548953	1.83879	1	0
intron_17_36507139_36507399	ENSG00000278259.4	0.06198	17	1	0.06198	Minor_Salivary_Gland	0.06198	Pituitary	17	1.74796e-17	17	-1.86644	1.86644	0.548953	1.83879	1	0
intron_17_36507139_36507399	ENSG00000278259.4	0.06198	17	1	0.06198	Minor_Salivary_Gland	0.06198	Pituitary	17	1.74796e-17	17	-1.86644	1.86644	0.548953	1.83879	1	0
intron_17_36507924_36508897	ENSG00000278259.4	0.05873	21	1	0.05873	Adipose_Subcutaneous	0.05873	Colon_Transverse	21	1.17199e-18	21	1.89021	1.89021	1.89021	2.27528e-16	1	0
intron_17_36507924_36509062	ENSG00000278259.4	0.05873	25	1	0.05873	Pancreas	0.05873	Adipose_Subcutaneous	25	1.45476e-18	25	-1.89021	-1.89021	-1.89021	3.68219e-16	1	0
intron_17_36507924_36509062	ENSG00000278259.4	0.05873	25	1	0.05873	Pancreas	0.05873	Adipose_Subcutaneous	25	1.45476e-18	25	-1.89021	-1.89021	-1.89021	3.68219e-16	1	0
intron_17_36507924_36509062	ENSG00000278259.4	0.05873	25	1	0.05873	Pancreas	0.05873	Adipose_Subcutaneous	25	1.45476e-18	25	-1.89021	-1.89021	-1.89021	3.68219e-16	1	0
intron_17_36507924_36509062	ENSG00000278259.4	0.05873	25	1	0.05873	Pancreas	0.05873	Adipose_Subcutaneous	25	1.45476e-18	25	-1.89021	-1.89021	-1.89021	3.68219e-16	1	0
intron_17_36509135_36510746	ENSG00000278259.4	0.0651649	45	2	0.0306584	Heart_Atrial_Appendage	0.47962	Artery_Aorta	26.932	5.72879e-16	17.9069	-2.16148	1.15413	-0.576583	1.39712	2	0
intron_17_36509135_36510746	ENSG00000278259.4	0.0651649	45	2	0.0306584	Heart_Atrial_Appendage	0.47962	Artery_Aorta	26.932	5.72879e-16	17.9069	-2.16148	1.15413	-0.576583	1.39712	2	0
intron_17_36509135_36510746	ENSG00000278259.4	0.0651649	45	2	0.0306584	Heart_Atrial_Appendage	0.47962	Artery_Aorta	26.932	5.72879e-16	17.9069	-2.16148	1.15413	-0.576583	1.39712	2	0
intron_17_36509135_36510746	ENSG00000278259.4	0.0651649	45	2	0.0306584	Heart_Atrial_Appendage	0.47962	Artery_Aorta	26.932	5.72879e-16	17.9069	-2.16148	1.15413	-0.576583	1.39712	2	0
intron_17_36509135_36510746	ENSG00000278259.4	0.0651649	45	2	0.0306584	Heart_Atrial_Appendage	0.47962	Artery_Aorta	26.932	5.72879e-16	17.9069	-2.16148	1.15413	-0.576583	1.39712	2	0
intron_17_36509135_36510746	ENSG00000278259.4	0.0651649	45	2	0.0306584	Heart_Atrial_Appendage	0.47962	Artery_Aorta	26.932	5.72879e-16	17.9069	-2.16148	1.15413	-0.576583	1.39712	2	0
intron_17_36509135_36510746	ENSG00000278259.4	0.0651649	45	2	0.0306584	Heart_Atrial_Appendage	0.47962	Artery_Aorta	26.932	5.72879e-16	17.9069	-2.16148	1.15413	-0.576583	1.39712	2	0
intron_17_36509135_36511365	ENSG00000278259.4	0.0569264	21	2	0.05873	Colon_Transverse	0.5981	Testis	14.5973	1.22593e-17	5.92539	-1.89021	1.89021	-0.387074	1.34353	2	0
intron_17_36509135_36511365	ENSG00000278259.4	0.0569264	21	2	0.05873	Colon_Transverse	0.5981	Testis	14.5973	1.22593e-17	5.92539	-1.89021	1.89021	-0.387074	1.34353	2	0
intron_17_36509135_36511365	ENSG00000278259.4	0.0569264	21	2	0.05873	Colon_Transverse	0.5981	Testis	14.5973	1.22593e-17	5.92539	-1.89021	1.89021	-0.387074	1.34353	2	0
intron_17_36510917_36511365	ENSG00000278259.4	0.107387	10	2	0.05839	Breast_Mammary_Tissue	0.377052	Nerve_Tibial	8.98772	5.08812e-17	1.01228	-1.2063	1.89276	-0.864102	0.973965	2	0
intron_17_36510917_36511365	ENSG00000278259.4	0.107387	10	2	0.05839	Breast_Mammary_Tissue	0.377052	Nerve_Tibial	8.98772	5.08812e-17	1.01228	-1.2063	1.89276	-0.864102	0.973965	2	0
intron_17_36511455_36512658	ENSG00000278259.4	0.128928	33	2	0.05319	Esophagus_Mucosa	0.8487	Brain_Caudate_basal_ganglia	29.7499	7.74586e-16	2.7142	0.190777	1.93338	1.5895	0.561443	2	0
intron_17_36511455_36512658	ENSG00000278259.4	0.128928	33	2	0.05319	Esophagus_Mucosa	0.8487	Brain_Caudate_basal_ganglia	29.7499	7.74586e-16	2.7142	0.190777	1.93338	1.5895	0.561443	2	0
intron_17_36511455_36512658	ENSG00000278259.4	0.128928	33	2	0.05319	Esophagus_Mucosa	0.8487	Brain_Caudate_basal_ganglia	29.7499	7.74586e-16	2.7142	0.190777	1.93338	1.5895	0.561443	2	0
intron_17_36511455_36512658	ENSG00000278259.4	0.128928	33	2	0.05319	Esophagus_Mucosa	0.8487	Brain_Caudate_basal_ganglia	29.7499	7.74586e-16	2.7142	0.190777	1.93338	1.5895	0.561443	2	0
intron_17_36511455_36512658	ENSG00000278259.4	0.128928	33	2	0.05319	Esophagus_Mucosa	0.8487	Brain_Caudate_basal_ganglia	29.7499	7.74586e-16	2.7142	0.190777	1.93338	1.5895	0.561443	2	0
intron_17_36511455_36513429	ENSG00000278259.4	0.151648	48	2	0.05319	Brain_Hypothalamus	0.6221	Brain_Putamen_basal_ganglia	31.6852	7.42963e-16	15.5952	-1.93338	0.492876	-0.923022	1.07408	2	0
intron_17_36511455_36513429	ENSG00000278259.4	0.151648	48	2	0.05319	Brain_Hypothalamus	0.6221	Brain_Putamen_basal_ganglia	31.6852	7.42963e-16	15.5952	-1.93338	0.492876	-0.923022	1.07408	2	0
intron_17_36511455_36513429	ENSG00000278259.4	0.151648	48	2	0.05319	Brain_Hypothalamus	0.6221	Brain_Putamen_basal_ganglia	31.6852	7.42963e-16	15.5952	-1.93338	0.492876	-0.923022	1.07408	2	0
intron_17_36511455_36513429	ENSG00000278259.4	0.151648	48	2	0.05319	Brain_Hypothalamus	0.6221	Brain_Putamen_basal_ganglia	31.6852	7.42963e-16	15.5952	-1.93338	0.492876	-0.923022	1.07408	2	0
intron_17_36511455_36513429	ENSG00000278259.4	0.151648	48	2	0.05319	Brain_Hypothalamus	0.6221	Brain_Putamen_basal_ganglia	31.6852	7.42963e-16	15.5952	-1.93338	0.492876	-0.923022	1.07408	2	0
intron_17_36511455_36513429	ENSG00000278259.4	0.151648	48	2	0.05319	Brain_Hypothalamus	0.6221	Brain_Putamen_basal_ganglia	31.6852	7.42963e-16	15.5952	-1.93338	0.492876	-0.923022	1.07408	2	0
intron_17_36511455_36513429	ENSG00000278259.4	0.151648	48	2	0.05319	Brain_Hypothalamus	0.6221	Brain_Putamen_basal_ganglia	31.6852	7.42963e-16	15.5952	-1.93338	0.492876	-0.923022	1.07408	2	0
intron_17_36514548_36515113	ENSG00000278259.4	0.05839	17	1	0.05839	Adipose_Subcutaneous	0.05839	Adipose_Visceral_Omentum	17	2.69007e-17	17	1.89276	1.89276	1.89276	1.24127e-16	1	0
intron_17_36514548_36515113	ENSG00000278259.4	0.05839	17	1	0.05839	Adipose_Subcutaneous	0.05839	Adipose_Visceral_Omentum	17	2.69007e-17	17	1.89276	1.89276	1.89276	1.24127e-16	1	0
intron_17_36515182_36515858	ENSG00000278259.4	0.05839	47	1	0.05839	Esophagus_Gastroesophageal_Junction	0.05839	Heart_Left_Ventricle	47	1.32743e-15	47	-1.89276	1.89276	-1.81222	0.552174	1	0
intron_17_36515182_36515858	ENSG00000278259.4	0.05839	47	1	0.05839	Esophagus_Gastroesophageal_Junction	0.05839	Heart_Left_Ventricle	47	1.32743e-15	47	-1.89276	1.89276	-1.81222	0.552174	1	0
intron_17_36515182_36515858	ENSG00000278259.4	0.05839	47	1	0.05839	Esophagus_Gastroesophageal_Junction	0.05839	Heart_Left_Ventricle	47	1.32743e-15	47	-1.89276	1.89276	-1.81222	0.552174	1	0
intron_17_36515182_36515858	ENSG00000278259.4	0.05839	47	1	0.05839	Esophagus_Gastroesophageal_Junction	0.05839	Heart_Left_Ventricle	47	1.32743e-15	47	-1.89276	1.89276	-1.81222	0.552174	1	0
intron_17_36515182_36515858	ENSG00000278259.4	0.05839	47	1	0.05839	Esophagus_Gastroesophageal_Junction	0.05839	Heart_Left_Ventricle	47	1.32743e-15	47	-1.89276	1.89276	-1.81222	0.552174	1	0
intron_17_36515182_36515858	ENSG00000278259.4	0.05839	47	1	0.05839	Esophagus_Gastroesophageal_Junction	0.05839	Heart_Left_Ventricle	47	1.32743e-15	47	-1.89276	1.89276	-1.81222	0.552174	1	0
intron_17_36515182_36515858	ENSG00000278259.4	0.05839	47	1	0.05839	Esophagus_Gastroesophageal_Junction	0.05839	Heart_Left_Ventricle	47	1.32743e-15	47	-1.89276	1.89276	-1.81222	0.552174	1	0
intron_17_3651602_3652467	ENSG00000262903.1	0.357911	12	3	0.07489	Artery_Aorta	0.775	Skin_Not_Sun_Exposed_Suprapubic	8.28853	9.54254e-19	1.07297	0.285841	1.78114	1.35408	0.655395	3	0
intron_17_3651602_3652467	ENSG00000262903.1	0.357911	12	3	0.07489	Artery_Aorta	0.775	Skin_Not_Sun_Exposed_Suprapubic	8.28853	9.54254e-19	1.07297	0.285841	1.78114	1.35408	0.655395	3	0
intron_17_36528202_36530976	ENSG00000278259.4	0.11416	31	2	0.06187	Adipose_Subcutaneous	0.3555	Cells_EBV-transformed_lymphocytes	26.4622	1.53791e-15	4.53778	-1.86723	0.923974	-1.42174	0.935831	2	0
intron_17_36528202_36530976	ENSG00000278259.4	0.11416	31	2	0.06187	Adipose_Subcutaneous	0.3555	Cells_EBV-transformed_lymphocytes	26.4622	1.53791e-15	4.53778	-1.86723	0.923974	-1.42174	0.935831	2	0
intron_17_36528202_36530976	ENSG00000278259.4	0.11416	31	2	0.06187	Adipose_Subcutaneous	0.3555	Cells_EBV-transformed_lymphocytes	26.4622	1.53791e-15	4.53778	-1.86723	0.923974	-1.42174	0.935831	2	0
intron_17_36528202_36530976	ENSG00000278259.4	0.11416	31	2	0.06187	Adipose_Subcutaneous	0.3555	Cells_EBV-transformed_lymphocytes	26.4622	1.53791e-15	4.53778	-1.86723	0.923974	-1.42174	0.935831	2	0
intron_17_36528202_36532527	ENSG00000278259.4	0.0304897	39	2	0.0097288	Brain_Hypothalamus	0.792701	Brain_Frontal_Cortex_BA9	34.2782	1.19731e-15	4.71722	-1.86723	2.58532	1.46202	1.19591	2	0
intron_17_36528202_36532527	ENSG00000278259.4	0.0304897	39	2	0.0097288	Brain_Hypothalamus	0.792701	Brain_Frontal_Cortex_BA9	34.2782	1.19731e-15	4.71722	-1.86723	2.58532	1.46202	1.19591	2	0
intron_17_36528202_36532527	ENSG00000278259.4	0.0304897	39	2	0.0097288	Brain_Hypothalamus	0.792701	Brain_Frontal_Cortex_BA9	34.2782	1.19731e-15	4.71722	-1.86723	2.58532	1.46202	1.19591	2	0
intron_17_36528202_36532527	ENSG00000278259.4	0.0304897	39	2	0.0097288	Brain_Hypothalamus	0.792701	Brain_Frontal_Cortex_BA9	34.2782	1.19731e-15	4.71722	-1.86723	2.58532	1.46202	1.19591	2	0
intron_17_36528202_36532527	ENSG00000278259.4	0.0304897	39	2	0.0097288	Brain_Hypothalamus	0.792701	Brain_Frontal_Cortex_BA9	34.2782	1.19731e-15	4.71722	-1.86723	2.58532	1.46202	1.19591	2	0
intron_17_36528202_36532527	ENSG00000278259.4	0.0304897	39	2	0.0097288	Brain_Hypothalamus	0.792701	Brain_Frontal_Cortex_BA9	34.2782	1.19731e-15	4.71722	-1.86723	2.58532	1.46202	1.19591	2	0
intron_17_36534104_36534761	ENSG00000278259.4	0.0678339	29	1	0.0625	Esophagus_Gastroesophageal_Junction	0.07182	Adipose_Subcutaneous	29	1.84356e-15	29	-1.86273	-1.80026	-1.82611	0.031314	1	0
intron_17_36534104_36534761	ENSG00000278259.4	0.0678339	29	1	0.0625	Esophagus_Gastroesophageal_Junction	0.07182	Adipose_Subcutaneous	29	1.84356e-15	29	-1.86273	-1.80026	-1.82611	0.031314	1	0
intron_17_36534104_36534761	ENSG00000278259.4	0.0678339	29	1	0.0625	Esophagus_Gastroesophageal_Junction	0.07182	Adipose_Subcutaneous	29	1.84356e-15	29	-1.86273	-1.80026	-1.82611	0.031314	1	0
intron_17_36535054_36537094	ENSG00000277161.1	0.9508	9	1	0.9508	Muscle_Skeletal	0.9508	Adipose_Subcutaneous	9	1.29696e-32	9	-0.0617022	0.0617022	-0.0479906	0.0411348	1	0
intron_17_36535054_36537094	ENSG00000277161.1	0.9508	9	1	0.9508	Muscle_Skeletal	0.9508	Adipose_Subcutaneous	9	1.29696e-32	9	-0.0617022	0.0617022	-0.0479906	0.0411348	1	0
intron_17_36535054_36537094	ENSG00000277161.1	0.9508	9	1	0.9508	Muscle_Skeletal	0.9508	Adipose_Subcutaneous	9	1.29696e-32	9	-0.0617022	0.0617022	-0.0479906	0.0411348	1	0
intron_17_36545097_36545619	ENSG00000278311.4	0.135488	34	2	0.0379377	Skin_Not_Sun_Exposed_Suprapubic	0.1955	Muscle_Skeletal	32.6609	8.22036e-16	1.19751	-2.07553	-1.29448	-1.79562	0.198917	2	0
intron_17_36545097_36545619	ENSG00000278311.4	0.135488	34	2	0.0379377	Skin_Not_Sun_Exposed_Suprapubic	0.1955	Muscle_Skeletal	32.6609	8.22036e-16	1.19751	-2.07553	-1.29448	-1.79562	0.198917	2	0
intron_17_36545097_36545619	ENSG00000278311.4	0.135488	34	2	0.0379377	Skin_Not_Sun_Exposed_Suprapubic	0.1955	Muscle_Skeletal	32.6609	8.22036e-16	1.19751	-2.07553	-1.29448	-1.79562	0.198917	2	0
intron_17_36545097_36545619	ENSG00000278311.4	0.135488	34	2	0.0379377	Skin_Not_Sun_Exposed_Suprapubic	0.1955	Muscle_Skeletal	32.6609	8.22036e-16	1.19751	-2.07553	-1.29448	-1.79562	0.198917	2	0
intron_17_36545097_36545619	ENSG00000278311.4	0.135488	34	2	0.0379377	Skin_Not_Sun_Exposed_Suprapubic	0.1955	Muscle_Skeletal	32.6609	8.22036e-16	1.19751	-2.07553	-1.29448	-1.79562	0.198917	2	0
intron_17_36545097_36545619	ENSG00000278311.4	0.135488	34	2	0.0379377	Skin_Not_Sun_Exposed_Suprapubic	0.1955	Muscle_Skeletal	32.6609	8.22036e-16	1.19751	-2.07553	-1.29448	-1.79562	0.198917	2	0
intron_17_36545097_36554820	ENSG00000278311.4	0.144192	15	2	0.05421	Cells_EBV-transformed_lymphocytes	0.2017	Adipose_Subcutaneous	13.8712	2.32132e-17	1.12422	-1.92515	-1.27672	-1.61003	0.288071	2	0
intron_17_36545817_36554820	ENSG00000278311.4	0.142773	30	2	0.01534	Skin_Not_Sun_Exposed_Suprapubic	0.1955	Artery_Tibial	27.5228	2.32136e-16	1.95929	1.29448	2.42425	1.88637	0.222237	2	0
intron_17_36545817_36554820	ENSG00000278311.4	0.142773	30	2	0.01534	Skin_Not_Sun_Exposed_Suprapubic	0.1955	Artery_Tibial	27.5228	2.32136e-16	1.95929	1.29448	2.42425	1.88637	0.222237	2	0
intron_17_36545817_36554820	ENSG00000278311.4	0.142773	30	2	0.01534	Skin_Not_Sun_Exposed_Suprapubic	0.1955	Artery_Tibial	27.5228	2.32136e-16	1.95929	1.29448	2.42425	1.88637	0.222237	2	0
intron_17_36545817_36554820	ENSG00000278311.4	0.142773	30	2	0.01534	Skin_Not_Sun_Exposed_Suprapubic	0.1955	Artery_Tibial	27.5228	2.32136e-16	1.95929	1.29448	2.42425	1.88637	0.222237	2	0
intron_17_3655352_3656487	ENSG00000040531.14	0.8077	25	1	0.8077	Brain_Cortex	0.8077	Artery_Coronary	25	1.34494e-17	25	-0.243394	-0.243394	-0.243394	4.53247e-17	1	0
intron_17_3655352_3656487	ENSG00000040531.14	0.8077	25	1	0.8077	Brain_Cortex	0.8077	Artery_Coronary	25	1.34494e-17	25	-0.243394	-0.243394	-0.243394	4.53247e-17	1	0
intron_17_3655352_3656487	ENSG00000040531.14	0.8077	25	1	0.8077	Brain_Cortex	0.8077	Artery_Coronary	25	1.34494e-17	25	-0.243394	-0.243394	-0.243394	4.53247e-17	1	0
intron_17_3655352_3656487	ENSG00000040531.14	0.8077	25	1	0.8077	Brain_Cortex	0.8077	Artery_Coronary	25	1.34494e-17	25	-0.243394	-0.243394	-0.243394	4.53247e-17	1	0
intron_17_36567776_36575086	ENSG00000278311.4	0.04488	9	1	0.04488	Artery_Coronary	0.04488	Artery_Tibial	9	4.06404e-17	9	2.00578	2.00578	2.00578	2.22045e-16	1	0
intron_17_36567776_36577983	ENSG00000278311.4	0.04488	10	1	0.04488	Artery_Coronary	0.04488	Colon_Transverse	10	2.1235e-17	10	-2.00578	2.00578	-1.60462	1.26856	1	0
intron_17_36567776_36577983	ENSG00000278311.4	0.04488	10	1	0.04488	Artery_Coronary	0.04488	Colon_Transverse	10	2.1235e-17	10	-2.00578	2.00578	-1.60462	1.26856	1	0
intron_17_36581538_36585300	ENSG00000278311.4	0.6309	2	1	0.6309	Colon_Sigmoid	0.6309	Colon_Sigmoid	2	3.3547e-17	2	-0.48046	0.48046	0	0.679474	1	0
intron_17_3658175_3659858	ENSG00000040531.14	0.861621	7	3	0.4114	Lung	0.8497	Adipose_Visceral_Omentum	3.82561	9.64088e-19	0.211649	-0.821432	0.608735	-0.321657	0.549053	3	0
intron_17_36586198_36586997	ENSG00000278311.4	0.08799	28	1	0.08799	Brain_Amygdala	0.08799	Adipose_Visceral_Omentum	28	5.192e-16	28	-1.7061	1.7061	-0.60932	1.62282	1	0
intron_17_36586198_36586997	ENSG00000278311.4	0.08799	28	1	0.08799	Brain_Amygdala	0.08799	Adipose_Visceral_Omentum	28	5.192e-16	28	-1.7061	1.7061	-0.60932	1.62282	1	0
intron_17_36586198_36587025	ENSG00000278311.4	0.08799	15	1	0.08799	Adipose_Subcutaneous	0.08799	Adipose_Visceral_Omentum	15	2.9689e-18	15	1.7061	1.7061	1.7061	1.45362e-16	1	0
intron_17_36586198_36587025	ENSG00000278311.4	0.08799	15	1	0.08799	Adipose_Subcutaneous	0.08799	Adipose_Visceral_Omentum	15	2.9689e-18	15	1.7061	1.7061	1.7061	1.45362e-16	1	0
intron_17_36592156_36598163	ENSG00000278535.4	0.08748	15	1	0.08748	Brain_Caudate_basal_ganglia	0.08748	Adipose_Subcutaneous	15	2.26506e-33	15	-1.70884	1.70884	-0.113923	1.76489	1	0
intron_17_36592156_36598163	ENSG00000278535.4	0.08748	15	1	0.08748	Brain_Caudate_basal_ganglia	0.08748	Adipose_Subcutaneous	15	2.26506e-33	15	-1.70884	1.70884	-0.113923	1.76489	1	0
intron_17_36592156_36598163	ENSG00000278535.4	0.08748	15	1	0.08748	Brain_Caudate_basal_ganglia	0.08748	Adipose_Subcutaneous	15	2.26506e-33	15	-1.70884	1.70884	-0.113923	1.76489	1	0
intron_17_36595180_36596828	ENSG00000278535.4	0.1753	18	1	0.1753	Adrenal_Gland	0.1753	Brain_Nucleus_accumbens_basal_ganglia	18	3.66431e-18	18	-1.35537	-1.35537	-1.35537	2.28482e-16	1	0
intron_17_36595180_36596828	ENSG00000278535.4	0.1753	18	1	0.1753	Adrenal_Gland	0.1753	Brain_Nucleus_accumbens_basal_ganglia	18	3.66431e-18	18	-1.35537	-1.35537	-1.35537	2.28482e-16	1	0
intron_17_36595180_36596831	ENSG00000278535.4	0.0991121	33	1	0.0667	Skin_Not_Sun_Exposed_Suprapubic	0.1753	Brain_Frontal_Cortex_BA9	32.5826	8.08579e-16	32.5826	-1.83369	-1.35537	-1.63905	0.0871654	1	0
intron_17_36595180_36596831	ENSG00000278535.4	0.0991121	33	1	0.0667	Skin_Not_Sun_Exposed_Suprapubic	0.1753	Brain_Frontal_Cortex_BA9	32.5826	8.08579e-16	32.5826	-1.83369	-1.35537	-1.63905	0.0871654	1	0
intron_17_36595180_36596831	ENSG00000278535.4	0.0991121	33	1	0.0667	Skin_Not_Sun_Exposed_Suprapubic	0.1753	Brain_Frontal_Cortex_BA9	32.5826	8.08579e-16	32.5826	-1.83369	-1.35537	-1.63905	0.0871654	1	0
intron_17_36595180_36598163	ENSG00000278535.4	0.1753	27	1	0.1753	Adrenal_Gland	0.1753	Brain_Substantia_nigra	27	5.18436e-16	27	-1.35537	1.35537	0.45179	1.3022	1	0
intron_17_36595180_36598163	ENSG00000278535.4	0.1753	27	1	0.1753	Adrenal_Gland	0.1753	Brain_Substantia_nigra	27	5.18436e-16	27	-1.35537	1.35537	0.45179	1.3022	1	0
intron_17_36599050_36599671	ENSG00000278535.4	0.315997	5	1	0.315997	Esophagus_Mucosa	0.315997	Brain_Nucleus_accumbens_basal_ganglia	5	8.83661e-34	5	-1.00272	-1.00272	-1.00272	1.11022e-16	1	0
intron_17_36599050_36599972	ENSG00000278535.4	0.600004	14	2	0.315997	Brain_Hypothalamus	0.50176	Colon_Transverse	13.3366	1.59934e-17	0.663365	0.671724	1.00272	0.979075	0.0884617	2	0
intron_17_36602352_36602553	ENSG00000278619.4	0.1453	35	1	0.1453	Breast_Mammary_Tissue	0.1453	Brain_Anterior_cingulate_cortex_BA24	35	5.0571e-16	35	-1.45634	1.45634	0.540924	1.37189	1	0
intron_17_36602352_36602553	ENSG00000278619.4	0.1453	35	1	0.1453	Breast_Mammary_Tissue	0.1453	Brain_Anterior_cingulate_cortex_BA24	35	5.0571e-16	35	-1.45634	1.45634	0.540924	1.37189	1	0
intron_17_36602352_36602553	ENSG00000278619.4	0.1453	35	1	0.1453	Breast_Mammary_Tissue	0.1453	Brain_Anterior_cingulate_cortex_BA24	35	5.0571e-16	35	-1.45634	1.45634	0.540924	1.37189	1	0
intron_17_36602646_36607670	ENSG00000278619.4	0.1609	19	1	0.1609	Esophagus_Muscularis	0.1609	Adrenal_Gland	19	1.16498e-32	19	-1.40205	-1.40205	-1.40205	2.22045e-16	1	0
intron_17_36602646_36607670	ENSG00000278619.4	0.1609	19	1	0.1609	Esophagus_Muscularis	0.1609	Adrenal_Gland	19	1.16498e-32	19	-1.40205	-1.40205	-1.40205	2.22045e-16	1	0
intron_17_3660326_3664679	ENSG00000213977.7	0.892758	8	3	0.4676	Uterus	0.8603	Brain_Hypothalamus	5.51671	1.17723e-17	0.444951	-0.72639	-0.175992	-0.553381	0.242306	3	0
intron_17_36608018_36608243	ENSG00000278619.4	0.605016	15	1	0.4923	Brain_Caudate_basal_ganglia	0.8868	Cells_EBV-transformed_lymphocytes	14.7112	2.28019e-17	14.7112	-0.155534	0.686655	0.507418	0.268427	1	0
intron_17_36608018_36608243	ENSG00000278619.4	0.605016	15	1	0.4923	Brain_Caudate_basal_ganglia	0.8868	Cells_EBV-transformed_lymphocytes	14.7112	2.28019e-17	14.7112	-0.155534	0.686655	0.507418	0.268427	1	0
intron_17_36608018_36608243	ENSG00000278619.4	0.605016	15	1	0.4923	Brain_Caudate_basal_ganglia	0.8868	Cells_EBV-transformed_lymphocytes	14.7112	2.28019e-17	14.7112	-0.155534	0.686655	0.507418	0.268427	1	0
intron_17_3663885_3664195	ENSG00000213977.7	0.6265	28	1	0.6265	Cells_Cultured_fibroblasts	0.6265	Adrenal_Gland	28	5.192e-16	28	0.486659	0.486659	0.486659	5.12345e-17	1	0
intron_17_3663885_3664195	ENSG00000213977.7	0.6265	28	1	0.6265	Cells_Cultured_fibroblasts	0.6265	Adrenal_Gland	28	5.192e-16	28	0.486659	0.486659	0.486659	5.12345e-17	1	0
intron_17_3663885_3664195	ENSG00000213977.7	0.6265	28	1	0.6265	Cells_Cultured_fibroblasts	0.6265	Adrenal_Gland	28	5.192e-16	28	0.486659	0.486659	0.486659	5.12345e-17	1	0
intron_17_3663885_3664195	ENSG00000213977.7	0.6265	28	1	0.6265	Cells_Cultured_fibroblasts	0.6265	Adrenal_Gland	28	5.192e-16	28	0.486659	0.486659	0.486659	5.12345e-17	1	0
intron_17_3664272_3664679	ENSG00000213977.7	0.624201	43	1	0.6227	Brain_Cortex	0.6265	Artery_Tibial	43	6.23857e-16	43	-0.492027	-0.486659	-0.489905	0.00265579	1	0
intron_17_3664272_3664679	ENSG00000213977.7	0.624201	43	1	0.6227	Brain_Cortex	0.6265	Artery_Tibial	43	6.23857e-16	43	-0.492027	-0.486659	-0.489905	0.00265579	1	0
intron_17_3664272_3664679	ENSG00000213977.7	0.624201	43	1	0.6227	Brain_Cortex	0.6265	Artery_Tibial	43	6.23857e-16	43	-0.492027	-0.486659	-0.489905	0.00265579	1	0
intron_17_3664272_3664679	ENSG00000213977.7	0.624201	43	1	0.6227	Brain_Cortex	0.6265	Artery_Tibial	43	6.23857e-16	43	-0.492027	-0.486659	-0.489905	0.00265579	1	0
intron_17_3664272_3664679	ENSG00000213977.7	0.624201	43	1	0.6227	Brain_Cortex	0.6265	Artery_Tibial	43	6.23857e-16	43	-0.492027	-0.486659	-0.489905	0.00265579	1	0
intron_17_3664272_3664679	ENSG00000213977.7	0.624201	43	1	0.6227	Brain_Cortex	0.6265	Artery_Tibial	43	6.23857e-16	43	-0.492027	-0.486659	-0.489905	0.00265579	1	0
intron_17_3668899_3669098	ENSG00000127774.6	0.09297	39	1	0.09297	Colon_Transverse	0.09297	Adipose_Visceral_Omentum	39	4.24759e-16	39	1.67993	1.67993	1.67993	2.41632e-16	1	0
intron_17_3668899_3669098	ENSG00000127774.6	0.09297	39	1	0.09297	Colon_Transverse	0.09297	Adipose_Visceral_Omentum	39	4.24759e-16	39	1.67993	1.67993	1.67993	2.41632e-16	1	0
intron_17_3668899_3669098	ENSG00000127774.6	0.09297	39	1	0.09297	Colon_Transverse	0.09297	Adipose_Visceral_Omentum	39	4.24759e-16	39	1.67993	1.67993	1.67993	2.41632e-16	1	0
intron_17_3668899_3669098	ENSG00000127774.6	0.09297	39	1	0.09297	Colon_Transverse	0.09297	Adipose_Visceral_Omentum	39	4.24759e-16	39	1.67993	1.67993	1.67993	2.41632e-16	1	0
intron_17_3668899_3669098	ENSG00000127774.6	0.09297	39	1	0.09297	Colon_Transverse	0.09297	Adipose_Visceral_Omentum	39	4.24759e-16	39	1.67993	1.67993	1.67993	2.41632e-16	1	0
intron_17_3668899_3669098	ENSG00000127774.6	0.09297	39	1	0.09297	Colon_Transverse	0.09297	Adipose_Visceral_Omentum	39	4.24759e-16	39	1.67993	1.67993	1.67993	2.41632e-16	1	0
intron_17_3669012_3669098	ENSG00000127774.6	0.225662	46	2	0.0770432	Breast_Mammary_Tissue	0.6664	Artery_Coronary	36.6784	9.94761e-16	9.29189	-1.76811	0.431094	-1.27078	0.810603	2	0
intron_17_3669012_3669098	ENSG00000127774.6	0.225662	46	2	0.0770432	Breast_Mammary_Tissue	0.6664	Artery_Coronary	36.6784	9.94761e-16	9.29189	-1.76811	0.431094	-1.27078	0.810603	2	0
intron_17_3669012_3669098	ENSG00000127774.6	0.225662	46	2	0.0770432	Breast_Mammary_Tissue	0.6664	Artery_Coronary	36.6784	9.94761e-16	9.29189	-1.76811	0.431094	-1.27078	0.810603	2	0
intron_17_3669012_3669098	ENSG00000127774.6	0.225662	46	2	0.0770432	Breast_Mammary_Tissue	0.6664	Artery_Coronary	36.6784	9.94761e-16	9.29189	-1.76811	0.431094	-1.27078	0.810603	2	0
intron_17_3669012_3669098	ENSG00000127774.6	0.225662	46	2	0.0770432	Breast_Mammary_Tissue	0.6664	Artery_Coronary	36.6784	9.94761e-16	9.29189	-1.76811	0.431094	-1.27078	0.810603	2	0
intron_17_3669012_3669098	ENSG00000127774.6	0.225662	46	2	0.0770432	Breast_Mammary_Tissue	0.6664	Artery_Coronary	36.6784	9.94761e-16	9.29189	-1.76811	0.431094	-1.27078	0.810603	2	0
intron_17_3669012_3669098	ENSG00000127774.6	0.225662	46	2	0.0770432	Breast_Mammary_Tissue	0.6664	Artery_Coronary	36.6784	9.94761e-16	9.29189	-1.76811	0.431094	-1.27078	0.810603	2	0
intron_17_3672493_3679590	ENSG00000083454.21	0.827163	14	2	0.6377	Brain_Amygdala	0.661824	Whole_Blood	13.0085	4.23633e-19	0.991473	-0.470917	0.470917	0.333975	0.341116	2	0
intron_17_3672493_3679590	ENSG00000083454.21	0.827163	14	2	0.6377	Brain_Amygdala	0.661824	Whole_Blood	13.0085	4.23633e-19	0.991473	-0.470917	0.470917	0.333975	0.341116	2	0
intron_17_3672493_3679590	ENSG00000083454.21	0.827163	14	2	0.6377	Brain_Amygdala	0.661824	Whole_Blood	13.0085	4.23633e-19	0.991473	-0.470917	0.470917	0.333975	0.341116	2	0
intron_17_3673877_3676179	ENSG00000083454.21	0.945983	5	2	0.739	Cells_EBV-transformed_lymphocytes	0.7688	Small_Intestine_Terminal_Ileum	4.70592	6.15953e-17	0.294075	-0.333178	-0.293945	-0.310767	0.0205874	2	0
intron_17_3673877_3679590	ENSG00000083454.21	0.887425	24	3	0.450537	Pituitary	0.821439	Prostate	15.7776	1.82628e-17	0.787916	-0.427521	0.75452	0.00284071	0.352607	3	0
intron_17_3673877_3679590	ENSG00000083454.21	0.887425	24	3	0.450537	Pituitary	0.821439	Prostate	15.7776	1.82628e-17	0.787916	-0.427521	0.75452	0.00284071	0.352607	3	0
intron_17_3673877_3679590	ENSG00000083454.21	0.887425	24	3	0.450537	Pituitary	0.821439	Prostate	15.7776	1.82628e-17	0.787916	-0.427521	0.75452	0.00284071	0.352607	3	0
intron_17_3673877_3679590	ENSG00000083454.21	0.887425	24	3	0.450537	Pituitary	0.821439	Prostate	15.7776	1.82628e-17	0.787916	-0.427521	0.75452	0.00284071	0.352607	3	0
intron_17_3676326_3679590	ENSG00000083454.21	0.91517	6	1	0.8849	Small_Intestine_Terminal_Ileum	0.97458	Spleen	5.99155	1.45058e-19	5.99155	-0.14476	0.0318641	-0.106409	0.0683568	1	0
intron_17_3678136_3679590	ENSG00000083454.21	0.861565	5	2	0.669	Heart_Left_Ventricle	0.9485	Whole_Blood	4.51495	3.69963e-17	0.462718	0.0645906	0.427521	0.237041	0.166227	2	0
intron_17_3678136_3679590	ENSG00000083454.21	0.861565	5	2	0.669	Heart_Left_Ventricle	0.9485	Whole_Blood	4.51495	3.69963e-17	0.462718	0.0645906	0.427521	0.237041	0.166227	2	0
intron_17_3681978_3685204	ENSG00000083454.21	0.6679	4	2	0.450537	Spleen	0.9196	Small_Intestine_Terminal_Ileum	3.22315	4.74112e-17	0.776854	-0.446341	0.75452	0.0265759	0.511883	2	0
intron_17_3681978_3688012	ENSG00000083454.21	0.382774	14	6	0.0972042	Muscle_Skeletal	0.9196	Heart_Left_Ventricle	7.027	7.02225e-17	0.804996	-1.65856	0.75452	-0.345659	0.749828	6	0
intron_17_3681978_3688012	ENSG00000083454.21	0.382774	14	6	0.0972042	Muscle_Skeletal	0.9196	Heart_Left_Ventricle	7.027	7.02225e-17	0.804996	-1.65856	0.75452	-0.345659	0.749828	6	0
intron_17_3685580_3688012	ENSG00000083454.21	0.423757	3	2	0.18358	Whole_Blood	0.7538	Small_Intestine_Terminal_Ileum	2.04254	0.00300978	0.954455	0.313633	1.32981	0.974206	0.572633	2	0
intron_17_3688676_3689492	ENSG00000083454.21	0.301565	2	1	0.301565	Cells_EBV-transformed_lymphocytes	0.301565	Cells_EBV-transformed_lymphocytes	2	3.3547e-17	2	-1.03308	-1.03308	-1.03308	0	1	0
intron_17_3688759_3689492	ENSG00000083454.21	0.2404	16	1	0.2404	Adipose_Visceral_Omentum	0.2404	Cells_Cultured_fibroblasts	16	2.11851e-18	16	1.17399	1.17399	1.17399	1.81299e-16	1	0
intron_17_3688759_3689492	ENSG00000083454.21	0.2404	16	1	0.2404	Adipose_Visceral_Omentum	0.2404	Cells_Cultured_fibroblasts	16	2.11851e-18	16	1.17399	1.17399	1.17399	1.81299e-16	1	0
intron_17_3688759_3689492	ENSG00000083454.21	0.2404	16	1	0.2404	Adipose_Visceral_Omentum	0.2404	Cells_Cultured_fibroblasts	16	2.11851e-18	16	1.17399	1.17399	1.17399	1.81299e-16	1	0
intron_17_3688759_3689492	ENSG00000083454.21	0.2404	16	1	0.2404	Adipose_Visceral_Omentum	0.2404	Cells_Cultured_fibroblasts	16	2.11851e-18	16	1.17399	1.17399	1.17399	1.81299e-16	1	0
intron_17_3689627_3690070	ENSG00000083454.21	0.556821	22	2	0.2876	Brain_Amygdala	0.869	Small_Intestine_Terminal_Ileum	21.0012	1.8315e-17	0.998832	-1.0634	1.0634	-0.63587	0.841744	2	0
intron_17_3689627_3690070	ENSG00000083454.21	0.556821	22	2	0.2876	Brain_Amygdala	0.869	Small_Intestine_Terminal_Ileum	21.0012	1.8315e-17	0.998832	-1.0634	1.0634	-0.63587	0.841744	2	0
intron_17_3689627_3690070	ENSG00000083454.21	0.556821	22	2	0.2876	Brain_Amygdala	0.869	Small_Intestine_Terminal_Ileum	21.0012	1.8315e-17	0.998832	-1.0634	1.0634	-0.63587	0.841744	2	0
intron_17_3690680_3690956	ENSG00000083454.21	0.305198	27	1	0.301565	Heart_Atrial_Appendage	0.420256	Cells_Cultured_fibroblasts	26.9703	1.02356e-15	26.9703	0.805978	1.03308	1.02467	0.0437064	1	0
intron_17_3690680_3690956	ENSG00000083454.21	0.305198	27	1	0.301565	Heart_Atrial_Appendage	0.420256	Cells_Cultured_fibroblasts	26.9703	1.02356e-15	26.9703	0.805978	1.03308	1.02467	0.0437064	1	0
intron_17_3690680_3690956	ENSG00000083454.21	0.305198	27	1	0.301565	Heart_Atrial_Appendage	0.420256	Cells_Cultured_fibroblasts	26.9703	1.02356e-15	26.9703	0.805978	1.03308	1.02467	0.0437064	1	0
intron_17_3690680_3691644	ENSG00000083454.21	0.301565	19	1	0.301565	Brain_Frontal_Cortex_BA9	0.301565	Brain_Cerebellum	19	1.04605e-17	19	-1.03308	-1.03308	-1.03308	1.65502e-16	1	0
intron_17_3690680_3691644	ENSG00000083454.21	0.301565	19	1	0.301565	Brain_Frontal_Cortex_BA9	0.301565	Brain_Cerebellum	19	1.04605e-17	19	-1.03308	-1.03308	-1.03308	1.65502e-16	1	0
intron_17_3690680_3691644	ENSG00000083454.21	0.301565	19	1	0.301565	Brain_Frontal_Cortex_BA9	0.301565	Brain_Cerebellum	19	1.04605e-17	19	-1.03308	-1.03308	-1.03308	1.65502e-16	1	0
intron_17_3691027_3691644	ENSG00000083454.21	0.480137	21	2	0.301565	Cells_EBV-transformed_lymphocytes	0.6957	Heart_Left_Ventricle	20.0503	9.51665e-18	0.949723	-1.03308	1.03308	-0.768486	0.674397	2	0
intron_17_3691027_3691644	ENSG00000083454.21	0.480137	21	2	0.301565	Cells_EBV-transformed_lymphocytes	0.6957	Heart_Left_Ventricle	20.0503	9.51665e-18	0.949723	-1.03308	1.03308	-0.768486	0.674397	2	0
intron_17_36933396_36936564	ENSG00000277268.1	0.1619	3	1	0.1619	Brain_Cerebellar_Hemisphere	0.1619	Brain_Cerebellum	3	2.11126e-48	3	-1.39871	-1.39871	-1.39871	3.14018e-16	1	0
intron_17_36986731_36988519	ENSG00000275700.4	0.1611	10	1	0.1611	Adipose_Subcutaneous	0.1611	Adrenal_Gland	10	1.83017e-17	10	-1.40138	1.40138	1.12111	0.886312	1	0
intron_17_36986731_36988519	ENSG00000275700.4	0.1611	10	1	0.1611	Adipose_Subcutaneous	0.1611	Adrenal_Gland	10	1.83017e-17	10	-1.40138	1.40138	1.12111	0.886312	1	0
intron_17_36986731_36988519	ENSG00000275700.4	0.1611	10	1	0.1611	Adipose_Subcutaneous	0.1611	Adrenal_Gland	10	1.83017e-17	10	-1.40138	1.40138	1.12111	0.886312	1	0
intron_17_36986731_36988519	ENSG00000275700.4	0.1611	10	1	0.1611	Adipose_Subcutaneous	0.1611	Adrenal_Gland	10	1.83017e-17	10	-1.40138	1.40138	1.12111	0.886312	1	0
intron_17_36990857_37019005	ENSG00000275700.4	0.3332	14	1	0.3332	Adrenal_Gland	0.3332	Brain_Substantia_nigra	14	1.535e-17	14	0.967688	0.967688	0.967688	1.15213e-16	1	0
intron_17_36990857_37019005	ENSG00000275700.4	0.3332	14	1	0.3332	Adrenal_Gland	0.3332	Brain_Substantia_nigra	14	1.535e-17	14	0.967688	0.967688	0.967688	1.15213e-16	1	0
intron_17_37021014_37031614	ENSG00000275700.4	0.182368	26	1	0.1636	Brain_Cerebellar_Hemisphere	0.1888	Adrenal_Gland	25.9538	4.78342e-16	25.9538	-1.39307	1.39307	0.713684	1.14787	1	0
intron_17_37021014_37031614	ENSG00000275700.4	0.182368	26	1	0.1636	Brain_Cerebellar_Hemisphere	0.1888	Adrenal_Gland	25.9538	4.78342e-16	25.9538	-1.39307	1.39307	0.713684	1.14787	1	0
intron_17_37021014_37031614	ENSG00000275700.4	0.182368	26	1	0.1636	Brain_Cerebellar_Hemisphere	0.1888	Adrenal_Gland	25.9538	4.78342e-16	25.9538	-1.39307	1.39307	0.713684	1.14787	1	0
intron_17_37021014_37031614	ENSG00000275700.4	0.182368	26	1	0.1636	Brain_Cerebellar_Hemisphere	0.1888	Adrenal_Gland	25.9538	4.78342e-16	25.9538	-1.39307	1.39307	0.713684	1.14787	1	0
intron_17_37149974_37155683	ENSG00000278540.4	0.34	3	1	0.34	Adipose_Subcutaneous	0.34	Adipose_Subcutaneous	3	4.79508e-17	3	-0.954165	-0.954165	-0.954165	0	1	0
intron_17_3716798_3720307	ENSG00000083457.11	0.226	14	2	0.28101	Testis	0.919	Brain_Amygdala	13.3207	1.81285e-17	0.46343	-1.07805	0.209702	-0.00301233	0.343281	2	0
intron_17_3720402_3722054	ENSG00000083457.11	0.602	5	1	0.602	Adipose_Subcutaneous	0.602	Adipose_Subcutaneous	5	2.13896e-32	5	0.521527	0.521527	0.521527	0	1	0
intron_17_3720402_3722054	ENSG00000083457.11	0.602	5	1	0.602	Adipose_Subcutaneous	0.602	Adipose_Subcutaneous	5	2.13896e-32	5	0.521527	0.521527	0.521527	0	1	0
intron_17_3720402_3723288	ENSG00000083457.11	0.510846	34	3	0.180488	Skin_Not_Sun_Exposed_Suprapubic	0.901856	Lung	24.8371	1.49704e-15	2.49383	-0.521527	1.33925	0.639354	0.586486	3	0
intron_17_3720402_3723288	ENSG00000083457.11	0.510846	34	3	0.180488	Skin_Not_Sun_Exposed_Suprapubic	0.901856	Lung	24.8371	1.49704e-15	2.49383	-0.521527	1.33925	0.639354	0.586486	3	0
intron_17_3720402_3723288	ENSG00000083457.11	0.510846	34	3	0.180488	Skin_Not_Sun_Exposed_Suprapubic	0.901856	Lung	24.8371	1.49704e-15	2.49383	-0.521527	1.33925	0.639354	0.586486	3	0
intron_17_3720402_3723288	ENSG00000083457.11	0.510846	34	3	0.180488	Skin_Not_Sun_Exposed_Suprapubic	0.901856	Lung	24.8371	1.49704e-15	2.49383	-0.521527	1.33925	0.639354	0.586486	3	0
intron_17_3720402_3723688	ENSG00000083457.11	0.247244	5	3	0.3438	Adrenal_Gland	0.86	Breast_Mammary_Tissue	4.18767	1.31214e-16	0.186012	-0.946684	0.342466	-0.476471	0.545963	3	0
intron_17_37210490_37221724	ENSG00000278540.4	0.05646	29	1	0.05646	Liver	0.05646	Nerve_Tibial	29	1.23092e-15	29	-1.90747	1.90747	1.64437	0.983798	1	0
intron_17_37210490_37221724	ENSG00000278540.4	0.05646	29	1	0.05646	Liver	0.05646	Nerve_Tibial	29	1.23092e-15	29	-1.90747	1.90747	1.64437	0.983798	1	0
intron_17_3723383_3723688	ENSG00000083457.11	0.4963	28	1	0.4963	Brain_Putamen_basal_ganglia	0.4963	Brain_Caudate_basal_ganglia	28	5.192e-16	28	0.680323	0.680323	0.680323	7.08638e-17	1	0
intron_17_3723383_3723688	ENSG00000083457.11	0.4963	28	1	0.4963	Brain_Putamen_basal_ganglia	0.4963	Brain_Caudate_basal_ganglia	28	5.192e-16	28	0.680323	0.680323	0.680323	7.08638e-17	1	0
intron_17_3723383_3723688	ENSG00000083457.11	0.4963	28	1	0.4963	Brain_Putamen_basal_ganglia	0.4963	Brain_Caudate_basal_ganglia	28	5.192e-16	28	0.680323	0.680323	0.680323	7.08638e-17	1	0
intron_17_3723383_3723688	ENSG00000083457.11	0.4963	28	1	0.4963	Brain_Putamen_basal_ganglia	0.4963	Brain_Caudate_basal_ganglia	28	5.192e-16	28	0.680323	0.680323	0.680323	7.08638e-17	1	0
intron_17_37284970_37289418	ENSG00000278540.4	0.04679	6	1	0.04679	Testis	0.04679	Cells_Cultured_fibroblasts	6	1.45185e-32	6	-1.9882	1.9882	0.662732	2.0534	1	0
intron_17_37284970_37330173	ENSG00000278540.4	0.0392233	13	1	0.01689	Thyroid	0.04679	Cells_Cultured_fibroblasts	12.8224	2.82939e-31	12.8224	1.9882	2.38909	2.04987	0.150551	1	0
intron_17_37284970_37330173	ENSG00000278540.4	0.0392233	13	1	0.01689	Thyroid	0.04679	Cells_Cultured_fibroblasts	12.8224	2.82939e-31	12.8224	1.9882	2.38909	2.04987	0.150551	1	0
intron_17_37328986_37330173	ENSG00000278540.4	0.07823	3	1	0.07823	Adipose_Subcutaneous	0.07823	Adipose_Subcutaneous	3	1.91687e-33	3	-1.76105	-1.76105	-1.76105	0	1	0
intron_17_37339850_37358999	ENSG00000278540.4	0.0525909	34	1	0.01345	Brain_Amygdala	0.104485	Adipose_Visceral_Omentum	33.154	1.35901e-15	33.154	-2.47163	-1.62349	-1.91789	0.38992	1	0
intron_17_37406949_37411269	ENSG00000276234.4	0.0922886	38	2	0.0288439	Brain_Putamen_basal_ganglia	0.757521	Testis	26.7969	7.42887e-16	11.2031	-2.18561	-0.308738	-1.57193	0.734454	2	0
intron_17_37406949_37411269	ENSG00000276234.4	0.0922886	38	2	0.0288439	Brain_Putamen_basal_ganglia	0.757521	Testis	26.7969	7.42887e-16	11.2031	-2.18561	-0.308738	-1.57193	0.734454	2	0
intron_17_37406949_37411269	ENSG00000276234.4	0.0922886	38	2	0.0288439	Brain_Putamen_basal_ganglia	0.757521	Testis	26.7969	7.42887e-16	11.2031	-2.18561	-0.308738	-1.57193	0.734454	2	0
intron_17_37407496_37411269	ENSG00000276234.4	0.207583	35	3	0.04334	Spleen	0.5613	Artery_Coronary	26.5099	7.0301e-16	1.65885	0.580912	2.02042	1.07201	0.539915	3	0
intron_17_37407496_37411269	ENSG00000276234.4	0.207583	35	3	0.04334	Spleen	0.5613	Artery_Coronary	26.5099	7.0301e-16	1.65885	0.580912	2.02042	1.07201	0.539915	3	0
intron_17_37407496_37411269	ENSG00000276234.4	0.207583	35	3	0.04334	Spleen	0.5613	Artery_Coronary	26.5099	7.0301e-16	1.65885	0.580912	2.02042	1.07201	0.539915	3	0
intron_17_37411390_37423509	ENSG00000276234.4	0.038063	47	3	0.0290294	Colon_Transverse	0.997037	Heart_Atrial_Appendage	34.2609	1.18899e-15	3.79296	-0.749759	2.18309	0.785957	1.01446	3	0
intron_17_37411390_37423509	ENSG00000276234.4	0.038063	47	3	0.0290294	Colon_Transverse	0.997037	Heart_Atrial_Appendage	34.2609	1.18899e-15	3.79296	-0.749759	2.18309	0.785957	1.01446	3	0
intron_17_37411390_37423509	ENSG00000276234.4	0.038063	47	3	0.0290294	Colon_Transverse	0.997037	Heart_Atrial_Appendage	34.2609	1.18899e-15	3.79296	-0.749759	2.18309	0.785957	1.01446	3	0
intron_17_37411390_37423509	ENSG00000276234.4	0.038063	47	3	0.0290294	Colon_Transverse	0.997037	Heart_Atrial_Appendage	34.2609	1.18899e-15	3.79296	-0.749759	2.18309	0.785957	1.01446	3	0
intron_17_37411390_37423509	ENSG00000276234.4	0.038063	47	3	0.0290294	Colon_Transverse	0.997037	Heart_Atrial_Appendage	34.2609	1.18899e-15	3.79296	-0.749759	2.18309	0.785957	1.01446	3	0
intron_17_37411390_37423509	ENSG00000276234.4	0.038063	47	3	0.0290294	Colon_Transverse	0.997037	Heart_Atrial_Appendage	34.2609	1.18899e-15	3.79296	-0.749759	2.18309	0.785957	1.01446	3	0
intron_17_37411390_37423509	ENSG00000276234.4	0.038063	47	3	0.0290294	Colon_Transverse	0.997037	Heart_Atrial_Appendage	34.2609	1.18899e-15	3.79296	-0.749759	2.18309	0.785957	1.01446	3	0
intron_17_37411390_37426950	ENSG00000276234.4	0.119188	4	1	0.119188	Cells_EBV-transformed_lymphocytes	0.119188	Adipose_Subcutaneous	4	3.92663e-80	4	-1.55819	-1.55819	-1.55819	1.81299e-16	1	0
intron_17_37423615_37426950	ENSG00000276234.4	0.0593461	27	2	0.1294	Colon_Transverse	0.3736	Muscle_Skeletal	24.0366	4.50187e-16	2.96343	-1.51647	1.51647	-0.0366821	1.4679	2	0
intron_17_37423615_37426950	ENSG00000276234.4	0.0593461	27	2	0.1294	Colon_Transverse	0.3736	Muscle_Skeletal	24.0366	4.50187e-16	2.96343	-1.51647	1.51647	-0.0366821	1.4679	2	0
intron_17_37423615_37437738	ENSG00000276234.4	0.1294	9	1	0.1294	Adipose_Visceral_Omentum	0.1294	Artery_Tibial	9	1.2809e-32	9	-1.51647	1.51647	1.17948	1.01098	1	0
intron_17_37427009_37437738	ENSG00000276234.4	0.103427	33	2	0.03434	Artery_Coronary	0.71408	Breast_Mammary_Tissue	28.1999	9.57243e-16	4.8001	-2.11606	1.32138	0.374016	1.10654	2	0
intron_17_37427009_37437738	ENSG00000276234.4	0.103427	33	2	0.03434	Artery_Coronary	0.71408	Breast_Mammary_Tissue	28.1999	9.57243e-16	4.8001	-2.11606	1.32138	0.374016	1.10654	2	0
intron_17_37427009_37437738	ENSG00000276234.4	0.103427	33	2	0.03434	Artery_Coronary	0.71408	Breast_Mammary_Tissue	28.1999	9.57243e-16	4.8001	-2.11606	1.32138	0.374016	1.10654	2	0
intron_17_37427009_37437738	ENSG00000276234.4	0.103427	33	2	0.03434	Artery_Coronary	0.71408	Breast_Mammary_Tissue	28.1999	9.57243e-16	4.8001	-2.11606	1.32138	0.374016	1.10654	2	0
intron_17_37436501_37437738	ENSG00000276234.4	0.133475	5	1	0.1155	Muscle_Skeletal	0.1644	Breast_Mammary_Tissue	5	2.12448e-34	5	1.39042	1.57395	1.50054	0.100519	1	0
intron_17_37440662_37444696	ENSG00000276234.4	0.574095	39	2	0.4066	Artery_Aorta	0.509655	Cells_EBV-transformed_lymphocytes	36.0222	6.73976e-16	2.97776	-0.829892	0.829892	-0.777688	0.266509	2	0
intron_17_37440662_37444696	ENSG00000276234.4	0.574095	39	2	0.4066	Artery_Aorta	0.509655	Cells_EBV-transformed_lymphocytes	36.0222	6.73976e-16	2.97776	-0.829892	0.829892	-0.777688	0.266509	2	0
intron_17_37440662_37444696	ENSG00000276234.4	0.574095	39	2	0.4066	Artery_Aorta	0.509655	Cells_EBV-transformed_lymphocytes	36.0222	6.73976e-16	2.97776	-0.829892	0.829892	-0.777688	0.266509	2	0
intron_17_37440662_37444696	ENSG00000276234.4	0.574095	39	2	0.4066	Artery_Aorta	0.509655	Cells_EBV-transformed_lymphocytes	36.0222	6.73976e-16	2.97776	-0.829892	0.829892	-0.777688	0.266509	2	0
intron_17_37444768_37458524	ENSG00000276234.4	0.145315	20	1	0.145315	Adrenal_Gland	0.145315	Brain_Cerebellar_Hemisphere	20	1.58015e-17	20	-1.45628	1.45628	-1.16502	0.896467	1	0
intron_17_37444768_37458524	ENSG00000276234.4	0.145315	20	1	0.145315	Adrenal_Gland	0.145315	Brain_Cerebellar_Hemisphere	20	1.58015e-17	20	-1.45628	1.45628	-1.16502	0.896467	1	0
intron_17_37444768_37458524	ENSG00000276234.4	0.145315	20	1	0.145315	Adrenal_Gland	0.145315	Brain_Cerebellar_Hemisphere	20	1.58015e-17	20	-1.45628	1.45628	-1.16502	0.896467	1	0
intron_17_37444768_37458524	ENSG00000276234.4	0.145315	20	1	0.145315	Adrenal_Gland	0.145315	Brain_Cerebellar_Hemisphere	20	1.58015e-17	20	-1.45628	1.45628	-1.16502	0.896467	1	0
intron_17_37470532_37471094	ENSG00000276234.4	0.0850014	24	2	0.02833	Artery_Tibial	0.1632	Whole_Blood	22.946	1.98896e-17	1.054	-2.19269	2.19269	-1.23659	1.80464	2	0
intron_17_37470532_37471094	ENSG00000276234.4	0.0850014	24	2	0.02833	Artery_Tibial	0.1632	Whole_Blood	22.946	1.98896e-17	1.054	-2.19269	2.19269	-1.23659	1.80464	2	0
intron_17_37489958_37510677	ENSG00000276023.4	0.0696071	11	2	0.03418	Artery_Coronary	0.5767	Adipose_Subcutaneous	9.20332	1.65902e-17	1.73563	-2.11794	0.558211	-1.80165	0.78794	2	0
intron_17_37489958_37510677	ENSG00000276023.4	0.0696071	11	2	0.03418	Artery_Coronary	0.5767	Adipose_Subcutaneous	9.20332	1.65902e-17	1.73563	-2.11794	0.558211	-1.80165	0.78794	2	0
intron_17_37491627_37510677	ENSG00000276023.4	0.0505202	12	3	0.01266	Colon_Sigmoid	0.5767	Breast_Mammary_Tissue	7.29816	1.91608e-33	0.889685	-0.558211	2.49319	0.742664	1.44556	3	0
intron_17_37491627_37510677	ENSG00000276023.4	0.0505202	12	3	0.01266	Colon_Sigmoid	0.5767	Breast_Mammary_Tissue	7.29816	1.91608e-33	0.889685	-0.558211	2.49319	0.742664	1.44556	3	0
intron_17_37520648_37535979	ENSG00000275066.4	0.0255315	8	1	0.02193	Skin_Sun_Exposed_Lower_leg	0.09275	Artery_Tibial	7.89246	2.88493e-49	7.89246	-2.29158	-1.68107	-2.21526	0.215848	1	0
intron_17_37520648_37535979	ENSG00000275066.4	0.0255315	8	1	0.02193	Skin_Sun_Exposed_Lower_leg	0.09275	Artery_Tibial	7.89246	2.88493e-49	7.89246	-2.29158	-1.68107	-2.21526	0.215848	1	0
intron_17_37529851_37535979	ENSG00000275066.4	0.0479733	11	2	0.02002	Muscle_Skeletal	0.7958	Spleen	7.99642	2.65671e-17	3.00358	-0.258786	2.32597	0.73752	1.1942	2	0
intron_17_37529851_37535979	ENSG00000275066.4	0.0479733	11	2	0.02002	Muscle_Skeletal	0.7958	Spleen	7.99642	2.65671e-17	3.00358	-0.258786	2.32597	0.73752	1.1942	2	0
intron_17_37536127_37538324	ENSG00000275066.4	0.040884	48	2	0.00345594	Breast_Mammary_Tissue	0.09275	Lung	43.858	1.19038e-15	3.81653	-2.92397	-1.68107	-2.25154	0.198027	2	0
intron_17_37536127_37538324	ENSG00000275066.4	0.040884	48	2	0.00345594	Breast_Mammary_Tissue	0.09275	Lung	43.858	1.19038e-15	3.81653	-2.92397	-1.68107	-2.25154	0.198027	2	0
intron_17_37536127_37538324	ENSG00000275066.4	0.040884	48	2	0.00345594	Breast_Mammary_Tissue	0.09275	Lung	43.858	1.19038e-15	3.81653	-2.92397	-1.68107	-2.25154	0.198027	2	0
intron_17_37536127_37538324	ENSG00000275066.4	0.040884	48	2	0.00345594	Breast_Mammary_Tissue	0.09275	Lung	43.858	1.19038e-15	3.81653	-2.92397	-1.68107	-2.25154	0.198027	2	0
intron_17_37536127_37538324	ENSG00000275066.4	0.040884	48	2	0.00345594	Breast_Mammary_Tissue	0.09275	Lung	43.858	1.19038e-15	3.81653	-2.92397	-1.68107	-2.25154	0.198027	2	0
intron_17_37536127_37538324	ENSG00000275066.4	0.040884	48	2	0.00345594	Breast_Mammary_Tissue	0.09275	Lung	43.858	1.19038e-15	3.81653	-2.92397	-1.68107	-2.25154	0.198027	2	0
intron_17_37536127_37538324	ENSG00000275066.4	0.040884	48	2	0.00345594	Breast_Mammary_Tissue	0.09275	Lung	43.858	1.19038e-15	3.81653	-2.92397	-1.68107	-2.25154	0.198027	2	0
intron_17_37538420_37539037	ENSG00000275066.4	0.0296551	22	1	0.004823	Brain_Cerebellum	0.09275	Minor_Salivary_Gland	21.5389	1.95455e-18	21.5389	-2.81862	-1.68107	-2.15371	0.250284	1	0
intron_17_37538420_37539037	ENSG00000275066.4	0.0296551	22	1	0.004823	Brain_Cerebellum	0.09275	Minor_Salivary_Gland	21.5389	1.95455e-18	21.5389	-2.81862	-1.68107	-2.15371	0.250284	1	0
intron_17_37538420_37539192	ENSG00000275066.4	0.0330594	46	1	0.005704	Brain_Cerebellum	0.09275	Adrenal_Gland	45.0552	9.80233e-16	45.0552	1.68107	2.76433	2.10874	0.256046	1	0
intron_17_37538420_37539192	ENSG00000275066.4	0.0330594	46	1	0.005704	Brain_Cerebellum	0.09275	Adrenal_Gland	45.0552	9.80233e-16	45.0552	1.68107	2.76433	2.10874	0.256046	1	0
intron_17_37538420_37539192	ENSG00000275066.4	0.0330594	46	1	0.005704	Brain_Cerebellum	0.09275	Adrenal_Gland	45.0552	9.80233e-16	45.0552	1.68107	2.76433	2.10874	0.256046	1	0
intron_17_37538420_37539192	ENSG00000275066.4	0.0330594	46	1	0.005704	Brain_Cerebellum	0.09275	Adrenal_Gland	45.0552	9.80233e-16	45.0552	1.68107	2.76433	2.10874	0.256046	1	0
intron_17_37538420_37539192	ENSG00000275066.4	0.0330594	46	1	0.005704	Brain_Cerebellum	0.09275	Adrenal_Gland	45.0552	9.80233e-16	45.0552	1.68107	2.76433	2.10874	0.256046	1	0
intron_17_37540543_37541972	ENSG00000275066.4	0.0795661	33	2	0.0222756	Thyroid	0.3196	Artery_Coronary	30.7032	1.28206e-15	1.99771	-0.99528	2.28564	1.19657	0.583853	2	0
intron_17_37540543_37541972	ENSG00000275066.4	0.0795661	33	2	0.0222756	Thyroid	0.3196	Artery_Coronary	30.7032	1.28206e-15	1.99771	-0.99528	2.28564	1.19657	0.583853	2	0
intron_17_37540543_37541972	ENSG00000275066.4	0.0795661	33	2	0.0222756	Thyroid	0.3196	Artery_Coronary	30.7032	1.28206e-15	1.99771	-0.99528	2.28564	1.19657	0.583853	2	0
intron_17_37540543_37541972	ENSG00000275066.4	0.0795661	33	2	0.0222756	Thyroid	0.3196	Artery_Coronary	30.7032	1.28206e-15	1.99771	-0.99528	2.28564	1.19657	0.583853	2	0
intron_17_37540543_37541972	ENSG00000275066.4	0.0795661	33	2	0.0222756	Thyroid	0.3196	Artery_Coronary	30.7032	1.28206e-15	1.99771	-0.99528	2.28564	1.19657	0.583853	2	0
intron_17_37576418_37577380	ENSG00000275066.4	0.02949	34	1	0.02949	Adipose_Subcutaneous	0.02949	Brain_Spinal_cord_cervical_c-1	34	5.59107e-16	34	2.17687	2.17687	2.17687	4.50768e-16	1	0
intron_17_37576418_37577380	ENSG00000275066.4	0.02949	34	1	0.02949	Adipose_Subcutaneous	0.02949	Brain_Spinal_cord_cervical_c-1	34	5.59107e-16	34	2.17687	2.17687	2.17687	4.50768e-16	1	0
intron_17_37576418_37577380	ENSG00000275066.4	0.02949	34	1	0.02949	Adipose_Subcutaneous	0.02949	Brain_Spinal_cord_cervical_c-1	34	5.59107e-16	34	2.17687	2.17687	2.17687	4.50768e-16	1	0
intron_17_37577613_37579132	ENSG00000275066.4	0.120185	46	3	0.028039	Esophagus_Muscularis	0.6329	Brain_Spinal_cord_cervical_c-1	26.3886	5.25859e-16	7.50219	-2.19674	0.558123	-0.306375	1.18938	3	0
intron_17_37577613_37579132	ENSG00000275066.4	0.120185	46	3	0.028039	Esophagus_Muscularis	0.6329	Brain_Spinal_cord_cervical_c-1	26.3886	5.25859e-16	7.50219	-2.19674	0.558123	-0.306375	1.18938	3	0
intron_17_37577613_37579132	ENSG00000275066.4	0.120185	46	3	0.028039	Esophagus_Muscularis	0.6329	Brain_Spinal_cord_cervical_c-1	26.3886	5.25859e-16	7.50219	-2.19674	0.558123	-0.306375	1.18938	3	0
intron_17_37577613_37579132	ENSG00000275066.4	0.120185	46	3	0.028039	Esophagus_Muscularis	0.6329	Brain_Spinal_cord_cervical_c-1	26.3886	5.25859e-16	7.50219	-2.19674	0.558123	-0.306375	1.18938	3	0
intron_17_37577613_37579132	ENSG00000275066.4	0.120185	46	3	0.028039	Esophagus_Muscularis	0.6329	Brain_Spinal_cord_cervical_c-1	26.3886	5.25859e-16	7.50219	-2.19674	0.558123	-0.306375	1.18938	3	0
intron_17_37577613_37579132	ENSG00000275066.4	0.120185	46	3	0.028039	Esophagus_Muscularis	0.6329	Brain_Spinal_cord_cervical_c-1	26.3886	5.25859e-16	7.50219	-2.19674	0.558123	-0.306375	1.18938	3	0
intron_17_37577613_37579132	ENSG00000275066.4	0.120185	46	3	0.028039	Esophagus_Muscularis	0.6329	Brain_Spinal_cord_cervical_c-1	26.3886	5.25859e-16	7.50219	-2.19674	0.558123	-0.306375	1.18938	3	0
intron_17_37577613_37584648	ENSG00000275066.4	0.0522188	42	2	0.02804	Prostate	0.602	Heart_Atrial_Appendage	30.4531	1.363e-15	10.8267	-0.830069	2.19673	1.22879	1.22013	2	0
intron_17_37577613_37584648	ENSG00000275066.4	0.0522188	42	2	0.02804	Prostate	0.602	Heart_Atrial_Appendage	30.4531	1.363e-15	10.8267	-0.830069	2.19673	1.22879	1.22013	2	0
intron_17_37577613_37584648	ENSG00000275066.4	0.0522188	42	2	0.02804	Prostate	0.602	Heart_Atrial_Appendage	30.4531	1.363e-15	10.8267	-0.830069	2.19673	1.22879	1.22013	2	0
intron_17_37577613_37584648	ENSG00000275066.4	0.0522188	42	2	0.02804	Prostate	0.602	Heart_Atrial_Appendage	30.4531	1.363e-15	10.8267	-0.830069	2.19673	1.22879	1.22013	2	0
intron_17_37577613_37584648	ENSG00000275066.4	0.0522188	42	2	0.02804	Prostate	0.602	Heart_Atrial_Appendage	30.4531	1.363e-15	10.8267	-0.830069	2.19673	1.22879	1.22013	2	0
intron_17_37577613_37584648	ENSG00000275066.4	0.0522188	42	2	0.02804	Prostate	0.602	Heart_Atrial_Appendage	30.4531	1.363e-15	10.8267	-0.830069	2.19673	1.22879	1.22013	2	0
intron_17_37579434_37584648	ENSG00000275066.4	0.020347	24	2	0.02507	Artery_Tibial	0.437	Esophagus_Mucosa	20.7125	2.49939e-17	2.8741	-2.24032	0.777269	-1.70284	1.00617	2	0
intron_17_37579434_37584648	ENSG00000275066.4	0.020347	24	2	0.02507	Artery_Tibial	0.437	Esophagus_Mucosa	20.7125	2.49939e-17	2.8741	-2.24032	0.777269	-1.70284	1.00617	2	0
intron_17_37596341_37600363	ENSG00000275066.4	0.0261613	34	1	0.007951	Spleen	0.02783	Artery_Coronary	33.1847	6.11415e-16	33.1847	-2.65414	-2.19967	-2.21424	0.0780413	1	0
intron_17_37596341_37600363	ENSG00000275066.4	0.0261613	34	1	0.007951	Spleen	0.02783	Artery_Coronary	33.1847	6.11415e-16	33.1847	-2.65414	-2.19967	-2.21424	0.0780413	1	0
intron_17_37596341_37600363	ENSG00000275066.4	0.0261613	34	1	0.007951	Spleen	0.02783	Artery_Coronary	33.1847	6.11415e-16	33.1847	-2.65414	-2.19967	-2.21424	0.0780413	1	0
intron_17_37596341_37600363	ENSG00000275066.4	0.0261613	34	1	0.007951	Spleen	0.02783	Artery_Coronary	33.1847	6.11415e-16	33.1847	-2.65414	-2.19967	-2.21424	0.0780413	1	0
intron_17_37596344_37600363	ENSG00000275066.4	0.0323677	42	1	0.00607296	Spleen	0.0480593	Brain_Amygdala	41.6114	1.21523e-15	41.6114	1.97684	2.74382	2.13134	0.137364	1	0
intron_17_37596344_37600363	ENSG00000275066.4	0.0323677	42	1	0.00607296	Spleen	0.0480593	Brain_Amygdala	41.6114	1.21523e-15	41.6114	1.97684	2.74382	2.13134	0.137364	1	0
intron_17_37596344_37600363	ENSG00000275066.4	0.0323677	42	1	0.00607296	Spleen	0.0480593	Brain_Amygdala	41.6114	1.21523e-15	41.6114	1.97684	2.74382	2.13134	0.137364	1	0
intron_17_37596344_37600363	ENSG00000275066.4	0.0323677	42	1	0.00607296	Spleen	0.0480593	Brain_Amygdala	41.6114	1.21523e-15	41.6114	1.97684	2.74382	2.13134	0.137364	1	0
intron_17_37596344_37600363	ENSG00000275066.4	0.0323677	42	1	0.00607296	Spleen	0.0480593	Brain_Amygdala	41.6114	1.21523e-15	41.6114	1.97684	2.74382	2.13134	0.137364	1	0
intron_17_37614353_37618281	ENSG00000278053.4	0.9768	26	1	0.9768	Adipose_Visceral_Omentum	0.9768	Cells_Cultured_fibroblasts	26	1.42978e-15	26	-0.029081	0.029081	0.026844	0.0114065	1	0
intron_17_37614353_37618281	ENSG00000278053.4	0.9768	26	1	0.9768	Adipose_Visceral_Omentum	0.9768	Cells_Cultured_fibroblasts	26	1.42978e-15	26	-0.029081	0.029081	0.026844	0.0114065	1	0
intron_17_37614353_37618281	ENSG00000278053.4	0.9768	26	1	0.9768	Adipose_Visceral_Omentum	0.9768	Cells_Cultured_fibroblasts	26	1.42978e-15	26	-0.029081	0.029081	0.026844	0.0114065	1	0
intron_17_37621520_37624344	ENSG00000278053.4	0.0513491	24	2	0.0148058	Liver	0.9658	Nerve_Tibial	14.26	4.2747e-18	9.74	-0.0428765	2.43709	1.02615	1.20351	2	0
intron_17_37621520_37624344	ENSG00000278053.4	0.0513491	24	2	0.0148058	Liver	0.9658	Nerve_Tibial	14.26	4.2747e-18	9.74	-0.0428765	2.43709	1.02615	1.20351	2	0
intron_17_37628672_37630030	ENSG00000278053.4	0.680512	28	2	0.5497	Artery_Tibial	0.5562	Brain_Anterior_cingulate_cortex_BA24	27.0075	7.83694e-16	0.992451	-0.59821	-0.588495	-0.597863	0.00183589	2	0
intron_17_37628672_37630030	ENSG00000278053.4	0.680512	28	2	0.5497	Artery_Tibial	0.5562	Brain_Anterior_cingulate_cortex_BA24	27.0075	7.83694e-16	0.992451	-0.59821	-0.588495	-0.597863	0.00183589	2	0
intron_17_37628672_37630030	ENSG00000278053.4	0.680512	28	2	0.5497	Artery_Tibial	0.5562	Brain_Anterior_cingulate_cortex_BA24	27.0075	7.83694e-16	0.992451	-0.59821	-0.588495	-0.597863	0.00183589	2	0
intron_17_37628672_37630030	ENSG00000278053.4	0.680512	28	2	0.5497	Artery_Tibial	0.5562	Brain_Anterior_cingulate_cortex_BA24	27.0075	7.83694e-16	0.992451	-0.59821	-0.588495	-0.597863	0.00183589	2	0
intron_17_37628672_37630030	ENSG00000278053.4	0.680512	28	2	0.5497	Artery_Tibial	0.5562	Brain_Anterior_cingulate_cortex_BA24	27.0075	7.83694e-16	0.992451	-0.59821	-0.588495	-0.597863	0.00183589	2	0
intron_17_37823906_37828703	ENSG00000276715.4	0.525	1	1	0.525	Kidney_Cortex	0.525	Kidney_Cortex	1	1	1	0.635657	0.635657	0.635657	NA	1	0
intron_17_37828485_37828703	ENSG00000276715.4	0.3298	1	1	0.3298	Kidney_Cortex	0.3298	Kidney_Cortex	1	1	1	-0.974517	-0.974517	-0.974517	NA	1	0
intron_17_3818572_3821249	ENSG00000074356.16	0.511486	15	1	0.511486	Cells_Cultured_fibroblasts	0.511486	Adipose_Subcutaneous	15	3.16649e-17	15	-0.656526	0.656526	-0.568989	0.339029	1	0
intron_17_3818572_3821249	ENSG00000074356.16	0.511486	15	1	0.511486	Cells_Cultured_fibroblasts	0.511486	Adipose_Subcutaneous	15	3.16649e-17	15	-0.656526	0.656526	-0.568989	0.339029	1	0
intron_17_3818572_3821249	ENSG00000074356.16	0.511486	15	1	0.511486	Cells_Cultured_fibroblasts	0.511486	Adipose_Subcutaneous	15	3.16649e-17	15	-0.656526	0.656526	-0.568989	0.339029	1	0
intron_17_3821352_3821953	ENSG00000074356.16	0.446381	39	2	0.2123	Adipose_Subcutaneous	0.882025	Esophagus_Muscularis	34.0936	7.66334e-16	4.90643	-1.24727	1.24727	0.0677676	1.18139	2	0
intron_17_3821352_3821953	ENSG00000074356.16	0.446381	39	2	0.2123	Adipose_Subcutaneous	0.882025	Esophagus_Muscularis	34.0936	7.66334e-16	4.90643	-1.24727	1.24727	0.0677676	1.18139	2	0
intron_17_3821352_3821953	ENSG00000074356.16	0.446381	39	2	0.2123	Adipose_Subcutaneous	0.882025	Esophagus_Muscularis	34.0936	7.66334e-16	4.90643	-1.24727	1.24727	0.0677676	1.18139	2	0
intron_17_3821352_3821953	ENSG00000074356.16	0.446381	39	2	0.2123	Adipose_Subcutaneous	0.882025	Esophagus_Muscularis	34.0936	7.66334e-16	4.90643	-1.24727	1.24727	0.0677676	1.18139	2	0
intron_17_3821352_3821953	ENSG00000074356.16	0.446381	39	2	0.2123	Adipose_Subcutaneous	0.882025	Esophagus_Muscularis	34.0936	7.66334e-16	4.90643	-1.24727	1.24727	0.0677676	1.18139	2	0
intron_17_3822052_3824942	ENSG00000074356.16	0.96017	12	2	0.7842	Lung	0.9152	Brain_Frontal_Cortex_BA9	10.0252	2.29992e-20	1.97481	-0.27385	0.27385	0.136925	0.223125	2	0
intron_17_3826215_3829243	ENSG00000074356.16	0.0951863	3	2	0.03136	Cells_EBV-transformed_lymphocytes	0.0589841	Testis	2.74184	1.51115e-18	0.258164	1.88831	2.15247	2.06442	0.152514	2	0
intron_17_38299468_38306533	ENSG00000278845.4	0.644642	12	2	0.481721	Prostate	0.5856	Adipose_Visceral_Omentum	11.0111	8.37971e-33	0.988921	-0.703537	0.545223	0.44116	0.360486	2	0
intron_17_38299468_38306533	ENSG00000278845.4	0.644642	12	2	0.481721	Prostate	0.5856	Adipose_Visceral_Omentum	11.0111	8.37971e-33	0.988921	-0.703537	0.545223	0.44116	0.360486	2	0
intron_17_38306631_38318687	ENSG00000278845.4	0.539764	16	2	0.394	Lung	0.481103	Skin_Sun_Exposed_Lower_leg	9.0407	4.38844e-19	6.95843	-0.753497	0.852386	0.155626	0.816089	2	0
intron_17_38306631_38318687	ENSG00000278845.4	0.539764	16	2	0.394	Lung	0.481103	Skin_Sun_Exposed_Lower_leg	9.0407	4.38844e-19	6.95843	-0.753497	0.852386	0.155626	0.816089	2	0
intron_17_38318735_38322126	ENSG00000278845.4	0.3822	29	1	0.3822	Artery_Coronary	0.3822	Adrenal_Gland	29	1.89089e-15	29	0.87385	0.87385	0.87385	1.4836e-16	1	0
intron_17_38318735_38322126	ENSG00000278845.4	0.3822	29	1	0.3822	Artery_Coronary	0.3822	Adrenal_Gland	29	1.89089e-15	29	0.87385	0.87385	0.87385	1.4836e-16	1	0
intron_17_38318735_38322126	ENSG00000278845.4	0.3822	29	1	0.3822	Artery_Coronary	0.3822	Adrenal_Gland	29	1.89089e-15	29	0.87385	0.87385	0.87385	1.4836e-16	1	0
intron_17_38318735_38322126	ENSG00000278845.4	0.3822	29	1	0.3822	Artery_Coronary	0.3822	Adrenal_Gland	29	1.89089e-15	29	0.87385	0.87385	0.87385	1.4836e-16	1	0
intron_17_38318735_38322126	ENSG00000278845.4	0.3822	29	1	0.3822	Artery_Coronary	0.3822	Adrenal_Gland	29	1.89089e-15	29	0.87385	0.87385	0.87385	1.4836e-16	1	0
intron_17_38320767_38322126	ENSG00000278845.4	0.1794	27	1	0.1794	Brain_Cortex	0.1794	Adipose_Visceral_Omentum	27	6.16001e-16	27	-1.3426	1.3426	-0.447535	1.28993	1	0
intron_17_38320767_38322126	ENSG00000278845.4	0.1794	27	1	0.1794	Brain_Cortex	0.1794	Adipose_Visceral_Omentum	27	6.16001e-16	27	-1.3426	1.3426	-0.447535	1.28993	1	0
intron_17_38320767_38322126	ENSG00000278845.4	0.1794	27	1	0.1794	Brain_Cortex	0.1794	Adipose_Visceral_Omentum	27	6.16001e-16	27	-1.3426	1.3426	-0.447535	1.28993	1	0
intron_17_38320767_38322126	ENSG00000278845.4	0.1794	27	1	0.1794	Brain_Cortex	0.1794	Adipose_Visceral_Omentum	27	6.16001e-16	27	-1.3426	1.3426	-0.447535	1.28993	1	0
intron_17_38361775_38366287	ENSG00000274211.4	0.372904	44	2	0.0938478	Colon_Sigmoid	0.9258	Kidney_Cortex	40.5095	1.60492e-15	2.49069	-1.24731	1.67544	-0.762579	0.558965	2	0
intron_17_38361775_38366287	ENSG00000274211.4	0.372904	44	2	0.0938478	Colon_Sigmoid	0.9258	Kidney_Cortex	40.5095	1.60492e-15	2.49069	-1.24731	1.67544	-0.762579	0.558965	2	0
intron_17_38361775_38366287	ENSG00000274211.4	0.372904	44	2	0.0938478	Colon_Sigmoid	0.9258	Kidney_Cortex	40.5095	1.60492e-15	2.49069	-1.24731	1.67544	-0.762579	0.558965	2	0
intron_17_38361775_38366287	ENSG00000274211.4	0.372904	44	2	0.0938478	Colon_Sigmoid	0.9258	Kidney_Cortex	40.5095	1.60492e-15	2.49069	-1.24731	1.67544	-0.762579	0.558965	2	0
intron_17_38361775_38366287	ENSG00000274211.4	0.372904	44	2	0.0938478	Colon_Sigmoid	0.9258	Kidney_Cortex	40.5095	1.60492e-15	2.49069	-1.24731	1.67544	-0.762579	0.558965	2	0
intron_17_38366033_38366287	ENSG00000274211.4	0.4432	7	1	0.4432	Brain_Cerebellar_Hemisphere	0.4432	Muscle_Skeletal	7	1.55385e-17	7	-0.766801	0.766801	-0.547715	0.579647	1	0
intron_17_38366033_38366287	ENSG00000274211.4	0.4432	7	1	0.4432	Brain_Cerebellar_Hemisphere	0.4432	Muscle_Skeletal	7	1.55385e-17	7	-0.766801	0.766801	-0.547715	0.579647	1	0
intron_17_38428548_38458102	ENSG00000275832.4	0.84585	40	2	0.612721	Adipose_Subcutaneous	0.856945	Ovary	38.0649	4.81364e-16	1.93512	-0.506194	0.506194	-0.101594	0.490794	2	0
intron_17_38428548_38458102	ENSG00000275832.4	0.84585	40	2	0.612721	Adipose_Subcutaneous	0.856945	Ovary	38.0649	4.81364e-16	1.93512	-0.506194	0.506194	-0.101594	0.490794	2	0
intron_17_38428548_38458102	ENSG00000275832.4	0.84585	40	2	0.612721	Adipose_Subcutaneous	0.856945	Ovary	38.0649	4.81364e-16	1.93512	-0.506194	0.506194	-0.101594	0.490794	2	0
intron_17_38428548_38458102	ENSG00000275832.4	0.84585	40	2	0.612721	Adipose_Subcutaneous	0.856945	Ovary	38.0649	4.81364e-16	1.93512	-0.506194	0.506194	-0.101594	0.490794	2	0
intron_17_38428548_38458102	ENSG00000275832.4	0.84585	40	2	0.612721	Adipose_Subcutaneous	0.856945	Ovary	38.0649	4.81364e-16	1.93512	-0.506194	0.506194	-0.101594	0.490794	2	0
intron_17_38450723_38451306	ENSG00000276170.4	0.292685	24	2	0.0600584	Skin_Sun_Exposed_Lower_leg	0.906633	Adrenal_Gland	21.9641	9.59418e-19	1.38558	-0.457647	1.88036	1.13996	0.565693	2	0
intron_17_38450723_38451306	ENSG00000276170.4	0.292685	24	2	0.0600584	Skin_Sun_Exposed_Lower_leg	0.906633	Adrenal_Gland	21.9641	9.59418e-19	1.38558	-0.457647	1.88036	1.13996	0.565693	2	0
intron_17_38450723_38451306	ENSG00000276170.4	0.292685	24	2	0.0600584	Skin_Sun_Exposed_Lower_leg	0.906633	Adrenal_Gland	21.9641	9.59418e-19	1.38558	-0.457647	1.88036	1.13996	0.565693	2	0
intron_17_38450723_38451306	ENSG00000276170.4	0.292685	24	2	0.0600584	Skin_Sun_Exposed_Lower_leg	0.906633	Adrenal_Gland	21.9641	9.59418e-19	1.38558	-0.457647	1.88036	1.13996	0.565693	2	0
intron_17_38450723_38451306	ENSG00000276170.4	0.292685	24	2	0.0600584	Skin_Sun_Exposed_Lower_leg	0.906633	Adrenal_Gland	21.9641	9.59418e-19	1.38558	-0.457647	1.88036	1.13996	0.565693	2	0
intron_17_38450723_38451626	ENSG00000276170.4	0.096717	13	2	0.0600584	Artery_Coronary	0.4275	Kidney_Cortex	11.7022	3.12073e-17	1.29779	-1.88036	1.67415	-1.07909	0.879872	2	0
intron_17_38450723_38451626	ENSG00000276170.4	0.096717	13	2	0.0600584	Artery_Coronary	0.4275	Kidney_Cortex	11.7022	3.12073e-17	1.29779	-1.88036	1.67415	-1.07909	0.879872	2	0
intron_17_38451393_38451626	ENSG00000276170.4	0.198584	18	1	0.07045	Artery_Coronary	0.4238	Prostate	17.6609	3.03826e-17	17.6609	0.799846	1.80901	1.27652	0.228993	1	0
intron_17_38451393_38451626	ENSG00000276170.4	0.198584	18	1	0.07045	Artery_Coronary	0.4238	Prostate	17.6609	3.03826e-17	17.6609	0.799846	1.80901	1.27652	0.228993	1	0
intron_17_38451393_38451626	ENSG00000276170.4	0.198584	18	1	0.07045	Artery_Coronary	0.4238	Prostate	17.6609	3.03826e-17	17.6609	0.799846	1.80901	1.27652	0.228993	1	0
intron_17_38451525_38451626	ENSG00000276170.4	0.301029	11	1	0.07045	Spleen	0.565388	Esophagus_Mucosa	10.659	1.80348e-18	10.659	0.574857	1.80901	1.02488	0.313857	1	0
intron_17_38451525_38451626	ENSG00000276170.4	0.301029	11	1	0.07045	Spleen	0.565388	Esophagus_Mucosa	10.659	1.80348e-18	10.659	0.574857	1.80901	1.02488	0.313857	1	0
intron_17_38465183_38466167	ENSG00000275832.4	0.0917429	23	2	0.027972	Brain_Cerebellar_Hemisphere	0.191	Adipose_Subcutaneous	17.6604	1.52144e-17	5.3396	-2.19768	-1.30763	-1.86963	0.342572	2	0
intron_17_38465183_38466167	ENSG00000275832.4	0.0917429	23	2	0.027972	Brain_Cerebellar_Hemisphere	0.191	Adipose_Subcutaneous	17.6604	1.52144e-17	5.3396	-2.19768	-1.30763	-1.86963	0.342572	2	0
intron_17_38482678_38490102	ENSG00000275832.4	0.048751	10	2	0.01418	Lung	0.1225	Skin_Sun_Exposed_Lower_leg	7.76116	2.34593e-18	2.22467	-2.45267	-1.54436	-1.90051	0.460249	2	0
intron_17_38482678_38490102	ENSG00000275832.4	0.048751	10	2	0.01418	Lung	0.1225	Skin_Sun_Exposed_Lower_leg	7.76116	2.34593e-18	2.22467	-2.45267	-1.54436	-1.90051	0.460249	2	0
intron_17_38486140_38490102	ENSG00000275832.4	0.0607357	27	2	0.01808	Adrenal_Gland	0.2831	Artery_Coronary	19.0739	3.89263e-16	7.57023	-2.36398	-1.07338	-1.77405	0.644075	2	0
intron_17_38486140_38490102	ENSG00000275832.4	0.0607357	27	2	0.01808	Adrenal_Gland	0.2831	Artery_Coronary	19.0739	3.89263e-16	7.57023	-2.36398	-1.07338	-1.77405	0.644075	2	0
intron_17_38486140_38490102	ENSG00000275832.4	0.0607357	27	2	0.01808	Adrenal_Gland	0.2831	Artery_Coronary	19.0739	3.89263e-16	7.57023	-2.36398	-1.07338	-1.77405	0.644075	2	0
intron_17_38486140_38490102	ENSG00000275832.4	0.0607357	27	2	0.01808	Adrenal_Gland	0.2831	Artery_Coronary	19.0739	3.89263e-16	7.57023	-2.36398	-1.07338	-1.77405	0.644075	2	0
intron_17_38491532_38497785	ENSG00000275832.4	0.01577	16	1	0.01577	Breast_Mammary_Tissue	0.01577	Brain_Spinal_cord_cervical_c-1	16	4.19047e-17	16	-2.4142	2.4142	-1.81065	1.64921	1	0
intron_17_38497826_38498414	ENSG00000275832.4	0.538956	13	2	0.28164	Uterus	0.709376	Thyroid	12.0087	6.33388e-19	0.991304	-1.07664	1.07664	0.194306	1.06294	2	0
intron_17_38497826_38498414	ENSG00000275832.4	0.538956	13	2	0.28164	Uterus	0.709376	Thyroid	12.0087	6.33388e-19	0.991304	-1.07664	1.07664	0.194306	1.06294	2	0
intron_17_38497826_38500597	ENSG00000275832.4	0.243566	19	2	0.153	Brain_Cortex	0.290323	Adipose_Subcutaneous	12.3067	6.29709e-33	6.69331	-1.42901	1.42901	-0.302916	1.21152	2	0
intron_17_38497826_38500597	ENSG00000275832.4	0.243566	19	2	0.153	Brain_Cortex	0.290323	Adipose_Subcutaneous	12.3067	6.29709e-33	6.69331	-1.42901	1.42901	-0.302916	1.21152	2	0
intron_17_38497826_38500597	ENSG00000275832.4	0.243566	19	2	0.153	Brain_Cortex	0.290323	Adipose_Subcutaneous	12.3067	6.29709e-33	6.69331	-1.42901	1.42901	-0.302916	1.21152	2	0
intron_17_38498510_38500597	ENSG00000275832.4	0.153	43	1	0.153	Brain_Cerebellum	0.153	Artery_Aorta	43	1.15855e-15	43	-1.42901	1.42901	-1.29608	0.608996	1	0
intron_17_38498510_38500597	ENSG00000275832.4	0.153	43	1	0.153	Brain_Cerebellum	0.153	Artery_Aorta	43	1.15855e-15	43	-1.42901	1.42901	-1.29608	0.608996	1	0
intron_17_38498510_38500597	ENSG00000275832.4	0.153	43	1	0.153	Brain_Cerebellum	0.153	Artery_Aorta	43	1.15855e-15	43	-1.42901	1.42901	-1.29608	0.608996	1	0
intron_17_38498510_38500597	ENSG00000275832.4	0.153	43	1	0.153	Brain_Cerebellum	0.153	Artery_Aorta	43	1.15855e-15	43	-1.42901	1.42901	-1.29608	0.608996	1	0
intron_17_38533431_38543823	ENSG00000277363.4	0.0561636	23	3	0.0242081	Minor_Salivary_Gland	0.6797	Brain_Substantia_nigra	19.9379	1.16831e-17	0.883683	-0.427521	2.25381	1.69288	0.864562	3	0
intron_17_38545459_38546461	ENSG00000277363.4	0.163796	21	2	0.127617	Skin_Not_Sun_Exposed_Suprapubic	0.1685	Brain_Cerebellar_Hemisphere	11.4995	9.15438e-18	9.50046	-1.37704	1.52357	1.00702	0.998044	2	0
intron_17_38545459_38546461	ENSG00000277363.4	0.163796	21	2	0.127617	Skin_Not_Sun_Exposed_Suprapubic	0.1685	Brain_Cerebellar_Hemisphere	11.4995	9.15438e-18	9.50046	-1.37704	1.52357	1.00702	0.998044	2	0
intron_17_38546532_38547759	ENSG00000277363.4	0.164673	15	2	0.156858	Brain_Cerebellar_Hemisphere	0.1702	Brain_Amygdala	14.0039	3.63336e-17	0.99609	1.37156	1.41572	1.39849	0.0119642	2	0
intron_17_38547881_38548557	ENSG00000277363.4	0.2086	18	1	0.2086	Brain_Anterior_cingulate_cortex_BA24	0.2086	Brain_Hypothalamus	18	2.29451e-17	18	-1.25742	1.25742	1.11771	0.592756	1	0
intron_17_3869888_3872554	ENSG00000004660.14	0.244276	24	5	0.04171	Skin_Not_Sun_Exposed_Suprapubic	0.8751	Brain_Cerebellum	17.448	2.08216e-17	0.60419	-1.00723	2.0364	0.725767	0.70885	5	0
intron_17_3869888_3872554	ENSG00000004660.14	0.244276	24	5	0.04171	Skin_Not_Sun_Exposed_Suprapubic	0.8751	Brain_Cerebellum	17.448	2.08216e-17	0.60419	-1.00723	2.0364	0.725767	0.70885	5	0
intron_17_38703757_38706054	ENSG00000275532.1	0.0802207	26	1	0.0802207	Adipose_Subcutaneous	0.0802207	Adipose_Visceral_Omentum	26	1.53393e-15	26	-1.74941	1.74941	-1.48027	0.95079	1	0
intron_17_38703757_38706054	ENSG00000275532.1	0.0802207	26	1	0.0802207	Adipose_Subcutaneous	0.0802207	Adipose_Visceral_Omentum	26	1.53393e-15	26	-1.74941	1.74941	-1.48027	0.95079	1	0
intron_17_38716981_38717432	ENSG00000275023.4	0.003592	5	1	0.003592	Cells_Cultured_fibroblasts	0.003592	Cells_EBV-transformed_lymphocytes	5	8.73078e-17	5	-2.91193	-2.91193	-2.91193	3.14018e-16	1	0
intron_17_38716981_38717432	ENSG00000275023.4	0.003592	5	1	0.003592	Cells_Cultured_fibroblasts	0.003592	Cells_EBV-transformed_lymphocytes	5	8.73078e-17	5	-2.91193	-2.91193	-2.91193	3.14018e-16	1	0
intron_17_38717613_38717845	ENSG00000275023.4	0.7333	14	1	0.7333	Cells_EBV-transformed_lymphocytes	0.7333	Adipose_Subcutaneous	14	2.77043e-18	14	0.340739	0.340739	0.340739	4.86865e-17	1	0
intron_17_38717613_38717845	ENSG00000275023.4	0.7333	14	1	0.7333	Cells_EBV-transformed_lymphocytes	0.7333	Adipose_Subcutaneous	14	2.77043e-18	14	0.340739	0.340739	0.340739	4.86865e-17	1	0
intron_17_38717613_38717845	ENSG00000275023.4	0.7333	14	1	0.7333	Cells_EBV-transformed_lymphocytes	0.7333	Adipose_Subcutaneous	14	2.77043e-18	14	0.340739	0.340739	0.340739	4.86865e-17	1	0
intron_17_38724976_38725557	ENSG00000275023.4	0.00180197	41	1	0.001693	Brain_Cerebellar_Hemisphere	0.169416	Adipose_Subcutaneous	40.5642	1.91344e-15	40.5642	-3.13939	-1.37408	-3.09633	0.275695	1	0
intron_17_38724976_38725557	ENSG00000275023.4	0.00180197	41	1	0.001693	Brain_Cerebellar_Hemisphere	0.169416	Adipose_Subcutaneous	40.5642	1.91344e-15	40.5642	-3.13939	-1.37408	-3.09633	0.275695	1	0
intron_17_38724976_38725557	ENSG00000275023.4	0.00180197	41	1	0.001693	Brain_Cerebellar_Hemisphere	0.169416	Adipose_Subcutaneous	40.5642	1.91344e-15	40.5642	-3.13939	-1.37408	-3.09633	0.275695	1	0
intron_17_38724976_38725557	ENSG00000275023.4	0.00180197	41	1	0.001693	Brain_Cerebellar_Hemisphere	0.169416	Adipose_Subcutaneous	40.5642	1.91344e-15	40.5642	-3.13939	-1.37408	-3.09633	0.275695	1	0
intron_17_38724976_38725557	ENSG00000275023.4	0.00180197	41	1	0.001693	Brain_Cerebellar_Hemisphere	0.169416	Adipose_Subcutaneous	40.5642	1.91344e-15	40.5642	-3.13939	-1.37408	-3.09633	0.275695	1	0
intron_17_38724976_38725557	ENSG00000275023.4	0.00180197	41	1	0.001693	Brain_Cerebellar_Hemisphere	0.169416	Adipose_Subcutaneous	40.5642	1.91344e-15	40.5642	-3.13939	-1.37408	-3.09633	0.275695	1	0
intron_17_38724976_38730760	ENSG00000275023.4	0.001693	32	1	0.001693	Adipose_Visceral_Omentum	0.001693	Adipose_Subcutaneous	32	1.53154e-15	32	3.13939	3.13939	3.13939	5.23026e-16	1	0
intron_17_38724976_38730760	ENSG00000275023.4	0.001693	32	1	0.001693	Adipose_Visceral_Omentum	0.001693	Adipose_Subcutaneous	32	1.53154e-15	32	3.13939	3.13939	3.13939	5.23026e-16	1	0
intron_17_38724976_38730760	ENSG00000275023.4	0.001693	32	1	0.001693	Adipose_Visceral_Omentum	0.001693	Adipose_Subcutaneous	32	1.53154e-15	32	3.13939	3.13939	3.13939	5.23026e-16	1	0
intron_17_38724976_38730760	ENSG00000275023.4	0.001693	32	1	0.001693	Adipose_Visceral_Omentum	0.001693	Adipose_Subcutaneous	32	1.53154e-15	32	3.13939	3.13939	3.13939	5.23026e-16	1	0
intron_17_38724976_38730760	ENSG00000275023.4	0.001693	32	1	0.001693	Adipose_Visceral_Omentum	0.001693	Adipose_Subcutaneous	32	1.53154e-15	32	3.13939	3.13939	3.13939	5.23026e-16	1	0
intron_17_3872627_3873409	ENSG00000004660.14	0.3258	1	1	0.3258	Whole_Blood	0.3258	Whole_Blood	1	1	1	0.982609	0.982609	0.982609	NA	1	0
intron_17_38730406_38730760	ENSG00000275023.4	0.00346417	28	2	0.00551308	Heart_Left_Ventricle	0.2726	Adipose_Subcutaneous	26.7569	2.71162e-16	1.2256	-1.09709	2.77542	2.57375	0.780962	2	0
intron_17_38730406_38730760	ENSG00000275023.4	0.00346417	28	2	0.00551308	Heart_Left_Ventricle	0.2726	Adipose_Subcutaneous	26.7569	2.71162e-16	1.2256	-1.09709	2.77542	2.57375	0.780962	2	0
intron_17_38730406_38730760	ENSG00000275023.4	0.00346417	28	2	0.00551308	Heart_Left_Ventricle	0.2726	Adipose_Subcutaneous	26.7569	2.71162e-16	1.2256	-1.09709	2.77542	2.57375	0.780962	2	0
intron_17_38730406_38730760	ENSG00000275023.4	0.00346417	28	2	0.00551308	Heart_Left_Ventricle	0.2726	Adipose_Subcutaneous	26.7569	2.71162e-16	1.2256	-1.09709	2.77542	2.57375	0.780962	2	0
intron_17_3873462_3876223	ENSG00000004660.14	0.124083	19	2	0.04171	Colon_Sigmoid	0.5518	Pancreas	14.4291	1.05919e-17	4.57087	-2.0364	-0.595065	-1.54368	0.666126	2	0
intron_17_3873462_3876223	ENSG00000004660.14	0.124083	19	2	0.04171	Colon_Sigmoid	0.5518	Pancreas	14.4291	1.05919e-17	4.57087	-2.0364	-0.595065	-1.54368	0.666126	2	0
intron_17_38736170_38738353	ENSG00000277258.4	0.685022	38	2	0.1077	Artery_Tibial	0.99784	Brain_Cerebellum	27.9698	9.5447e-16	9.08291	-1.60862	0.672446	-0.400918	0.546562	2	0
intron_17_38736170_38738353	ENSG00000277258.4	0.685022	38	2	0.1077	Artery_Tibial	0.99784	Brain_Cerebellum	27.9698	9.5447e-16	9.08291	-1.60862	0.672446	-0.400918	0.546562	2	0
intron_17_38736170_38738353	ENSG00000277258.4	0.685022	38	2	0.1077	Artery_Tibial	0.99784	Brain_Cerebellum	27.9698	9.5447e-16	9.08291	-1.60862	0.672446	-0.400918	0.546562	2	0
intron_17_38739682_38740291	ENSG00000277258.4	0.02141	14	1	0.02141	Artery_Aorta	0.02141	Artery_Aorta	14	1.90364e-17	14	2.30068	2.30068	2.30068	0	1	0
intron_17_38740442_38747879	ENSG00000277258.4	0.002115	18	1	0.002115	Esophagus_Muscularis	0.002115	Adipose_Subcutaneous	18	2.43678e-18	18	-3.07359	3.07359	-2.73208	1.4489	1	0
