## Supplementary Tables for "Deciphering the genetic architecture of atrial fibrillation offers insights into disease prediction, pathophysiology and downstream sequelae" (part 21 of 45)

### Sheet: ST7 (continued)
ST7. Highly prioritized gene-tissue pairs from TWAS (S-prediXcan) of gene splicing events intarget tissues (whole blood, blood vessels, heart, and lung)
intron_17_38740442_38747879	ENSG00000277258.4	0.002115	18	1	0.002115	Esophagus_Muscularis	0.002115	Adipose_Subcutaneous	18	2.43678e-18	18	-3.07359	3.07359	-2.73208	1.4489	1	0
intron_17_38740442_38748196	ENSG00000277258.4	0.07261	10	1	0.07261	Breast_Mammary_Tissue	0.07261	Heart_Atrial_Appendage	10	1.42383e-33	10	-1.79527	-1.79527	-1.79527	2.56395e-16	1	0
intron_17_38740442_38748196	ENSG00000277258.4	0.07261	10	1	0.07261	Breast_Mammary_Tissue	0.07261	Heart_Atrial_Appendage	10	1.42383e-33	10	-1.79527	-1.79527	-1.79527	2.56395e-16	1	0
intron_17_38770539_38771014	ENSG00000276293.4	0.001005	44	3	0.003673	Brain_Hypothalamus	0.855885	Colon_Sigmoid	31.304	8.97537e-16	2.04659	-2.90496	1.22236	-0.528539	1.48961	3	0
intron_17_38770539_38771014	ENSG00000276293.4	0.001005	44	3	0.003673	Brain_Hypothalamus	0.855885	Colon_Sigmoid	31.304	8.97537e-16	2.04659	-2.90496	1.22236	-0.528539	1.48961	3	0
intron_17_38770539_38771014	ENSG00000276293.4	0.001005	44	3	0.003673	Brain_Hypothalamus	0.855885	Colon_Sigmoid	31.304	8.97537e-16	2.04659	-2.90496	1.22236	-0.528539	1.48961	3	0
intron_17_38770539_38771014	ENSG00000276293.4	0.001005	44	3	0.003673	Brain_Hypothalamus	0.855885	Colon_Sigmoid	31.304	8.97537e-16	2.04659	-2.90496	1.22236	-0.528539	1.48961	3	0
intron_17_38771272_38777687	ENSG00000276293.4	0.493845	49	1	0.493845	Artery_Coronary	0.493845	Brain_Caudate_basal_ganglia	49	7.19091e-16	49	-0.684206	-0.684206	-0.684206	6.985e-17	1	0
intron_17_38771272_38777687	ENSG00000276293.4	0.493845	49	1	0.493845	Artery_Coronary	0.493845	Brain_Caudate_basal_ganglia	49	7.19091e-16	49	-0.684206	-0.684206	-0.684206	6.985e-17	1	0
intron_17_38771272_38777687	ENSG00000276293.4	0.493845	49	1	0.493845	Artery_Coronary	0.493845	Brain_Caudate_basal_ganglia	49	7.19091e-16	49	-0.684206	-0.684206	-0.684206	6.985e-17	1	0
intron_17_38771272_38777687	ENSG00000276293.4	0.493845	49	1	0.493845	Artery_Coronary	0.493845	Brain_Caudate_basal_ganglia	49	7.19091e-16	49	-0.684206	-0.684206	-0.684206	6.985e-17	1	0
intron_17_38771272_38777687	ENSG00000276293.4	0.493845	49	1	0.493845	Artery_Coronary	0.493845	Brain_Caudate_basal_ganglia	49	7.19091e-16	49	-0.684206	-0.684206	-0.684206	6.985e-17	1	0
intron_17_38771272_38777687	ENSG00000276293.4	0.493845	49	1	0.493845	Artery_Coronary	0.493845	Brain_Caudate_basal_ganglia	49	7.19091e-16	49	-0.684206	-0.684206	-0.684206	6.985e-17	1	0
intron_17_38771272_38777687	ENSG00000276293.4	0.493845	49	1	0.493845	Artery_Coronary	0.493845	Brain_Caudate_basal_ganglia	49	7.19091e-16	49	-0.684206	-0.684206	-0.684206	6.985e-17	1	0
intron_17_38776307_38777687	ENSG00000276293.4	0.00167211	39	2	0.0009174	Brain_Hippocampus	0.5735	Brain_Spinal_cord_cervical_c-1	36.6917	2.20786e-15	1.36264	0.562904	3.3147	0.76449	0.545622	2	0
intron_17_38776307_38777687	ENSG00000276293.4	0.00167211	39	2	0.0009174	Brain_Hippocampus	0.5735	Brain_Spinal_cord_cervical_c-1	36.6917	2.20786e-15	1.36264	0.562904	3.3147	0.76449	0.545622	2	0
intron_17_38776307_38777687	ENSG00000276293.4	0.00167211	39	2	0.0009174	Brain_Hippocampus	0.5735	Brain_Spinal_cord_cervical_c-1	36.6917	2.20786e-15	1.36264	0.562904	3.3147	0.76449	0.545622	2	0
intron_17_38776307_38777687	ENSG00000276293.4	0.00167211	39	2	0.0009174	Brain_Hippocampus	0.5735	Brain_Spinal_cord_cervical_c-1	36.6917	2.20786e-15	1.36264	0.562904	3.3147	0.76449	0.545622	2	0
intron_17_38776307_38777687	ENSG00000276293.4	0.00167211	39	2	0.0009174	Brain_Hippocampus	0.5735	Brain_Spinal_cord_cervical_c-1	36.6917	2.20786e-15	1.36264	0.562904	3.3147	0.76449	0.545622	2	0
intron_17_38776307_38777687	ENSG00000276293.4	0.00167211	39	2	0.0009174	Brain_Hippocampus	0.5735	Brain_Spinal_cord_cervical_c-1	36.6917	2.20786e-15	1.36264	0.562904	3.3147	0.76449	0.545622	2	0
intron_17_38776625_38777687	ENSG00000276293.4	0.00233756	47	3	0.0009174	Brain_Hippocampus	0.76764	Adrenal_Gland	28.2089	7.59132e-16	4.144	-3.3147	0.643962	-1.35698	1.57812	3	0
intron_17_38776625_38777687	ENSG00000276293.4	0.00233756	47	3	0.0009174	Brain_Hippocampus	0.76764	Adrenal_Gland	28.2089	7.59132e-16	4.144	-3.3147	0.643962	-1.35698	1.57812	3	0
intron_17_38776625_38777687	ENSG00000276293.4	0.00233756	47	3	0.0009174	Brain_Hippocampus	0.76764	Adrenal_Gland	28.2089	7.59132e-16	4.144	-3.3147	0.643962	-1.35698	1.57812	3	0
intron_17_38776625_38777687	ENSG00000276293.4	0.00233756	47	3	0.0009174	Brain_Hippocampus	0.76764	Adrenal_Gland	28.2089	7.59132e-16	4.144	-3.3147	0.643962	-1.35698	1.57812	3	0
intron_17_38776625_38777687	ENSG00000276293.4	0.00233756	47	3	0.0009174	Brain_Hippocampus	0.76764	Adrenal_Gland	28.2089	7.59132e-16	4.144	-3.3147	0.643962	-1.35698	1.57812	3	0
intron_17_38776625_38777687	ENSG00000276293.4	0.00233756	47	3	0.0009174	Brain_Hippocampus	0.76764	Adrenal_Gland	28.2089	7.59132e-16	4.144	-3.3147	0.643962	-1.35698	1.57812	3	0
intron_17_38779529_38779635	ENSG00000276293.4	0.331731	12	1	0.331731	Breast_Mammary_Tissue	0.331731	Brain_Cortex	12	5.83008e-33	12	-0.970633	-0.970633	-0.970633	1.7713e-16	1	0
intron_17_38779529_38779852	ENSG00000276293.4	0.507543	10	2	0.331731	Pancreas	0.5691	Nerve_Tibial	9.00626	7.02377e-21	0.993741	-0.970633	-0.569377	-0.930507	0.126888	2	0
intron_17_38779529_38780452	ENSG00000276293.4	0.616441	21	2	0.331731	Brain_Hippocampus	0.9174	Brain_Amygdala	19.0737	1.56603e-17	1.9263	0.103709	0.970633	0.881502	0.259611	2	0
intron_17_38779529_38780452	ENSG00000276293.4	0.616441	21	2	0.331731	Brain_Hippocampus	0.9174	Brain_Amygdala	19.0737	1.56603e-17	1.9263	0.103709	0.970633	0.881502	0.259611	2	0
intron_17_38779529_38780452	ENSG00000276293.4	0.616441	21	2	0.331731	Brain_Hippocampus	0.9174	Brain_Amygdala	19.0737	1.56603e-17	1.9263	0.103709	0.970633	0.881502	0.259611	2	0
intron_17_38779720_38779852	ENSG00000276293.4	0.331731	25	1	0.331731	Adrenal_Gland	0.331731	Artery_Aorta	25	1.12555e-17	25	-0.970633	-0.970633	-0.970633	1.69589e-16	1	0
intron_17_38779720_38779852	ENSG00000276293.4	0.331731	25	1	0.331731	Adrenal_Gland	0.331731	Artery_Aorta	25	1.12555e-17	25	-0.970633	-0.970633	-0.970633	1.69589e-16	1	0
intron_17_38779932_38780452	ENSG00000276293.4	0.331731	42	1	0.331731	Adipose_Subcutaneous	0.331731	Adrenal_Gland	42	6.97343e-16	42	-0.970633	-0.970633	-0.970633	1.76821e-16	1	0
intron_17_38779932_38780452	ENSG00000276293.4	0.331731	42	1	0.331731	Adipose_Subcutaneous	0.331731	Adrenal_Gland	42	6.97343e-16	42	-0.970633	-0.970633	-0.970633	1.76821e-16	1	0
intron_17_38779932_38780452	ENSG00000276293.4	0.331731	42	1	0.331731	Adipose_Subcutaneous	0.331731	Adrenal_Gland	42	6.97343e-16	42	-0.970633	-0.970633	-0.970633	1.76821e-16	1	0
intron_17_38779932_38780452	ENSG00000276293.4	0.331731	42	1	0.331731	Adipose_Subcutaneous	0.331731	Adrenal_Gland	42	6.97343e-16	42	-0.970633	-0.970633	-0.970633	1.76821e-16	1	0
intron_17_38779932_38780452	ENSG00000276293.4	0.331731	42	1	0.331731	Adipose_Subcutaneous	0.331731	Adrenal_Gland	42	6.97343e-16	42	-0.970633	-0.970633	-0.970633	1.76821e-16	1	0
intron_17_38780604_38784243	ENSG00000276293.4	0.000564771	49	4	0.0002782	Adipose_Visceral_Omentum	0.832418	Brain_Frontal_Cortex_BA9	32.2019	8.21378e-16	1.14533	-3.6348	3.6348	-0.414777	1.83062	4	0
intron_17_38780604_38784243	ENSG00000276293.4	0.000564771	49	4	0.0002782	Adipose_Visceral_Omentum	0.832418	Brain_Frontal_Cortex_BA9	32.2019	8.21378e-16	1.14533	-3.6348	3.6348	-0.414777	1.83062	4	0
intron_17_38780604_38784243	ENSG00000276293.4	0.000564771	49	4	0.0002782	Adipose_Visceral_Omentum	0.832418	Brain_Frontal_Cortex_BA9	32.2019	8.21378e-16	1.14533	-3.6348	3.6348	-0.414777	1.83062	4	0
intron_17_38780604_38784243	ENSG00000276293.4	0.000564771	49	4	0.0002782	Adipose_Visceral_Omentum	0.832418	Brain_Frontal_Cortex_BA9	32.2019	8.21378e-16	1.14533	-3.6348	3.6348	-0.414777	1.83062	4	0
intron_17_38780604_38784243	ENSG00000276293.4	0.000564771	49	4	0.0002782	Adipose_Visceral_Omentum	0.832418	Brain_Frontal_Cortex_BA9	32.2019	8.21378e-16	1.14533	-3.6348	3.6348	-0.414777	1.83062	4	0
intron_17_38780604_38784243	ENSG00000276293.4	0.000564771	49	4	0.0002782	Adipose_Visceral_Omentum	0.832418	Brain_Frontal_Cortex_BA9	32.2019	8.21378e-16	1.14533	-3.6348	3.6348	-0.414777	1.83062	4	0
intron_17_38780604_38784243	ENSG00000276293.4	0.000564771	49	4	0.0002782	Adipose_Visceral_Omentum	0.832418	Brain_Frontal_Cortex_BA9	32.2019	8.21378e-16	1.14533	-3.6348	3.6348	-0.414777	1.83062	4	0
intron_17_38784339_38786823	ENSG00000276293.4	0.00189024	14	3	0.00051798	Testis	0.7663	Colon_Sigmoid	10.2852	2.37102e-18	0.716475	-3.47128	1.03622	-2.57191	1.54241	3	0
intron_17_38784339_38786823	ENSG00000276293.4	0.00189024	14	3	0.00051798	Testis	0.7663	Colon_Sigmoid	10.2852	2.37102e-18	0.716475	-3.47128	1.03622	-2.57191	1.54241	3	0
intron_17_38784339_38786823	ENSG00000276293.4	0.00189024	14	3	0.00051798	Testis	0.7663	Colon_Sigmoid	10.2852	2.37102e-18	0.716475	-3.47128	1.03622	-2.57191	1.54241	3	0
intron_17_38784339_38786823	ENSG00000276293.4	0.00189024	14	3	0.00051798	Testis	0.7663	Colon_Sigmoid	10.2852	2.37102e-18	0.716475	-3.47128	1.03622	-2.57191	1.54241	3	0
intron_17_38786920_38792726	ENSG00000276293.4	0.965021	26	3	0.6991	Esophagus_Gastroesophageal_Junction	0.9198	Brain_Nucleus_accumbens_basal_ganglia	12.7608	9.25579e-16	5.14555	-0.386536	0.362471	-0.100948	0.283426	3	0
intron_17_38786920_38792726	ENSG00000276293.4	0.965021	26	3	0.6991	Esophagus_Gastroesophageal_Junction	0.9198	Brain_Nucleus_accumbens_basal_ganglia	12.7608	9.25579e-16	5.14555	-0.386536	0.362471	-0.100948	0.283426	3	0
intron_17_38786920_38799266	ENSG00000276293.4	0.780392	16	4	0.35107	Cells_Cultured_fibroblasts	0.9198	Brain_Anterior_cingulate_cortex_BA24	8.34821	2.56318e-19	0.632782	-0.362471	0.932516	0.424357	0.403131	4	0
intron_17_38786920_38799266	ENSG00000276293.4	0.780392	16	4	0.35107	Cells_Cultured_fibroblasts	0.9198	Brain_Anterior_cingulate_cortex_BA24	8.34821	2.56318e-19	0.632782	-0.362471	0.932516	0.424357	0.403131	4	0
intron_17_38786920_38799266	ENSG00000276293.4	0.780392	16	4	0.35107	Cells_Cultured_fibroblasts	0.9198	Brain_Anterior_cingulate_cortex_BA24	8.34821	2.56318e-19	0.632782	-0.362471	0.932516	0.424357	0.403131	4	0
intron_17_38806395_38806765	ENSG00000273559.4	0.5797	33	1	0.5797	Colon_Sigmoid	0.5797	Thyroid	33	6.54259e-16	33	0.553823	0.553823	0.553823	7.07631e-17	1	0
intron_17_38806395_38806765	ENSG00000273559.4	0.5797	33	1	0.5797	Colon_Sigmoid	0.5797	Thyroid	33	6.54259e-16	33	0.553823	0.553823	0.553823	7.07631e-17	1	0
intron_17_38806395_38806765	ENSG00000273559.4	0.5797	33	1	0.5797	Colon_Sigmoid	0.5797	Thyroid	33	6.54259e-16	33	0.553823	0.553823	0.553823	7.07631e-17	1	0
intron_17_38806395_38806765	ENSG00000273559.4	0.5797	33	1	0.5797	Colon_Sigmoid	0.5797	Thyroid	33	6.54259e-16	33	0.553823	0.553823	0.553823	7.07631e-17	1	0
intron_17_38806395_38806765	ENSG00000273559.4	0.5797	33	1	0.5797	Colon_Sigmoid	0.5797	Thyroid	33	6.54259e-16	33	0.553823	0.553823	0.553823	7.07631e-17	1	0
intron_17_38806395_38806765	ENSG00000273559.4	0.5797	33	1	0.5797	Colon_Sigmoid	0.5797	Thyroid	33	6.54259e-16	33	0.553823	0.553823	0.553823	7.07631e-17	1	0
intron_17_38806395_38806765	ENSG00000273559.4	0.5797	33	1	0.5797	Colon_Sigmoid	0.5797	Thyroid	33	6.54259e-16	33	0.553823	0.553823	0.553823	7.07631e-17	1	0
intron_17_38809765_38810276	ENSG00000273559.4	0.995413	44	3	0.80444	Esophagus_Mucosa	0.9278	Brain_Spinal_cord_cervical_c-1	36.4947	8.99605e-16	1.78195	-0.247605	-0.0906131	-0.176971	0.0449354	3	0
intron_17_38809765_38810276	ENSG00000273559.4	0.995413	44	3	0.80444	Esophagus_Mucosa	0.9278	Brain_Spinal_cord_cervical_c-1	36.4947	8.99605e-16	1.78195	-0.247605	-0.0906131	-0.176971	0.0449354	3	0
intron_17_38809765_38810276	ENSG00000273559.4	0.995413	44	3	0.80444	Esophagus_Mucosa	0.9278	Brain_Spinal_cord_cervical_c-1	36.4947	8.99605e-16	1.78195	-0.247605	-0.0906131	-0.176971	0.0449354	3	0
intron_17_38809765_38810276	ENSG00000273559.4	0.995413	44	3	0.80444	Esophagus_Mucosa	0.9278	Brain_Spinal_cord_cervical_c-1	36.4947	8.99605e-16	1.78195	-0.247605	-0.0906131	-0.176971	0.0449354	3	0
intron_17_38809765_38810276	ENSG00000273559.4	0.995413	44	3	0.80444	Esophagus_Mucosa	0.9278	Brain_Spinal_cord_cervical_c-1	36.4947	8.99605e-16	1.78195	-0.247605	-0.0906131	-0.176971	0.0449354	3	0
intron_17_38809765_38810276	ENSG00000273559.4	0.995413	44	3	0.80444	Esophagus_Mucosa	0.9278	Brain_Spinal_cord_cervical_c-1	36.4947	8.99605e-16	1.78195	-0.247605	-0.0906131	-0.176971	0.0449354	3	0
intron_17_38809765_38810468	ENSG00000273559.4	0.967886	38	2	0.8057	Vagina	0.865	Brain_Cerebellum	36.5577	1.69749e-15	1.44235	0.170013	0.245977	0.192308	0.0284023	2	0
intron_17_38809765_38810468	ENSG00000273559.4	0.967886	38	2	0.8057	Vagina	0.865	Brain_Cerebellum	36.5577	1.69749e-15	1.44235	0.170013	0.245977	0.192308	0.0284023	2	0
intron_17_38809765_38810468	ENSG00000273559.4	0.967886	38	2	0.8057	Vagina	0.865	Brain_Cerebellum	36.5577	1.69749e-15	1.44235	0.170013	0.245977	0.192308	0.0284023	2	0
intron_17_38809765_38810468	ENSG00000273559.4	0.967886	38	2	0.8057	Vagina	0.865	Brain_Cerebellum	36.5577	1.69749e-15	1.44235	0.170013	0.245977	0.192308	0.0284023	2	0
intron_17_38809765_38810468	ENSG00000273559.4	0.967886	38	2	0.8057	Vagina	0.865	Brain_Cerebellum	36.5577	1.69749e-15	1.44235	0.170013	0.245977	0.192308	0.0284023	2	0
intron_17_38809765_38810468	ENSG00000273559.4	0.967886	38	2	0.8057	Vagina	0.865	Brain_Cerebellum	36.5577	1.69749e-15	1.44235	0.170013	0.245977	0.192308	0.0284023	2	0
intron_17_38810400_38810468	ENSG00000273559.4	0.96884	32	2	0.861896	Cells_EBV-transformed_lymphocytes	0.8804	Adrenal_Gland	20.1802	1.00029e-15	11.8198	-0.173962	-0.150462	-0.158528	0.00993061	2	0
intron_17_38810400_38810468	ENSG00000273559.4	0.96884	32	2	0.861896	Cells_EBV-transformed_lymphocytes	0.8804	Adrenal_Gland	20.1802	1.00029e-15	11.8198	-0.173962	-0.150462	-0.158528	0.00993061	2	0
intron_17_38810400_38810468	ENSG00000273559.4	0.96884	32	2	0.861896	Cells_EBV-transformed_lymphocytes	0.8804	Adrenal_Gland	20.1802	1.00029e-15	11.8198	-0.173962	-0.150462	-0.158528	0.00993061	2	0
intron_17_38810400_38810468	ENSG00000273559.4	0.96884	32	2	0.861896	Cells_EBV-transformed_lymphocytes	0.8804	Adrenal_Gland	20.1802	1.00029e-15	11.8198	-0.173962	-0.150462	-0.158528	0.00993061	2	0
intron_17_38810400_38810468	ENSG00000273559.4	0.96884	32	2	0.861896	Cells_EBV-transformed_lymphocytes	0.8804	Adrenal_Gland	20.1802	1.00029e-15	11.8198	-0.173962	-0.150462	-0.158528	0.00993061	2	0
intron_17_38810400_38810468	ENSG00000273559.4	0.96884	32	2	0.861896	Cells_EBV-transformed_lymphocytes	0.8804	Adrenal_Gland	20.1802	1.00029e-15	11.8198	-0.173962	-0.150462	-0.158528	0.00993061	2	0
intron_17_38815097_38815625	ENSG00000273559.4	0.671976	34	2	0.408758	Testis	0.881079	Artery_Aorta	19.2656	4.45117e-16	14.7344	-0.826081	0.810492	-0.306751	0.580797	2	0
intron_17_38815097_38815625	ENSG00000273559.4	0.671976	34	2	0.408758	Testis	0.881079	Artery_Aorta	19.2656	4.45117e-16	14.7344	-0.826081	0.810492	-0.306751	0.580797	2	0
intron_17_38815097_38815625	ENSG00000273559.4	0.671976	34	2	0.408758	Testis	0.881079	Artery_Aorta	19.2656	4.45117e-16	14.7344	-0.826081	0.810492	-0.306751	0.580797	2	0
intron_17_38815097_38815625	ENSG00000273559.4	0.671976	34	2	0.408758	Testis	0.881079	Artery_Aorta	19.2656	4.45117e-16	14.7344	-0.826081	0.810492	-0.306751	0.580797	2	0
intron_17_38815097_38815625	ENSG00000273559.4	0.671976	34	2	0.408758	Testis	0.881079	Artery_Aorta	19.2656	4.45117e-16	14.7344	-0.826081	0.810492	-0.306751	0.580797	2	0
intron_17_38815097_38815625	ENSG00000273559.4	0.671976	34	2	0.408758	Testis	0.881079	Artery_Aorta	19.2656	4.45117e-16	14.7344	-0.826081	0.810492	-0.306751	0.580797	2	0
intron_17_38815097_38820901	ENSG00000273559.4	0.669727	47	2	0.389864	Brain_Cerebellar_Hemisphere	0.72308	Brain_Caudate_basal_ganglia	27.3248	4.07292e-16	19.6752	-0.859864	0.685371	-0.127184	0.616299	2	0
intron_17_38815097_38820901	ENSG00000273559.4	0.669727	47	2	0.389864	Brain_Cerebellar_Hemisphere	0.72308	Brain_Caudate_basal_ganglia	27.3248	4.07292e-16	19.6752	-0.859864	0.685371	-0.127184	0.616299	2	0
intron_17_38815097_38820901	ENSG00000273559.4	0.669727	47	2	0.389864	Brain_Cerebellar_Hemisphere	0.72308	Brain_Caudate_basal_ganglia	27.3248	4.07292e-16	19.6752	-0.859864	0.685371	-0.127184	0.616299	2	0
intron_17_38815097_38820901	ENSG00000273559.4	0.669727	47	2	0.389864	Brain_Cerebellar_Hemisphere	0.72308	Brain_Caudate_basal_ganglia	27.3248	4.07292e-16	19.6752	-0.859864	0.685371	-0.127184	0.616299	2	0
intron_17_38815097_38820901	ENSG00000273559.4	0.669727	47	2	0.389864	Brain_Cerebellar_Hemisphere	0.72308	Brain_Caudate_basal_ganglia	27.3248	4.07292e-16	19.6752	-0.859864	0.685371	-0.127184	0.616299	2	0
intron_17_38815097_38820901	ENSG00000273559.4	0.669727	47	2	0.389864	Brain_Cerebellar_Hemisphere	0.72308	Brain_Caudate_basal_ganglia	27.3248	4.07292e-16	19.6752	-0.859864	0.685371	-0.127184	0.616299	2	0
intron_17_38815097_38820901	ENSG00000273559.4	0.669727	47	2	0.389864	Brain_Cerebellar_Hemisphere	0.72308	Brain_Caudate_basal_ganglia	27.3248	4.07292e-16	19.6752	-0.859864	0.685371	-0.127184	0.616299	2	0
intron_17_38815741_38820901	ENSG00000273559.4	0.511	9	1	0.511	Pituitary	0.511	Heart_Atrial_Appendage	9	7.82762e-33	9	0.657281	0.657281	0.657281	5.55112e-17	1	0
intron_17_3881648_3882257	ENSG00000004660.14	0.434515	21	1	0.3227	Adipose_Visceral_Omentum	0.5603	Adrenal_Gland	20.6973	1.86489e-17	20.6973	-0.988925	-0.582396	-0.775981	0.208048	1	0
intron_17_3881648_3882257	ENSG00000004660.14	0.434515	21	1	0.3227	Adipose_Visceral_Omentum	0.5603	Adrenal_Gland	20.6973	1.86489e-17	20.6973	-0.988925	-0.582396	-0.775981	0.208048	1	0
intron_17_3881648_3882257	ENSG00000004660.14	0.434515	21	1	0.3227	Adipose_Visceral_Omentum	0.5603	Adrenal_Gland	20.6973	1.86489e-17	20.6973	-0.988925	-0.582396	-0.775981	0.208048	1	0
intron_17_3881648_3882528	ENSG00000004660.14	0.5603	8	1	0.5603	Brain_Cerebellum	0.5603	Skin_Not_Sun_Exposed_Suprapubic	8	8.74096e-33	8	0.582396	0.582396	0.582396	8.3925e-17	1	0
intron_17_3882370_3882528	ENSG00000004660.14	0.414521	41	1	0.291672	Artery_Aorta	0.596517	Brain_Caudate_basal_ganglia	39.2602	7.27227e-16	39.2602	-1.05446	0.529415	-0.778694	0.290364	1	0
intron_17_3882370_3882528	ENSG00000004660.14	0.414521	41	1	0.291672	Artery_Aorta	0.596517	Brain_Caudate_basal_ganglia	39.2602	7.27227e-16	39.2602	-1.05446	0.529415	-0.778694	0.290364	1	0
intron_17_3882370_3882528	ENSG00000004660.14	0.414521	41	1	0.291672	Artery_Aorta	0.596517	Brain_Caudate_basal_ganglia	39.2602	7.27227e-16	39.2602	-1.05446	0.529415	-0.778694	0.290364	1	0
intron_17_3882370_3882528	ENSG00000004660.14	0.414521	41	1	0.291672	Artery_Aorta	0.596517	Brain_Caudate_basal_ganglia	39.2602	7.27227e-16	39.2602	-1.05446	0.529415	-0.778694	0.290364	1	0
intron_17_3882564_3883042	ENSG00000004660.14	0.421029	4	1	0.421029	Cells_Cultured_fibroblasts	0.421029	Whole_Blood	4	8.36458e-50	4	-0.804638	0.804638	0.402319	0.804638	1	0
intron_17_3885730_3892939	ENSG00000004660.14	0.990882	3	3	0.7827	Brain_Frontal_Cortex_BA9	0.9831	Whole_Blood	1.07091	0.929142	0.929142	-0.275802	-0.0211826	-0.153294	0.127581	3	0
intron_17_3885730_3894227	ENSG00000004660.14	0.9831	1	1	0.9831	Whole_Blood	0.9831	Whole_Blood	1	1	1	0.0211826	0.0211826	0.0211826	NA	1	0
intron_17_38890504_38896902	ENSG00000002834.17	0.814096	3	2	0.521302	Adipose_Subcutaneous	0.6968	Artery_Tibial	2.48462	2.29935e-17	0.515383	0.389644	0.641339	0.473542	0.145317	2	0
intron_17_38890504_38898412	ENSG00000002834.17	0.963756	26	4	0.5921	Brain_Amygdala	0.9582	Testis	15.5516	1.13753e-15	1.30061	-0.507363	0.535795	0.155488	0.336481	4	0
intron_17_38890504_38898412	ENSG00000002834.17	0.963756	26	4	0.5921	Brain_Amygdala	0.9582	Testis	15.5516	1.13753e-15	1.30061	-0.507363	0.535795	0.155488	0.336481	4	0
intron_17_38890504_38898412	ENSG00000002834.17	0.963756	26	4	0.5921	Brain_Amygdala	0.9582	Testis	15.5516	1.13753e-15	1.30061	-0.507363	0.535795	0.155488	0.336481	4	0
intron_17_38890504_38898412	ENSG00000002834.17	0.963756	26	4	0.5921	Brain_Amygdala	0.9582	Testis	15.5516	1.13753e-15	1.30061	-0.507363	0.535795	0.155488	0.336481	4	0
intron_17_3898110_3898484	ENSG00000108405.3	0.8397	2	1	0.8397	Esophagus_Mucosa	0.8397	Esophagus_Mucosa	2	3.3547e-17	2	-0.202277	-0.202277	-0.202277	0	1	0
intron_17_3898236_3898484	ENSG00000108405.3	0.245	1	1	0.245	Whole_Blood	0.245	Whole_Blood	1	1	1	1.16258	1.16258	1.16258	NA	1	0
intron_17_3899024_3899634	ENSG00000108405.3	0.9927	2	1	0.9927	Whole_Blood	0.9927	Artery_Tibial	2	6.12164e-17	2	0.00914932	0.00914932	0.00914932	1.73472e-18	1	0
intron_17_3899761_3903202	ENSG00000108405.3	0.9927	5	1	0.9927	Artery_Aorta	0.9927	Whole_Blood	5	9.67988e-112	5	-0.00914932	-0.00914932	-0.00914932	8.67362e-19	1	0
intron_17_3903580_3903928	ENSG00000108405.3	0.9911	5	1	0.9911	Spleen	0.9911	Artery_Tibial	5	1.81495e-17	5	-0.0111547	0.0111547	-0.00223095	0.0122194	1	0
intron_17_3903631_3903928	ENSG00000108405.3	0.3769	17	1	0.3769	Esophagus_Muscularis	0.3769	Adipose_Subcutaneous	17	1.47168e-17	17	-0.883623	-0.883623	-0.883623	9.20548e-17	1	0
intron_17_3903631_3903928	ENSG00000108405.3	0.3769	17	1	0.3769	Esophagus_Muscularis	0.3769	Adipose_Subcutaneous	17	1.47168e-17	17	-0.883623	-0.883623	-0.883623	9.20548e-17	1	0
intron_17_3904399_3904858	ENSG00000108405.3	0.7948	10	1	0.7948	Adipose_Visceral_Omentum	0.7948	Whole_Blood	10	1.4773e-33	10	-0.260083	0.260083	-0.104033	0.251264	1	0
intron_17_3904399_3904858	ENSG00000108405.3	0.7948	10	1	0.7948	Adipose_Visceral_Omentum	0.7948	Whole_Blood	10	1.4773e-33	10	-0.260083	0.260083	-0.104033	0.251264	1	0
intron_17_3905367_3915386	ENSG00000108405.3	0.577123	5	2	0.5577	Colon_Sigmoid	0.8558	Spleen	3.85761	1.4319e-17	1.09671	-0.586261	0.534612	0.0105489	0.562293	2	0
intron_17_3905367_3916089	ENSG00000108405.3	0.922281	14	3	0.586436	Whole_Blood	0.97778	Skin_Sun_Exposed_Lower_leg	11.9163	4.88753e-18	0.503595	-0.544008	0.540111	-0.019637	0.231573	3	0
intron_17_39067959_39069856	ENSG00000161381.13	0.3934	6	1	0.3934	Brain_Cerebellar_Hemisphere	0.3934	Minor_Salivary_Gland	6	7.76975e-17	6	-0.853468	0.853468	-0.568978	0.696853	1	0
intron_17_39070016_39072450	ENSG00000161381.13	0.318894	43	3	0.118916	Stomach	0.95	Brain_Spinal_cord_cervical_c-1	31.1261	9.07866e-16	3.69946	-1.55934	1.39363	0.564638	0.855268	3	0
intron_17_39070016_39072450	ENSG00000161381.13	0.318894	43	3	0.118916	Stomach	0.95	Brain_Spinal_cord_cervical_c-1	31.1261	9.07866e-16	3.69946	-1.55934	1.39363	0.564638	0.855268	3	0
intron_17_39070016_39072450	ENSG00000161381.13	0.318894	43	3	0.118916	Stomach	0.95	Brain_Spinal_cord_cervical_c-1	31.1261	9.07866e-16	3.69946	-1.55934	1.39363	0.564638	0.855268	3	0
intron_17_39070016_39072450	ENSG00000161381.13	0.318894	43	3	0.118916	Stomach	0.95	Brain_Spinal_cord_cervical_c-1	31.1261	9.07866e-16	3.69946	-1.55934	1.39363	0.564638	0.855268	3	0
intron_17_39070016_39072450	ENSG00000161381.13	0.318894	43	3	0.118916	Stomach	0.95	Brain_Spinal_cord_cervical_c-1	31.1261	9.07866e-16	3.69946	-1.55934	1.39363	0.564638	0.855268	3	0
intron_17_39070016_39072450	ENSG00000161381.13	0.318894	43	3	0.118916	Stomach	0.95	Brain_Spinal_cord_cervical_c-1	31.1261	9.07866e-16	3.69946	-1.55934	1.39363	0.564638	0.855268	3	0
intron_17_39070016_39077913	ENSG00000161381.13	0.556066	46	2	0.1984	Artery_Coronary	0.95	Vagina	41.4578	1.05775e-15	3.26646	-1.28612	-0.0627068	-0.997369	0.294303	2	0
intron_17_39070016_39077913	ENSG00000161381.13	0.556066	46	2	0.1984	Artery_Coronary	0.95	Vagina	41.4578	1.05775e-15	3.26646	-1.28612	-0.0627068	-0.997369	0.294303	2	0
intron_17_39070016_39077913	ENSG00000161381.13	0.556066	46	2	0.1984	Artery_Coronary	0.95	Vagina	41.4578	1.05775e-15	3.26646	-1.28612	-0.0627068	-0.997369	0.294303	2	0
intron_17_39070016_39077913	ENSG00000161381.13	0.556066	46	2	0.1984	Artery_Coronary	0.95	Vagina	41.4578	1.05775e-15	3.26646	-1.28612	-0.0627068	-0.997369	0.294303	2	0
intron_17_39070016_39077913	ENSG00000161381.13	0.556066	46	2	0.1984	Artery_Coronary	0.95	Vagina	41.4578	1.05775e-15	3.26646	-1.28612	-0.0627068	-0.997369	0.294303	2	0
intron_17_39070016_39077913	ENSG00000161381.13	0.556066	46	2	0.1984	Artery_Coronary	0.95	Vagina	41.4578	1.05775e-15	3.26646	-1.28612	-0.0627068	-0.997369	0.294303	2	0
intron_17_39072485_39077913	ENSG00000161381.13	0.405696	47	2	0.2007	Adipose_Subcutaneous	0.853026	Artery_Tibial	44.2846	6.88357e-16	2.37585	0.185259	1.27956	1.11888	0.223837	2	0
intron_17_39072485_39077913	ENSG00000161381.13	0.405696	47	2	0.2007	Adipose_Subcutaneous	0.853026	Artery_Tibial	44.2846	6.88357e-16	2.37585	0.185259	1.27956	1.11888	0.223837	2	0
intron_17_39072485_39077913	ENSG00000161381.13	0.405696	47	2	0.2007	Adipose_Subcutaneous	0.853026	Artery_Tibial	44.2846	6.88357e-16	2.37585	0.185259	1.27956	1.11888	0.223837	2	0
intron_17_39072485_39077913	ENSG00000161381.13	0.405696	47	2	0.2007	Adipose_Subcutaneous	0.853026	Artery_Tibial	44.2846	6.88357e-16	2.37585	0.185259	1.27956	1.11888	0.223837	2	0
intron_17_39072485_39077913	ENSG00000161381.13	0.405696	47	2	0.2007	Adipose_Subcutaneous	0.853026	Artery_Tibial	44.2846	6.88357e-16	2.37585	0.185259	1.27956	1.11888	0.223837	2	0
intron_17_39072485_39077913	ENSG00000161381.13	0.405696	47	2	0.2007	Adipose_Subcutaneous	0.853026	Artery_Tibial	44.2846	6.88357e-16	2.37585	0.185259	1.27956	1.11888	0.223837	2	0
intron_17_39072485_39077913	ENSG00000161381.13	0.405696	47	2	0.2007	Adipose_Subcutaneous	0.853026	Artery_Tibial	44.2846	6.88357e-16	2.37585	0.185259	1.27956	1.11888	0.223837	2	0
intron_17_39078048_39079104	ENSG00000161381.13	0.150224	32	2	0.1997	Brain_Hypothalamus	0.92644	Vagina	30.9338	1.10596e-15	1.06618	0.0923248	1.28241	1.13584	0.332128	2	0
intron_17_39078048_39079104	ENSG00000161381.13	0.150224	32	2	0.1997	Brain_Hypothalamus	0.92644	Vagina	30.9338	1.10596e-15	1.06618	0.0923248	1.28241	1.13584	0.332128	2	0
intron_17_39079164_39083459	ENSG00000161381.13	0.144757	28	2	0.05183	Whole_Blood	0.3113	Brain_Hippocampus	26.8505	4.17185e-16	1.14953	-1.94454	1.0125	-1.00359	0.458605	2	0
intron_17_39079164_39083459	ENSG00000161381.13	0.144757	28	2	0.05183	Whole_Blood	0.3113	Brain_Hippocampus	26.8505	4.17185e-16	1.14953	-1.94454	1.0125	-1.00359	0.458605	2	0
intron_17_39079164_39083459	ENSG00000161381.13	0.144757	28	2	0.05183	Whole_Blood	0.3113	Brain_Hippocampus	26.8505	4.17185e-16	1.14953	-1.94454	1.0125	-1.00359	0.458605	2	0
intron_17_39079164_39083459	ENSG00000161381.13	0.144757	28	2	0.05183	Whole_Blood	0.3113	Brain_Hippocampus	26.8505	4.17185e-16	1.14953	-1.94454	1.0125	-1.00359	0.458605	2	0
intron_17_39079528_39081250	ENSG00000161381.13	0.361387	27	1	0.3379	Nerve_Tibial	0.3658	Adipose_Visceral_Omentum	26.9775	1.24439e-15	26.9775	0.904369	0.958323	0.912362	0.0195322	1	0
intron_17_39079528_39081250	ENSG00000161381.13	0.361387	27	1	0.3379	Nerve_Tibial	0.3658	Adipose_Visceral_Omentum	26.9775	1.24439e-15	26.9775	0.904369	0.958323	0.912362	0.0195322	1	0
intron_17_39079528_39081250	ENSG00000161381.13	0.361387	27	1	0.3379	Nerve_Tibial	0.3658	Adipose_Visceral_Omentum	26.9775	1.24439e-15	26.9775	0.904369	0.958323	0.912362	0.0195322	1	0
intron_17_39079528_39081250	ENSG00000161381.13	0.361387	27	1	0.3379	Nerve_Tibial	0.3658	Adipose_Visceral_Omentum	26.9775	1.24439e-15	26.9775	0.904369	0.958323	0.912362	0.0195322	1	0
intron_17_39081446_39083459	ENSG00000161381.13	0.3379	4	1	0.3379	Ovary	0.3379	Heart_Left_Ventricle	4	3.92663e-80	4	0.958323	0.958323	0.958323	6.40988e-17	1	0
intron_17_39081449_39083459	ENSG00000161381.13	0.3379	29	1	0.3379	Colon_Sigmoid	0.3379	Brain_Frontal_Cortex_BA9	29	8.23399e-16	29	0.958323	0.958323	0.958323	1.02787e-16	1	0
intron_17_39081449_39083459	ENSG00000161381.13	0.3379	29	1	0.3379	Colon_Sigmoid	0.3379	Brain_Frontal_Cortex_BA9	29	8.23399e-16	29	0.958323	0.958323	0.958323	1.02787e-16	1	0
intron_17_39081449_39083459	ENSG00000161381.13	0.3379	29	1	0.3379	Colon_Sigmoid	0.3379	Brain_Frontal_Cortex_BA9	29	8.23399e-16	29	0.958323	0.958323	0.958323	1.02787e-16	1	0
intron_17_39081449_39083459	ENSG00000161381.13	0.3379	29	1	0.3379	Colon_Sigmoid	0.3379	Brain_Frontal_Cortex_BA9	29	8.23399e-16	29	0.958323	0.958323	0.958323	1.02787e-16	1	0
intron_17_39083540_39087607	ENSG00000161381.13	0.3436	23	1	0.3436	Adipose_Subcutaneous	0.3436	Whole_Blood	23	7.71198e-18	23	-0.947076	0.947076	0.864722	0.394958	1	0
intron_17_39083540_39087607	ENSG00000161381.13	0.3436	23	1	0.3436	Adipose_Subcutaneous	0.3436	Whole_Blood	23	7.71198e-18	23	-0.947076	0.947076	0.864722	0.394958	1	0
intron_17_39083540_39087607	ENSG00000161381.13	0.3436	23	1	0.3436	Adipose_Subcutaneous	0.3436	Whole_Blood	23	7.71198e-18	23	-0.947076	0.947076	0.864722	0.394958	1	0
intron_17_39083540_39087607	ENSG00000161381.13	0.3436	23	1	0.3436	Adipose_Subcutaneous	0.3436	Whole_Blood	23	7.71198e-18	23	-0.947076	0.947076	0.864722	0.394958	1	0
intron_17_39083540_39087607	ENSG00000161381.13	0.3436	23	1	0.3436	Adipose_Subcutaneous	0.3436	Whole_Blood	23	7.71198e-18	23	-0.947076	0.947076	0.864722	0.394958	1	0
intron_17_39087702_39105854	ENSG00000161381.13	0.321865	16	1	0.2966	Skin_Sun_Exposed_Lower_leg	0.3338	Artery_Coronary	16	3.52568e-17	16	-1.04375	-0.966488	-0.990633	0.0369874	1	0
intron_17_39087702_39105854	ENSG00000161381.13	0.321865	16	1	0.2966	Skin_Sun_Exposed_Lower_leg	0.3338	Artery_Coronary	16	3.52568e-17	16	-1.04375	-0.966488	-0.990633	0.0369874	1	0
intron_17_39109391_39126905	ENSG00000161381.13	0.479737	18	1	0.162795	Colon_Sigmoid	0.5046	Esophagus_Mucosa	17.6357	1.68499e-17	17.6357	-0.66727	1.39573	0.559458	0.477951	1	0
intron_17_39109391_39126905	ENSG00000161381.13	0.479737	18	1	0.162795	Colon_Sigmoid	0.5046	Esophagus_Mucosa	17.6357	1.68499e-17	17.6357	-0.66727	1.39573	0.559458	0.477951	1	0
intron_17_39109391_39126905	ENSG00000161381.13	0.479737	18	1	0.162795	Colon_Sigmoid	0.5046	Esophagus_Mucosa	17.6357	1.68499e-17	17.6357	-0.66727	1.39573	0.559458	0.477951	1	0
intron_17_39139832_39151362	ENSG00000161381.13	0.975596	39	1	0.882802	Lung	0.9751	Brain_Cortex	38.0236	8.60624e-16	38.0236	-0.147418	0.0312126	0.00102199	0.0393071	1	0
intron_17_39139832_39151362	ENSG00000161381.13	0.975596	39	1	0.882802	Lung	0.9751	Brain_Cortex	38.0236	8.60624e-16	38.0236	-0.147418	0.0312126	0.00102199	0.0393071	1	0
intron_17_39139832_39151362	ENSG00000161381.13	0.975596	39	1	0.882802	Lung	0.9751	Brain_Cortex	38.0236	8.60624e-16	38.0236	-0.147418	0.0312126	0.00102199	0.0393071	1	0
intron_17_39139832_39151362	ENSG00000161381.13	0.975596	39	1	0.882802	Lung	0.9751	Brain_Cortex	38.0236	8.60624e-16	38.0236	-0.147418	0.0312126	0.00102199	0.0393071	1	0
intron_17_39139832_39151362	ENSG00000161381.13	0.975596	39	1	0.882802	Lung	0.9751	Brain_Cortex	38.0236	8.60624e-16	38.0236	-0.147418	0.0312126	0.00102199	0.0393071	1	0
intron_17_39139832_39152924	ENSG00000161381.13	0.97612	32	1	0.5259	Nerve_Tibial	0.9751	Testis	31.0038	7.78851e-16	31.0038	-0.0312126	0.634277	-0.010416	0.117643	1	0
intron_17_39139832_39152924	ENSG00000161381.13	0.97612	32	1	0.5259	Nerve_Tibial	0.9751	Testis	31.0038	7.78851e-16	31.0038	-0.0312126	0.634277	-0.010416	0.117643	1	0
intron_17_39139832_39152924	ENSG00000161381.13	0.97612	32	1	0.5259	Nerve_Tibial	0.9751	Testis	31.0038	7.78851e-16	31.0038	-0.0312126	0.634277	-0.010416	0.117643	1	0
intron_17_39139832_39152924	ENSG00000161381.13	0.97612	32	1	0.5259	Nerve_Tibial	0.9751	Testis	31.0038	7.78851e-16	31.0038	-0.0312126	0.634277	-0.010416	0.117643	1	0
intron_17_3915978_3916089	ENSG00000108405.3	0.92444	7	3	0.7602	Whole_Blood	0.7893	Spleen	4.24371	6.02869e-17	0.704424	-0.305218	0.26722	-0.138719	0.277373	3	0
intron_17_39177535_39177984	ENSG00000067191.15	0.68187	42	1	0.570977	Cells_Cultured_fibroblasts	0.910637	Brain_Anterior_cingulate_cortex_BA24	41.6434	7.35924e-16	41.6434	-0.112235	0.566613	0.407987	0.0910121	1	0
intron_17_39177535_39177984	ENSG00000067191.15	0.68187	42	1	0.570977	Cells_Cultured_fibroblasts	0.910637	Brain_Anterior_cingulate_cortex_BA24	41.6434	7.35924e-16	41.6434	-0.112235	0.566613	0.407987	0.0910121	1	0
intron_17_39177535_39177984	ENSG00000067191.15	0.68187	42	1	0.570977	Cells_Cultured_fibroblasts	0.910637	Brain_Anterior_cingulate_cortex_BA24	41.6434	7.35924e-16	41.6434	-0.112235	0.566613	0.407987	0.0910121	1	0
intron_17_39178079_39183713	ENSG00000067191.15	0.696775	47	1	0.682	Adipose_Visceral_Omentum	0.914057	Brain_Anterior_cingulate_cortex_BA24	46.775	1.08657e-15	46.775	-0.409735	0.113615	-0.387586	0.1062	1	0
intron_17_39178079_39183713	ENSG00000067191.15	0.696775	47	1	0.682	Adipose_Visceral_Omentum	0.914057	Brain_Anterior_cingulate_cortex_BA24	46.775	1.08657e-15	46.775	-0.409735	0.113615	-0.387586	0.1062	1	0
intron_17_39178079_39183713	ENSG00000067191.15	0.696775	47	1	0.682	Adipose_Visceral_Omentum	0.914057	Brain_Anterior_cingulate_cortex_BA24	46.775	1.08657e-15	46.775	-0.409735	0.113615	-0.387586	0.1062	1	0
intron_17_39178079_39183713	ENSG00000067191.15	0.696775	47	1	0.682	Adipose_Visceral_Omentum	0.914057	Brain_Anterior_cingulate_cortex_BA24	46.775	1.08657e-15	46.775	-0.409735	0.113615	-0.387586	0.1062	1	0
intron_17_39178079_39183713	ENSG00000067191.15	0.696775	47	1	0.682	Adipose_Visceral_Omentum	0.914057	Brain_Anterior_cingulate_cortex_BA24	46.775	1.08657e-15	46.775	-0.409735	0.113615	-0.387586	0.1062	1	0
intron_17_39178079_39183713	ENSG00000067191.15	0.696775	47	1	0.682	Adipose_Visceral_Omentum	0.914057	Brain_Anterior_cingulate_cortex_BA24	46.775	1.08657e-15	46.775	-0.409735	0.113615	-0.387586	0.1062	1	0
intron_17_39183010_39183713	ENSG00000067191.15	0.07964	46	1	0.07964	Brain_Amygdala	0.07964	Brain_Hippocampus	46	1.4302e-15	46	-1.75278	1.75278	-1.67657	0.516866	1	0
intron_17_39183010_39183713	ENSG00000067191.15	0.07964	46	1	0.07964	Brain_Amygdala	0.07964	Brain_Hippocampus	46	1.4302e-15	46	-1.75278	1.75278	-1.67657	0.516866	1	0
intron_17_39183010_39183713	ENSG00000067191.15	0.07964	46	1	0.07964	Brain_Amygdala	0.07964	Brain_Hippocampus	46	1.4302e-15	46	-1.75278	1.75278	-1.67657	0.516866	1	0
intron_17_39183010_39183713	ENSG00000067191.15	0.07964	46	1	0.07964	Brain_Amygdala	0.07964	Brain_Hippocampus	46	1.4302e-15	46	-1.75278	1.75278	-1.67657	0.516866	1	0
intron_17_39183010_39183713	ENSG00000067191.15	0.07964	46	1	0.07964	Brain_Amygdala	0.07964	Brain_Hippocampus	46	1.4302e-15	46	-1.75278	1.75278	-1.67657	0.516866	1	0
intron_17_39184864_39186496	ENSG00000067191.15	0.9577	13	1	0.9577	Brain_Cerebellar_Hemisphere	0.9577	Vagina	13	2.94305e-18	13	0.05304	0.05304	0.05304	6.93889e-18	1	0
intron_17_39191593_39194884	ENSG00000067191.15	0.275576	18	2	0.2554	Esophagus_Gastroesophageal_Junction	0.6825	Testis	15.4331	1.84147e-17	2.34777	-1.13733	0.534927	-0.818161	0.645623	2	0
intron_17_39192094_39193648	ENSG00000067191.15	0.251268	17	2	0.09935	Uterus	0.2554	Colon_Sigmoid	15.7441	2.93334e-17	1.2559	1.13733	1.64801	1.19741	0.1696	2	0
intron_17_39192094_39194884	ENSG00000067191.15	0.09935	10	1	0.09935	Breast_Mammary_Tissue	0.09935	Brain_Cortex	10	1.88264e-17	10	-1.64801	-1.64801	-1.64801	2.09346e-16	1	0
intron_17_39193797_39194884	ENSG00000067191.15	0.393992	32	3	0.09935	Adipose_Subcutaneous	0.5927	Brain_Hippocampus	16.5736	3.72237e-16	1.45132	-1.13733	1.64801	0.646853	1.05217	3	0
intron_17_39193797_39194884	ENSG00000067191.15	0.393992	32	3	0.09935	Adipose_Subcutaneous	0.5927	Brain_Hippocampus	16.5736	3.72237e-16	1.45132	-1.13733	1.64801	0.646853	1.05217	3	0
intron_17_39193797_39194884	ENSG00000067191.15	0.393992	32	3	0.09935	Adipose_Subcutaneous	0.5927	Brain_Hippocampus	16.5736	3.72237e-16	1.45132	-1.13733	1.64801	0.646853	1.05217	3	0
intron_17_39215230_39216810	ENSG00000141750.6	0.5596	6	1	0.5596	Brain_Cortex	0.5596	Prostate	6	1.74716e-48	6	-0.583436	0.583436	0.388957	0.476373	1	0
intron_17_39243332_39243905	ENSG00000265460.6	1.581e-06	2	1	1.581e-06	Kidney_Cortex	1.581e-06	Kidney_Cortex	2	3.3547e-17	2	-4.80071	-4.80071	-4.80071	0	1	0
intron_17_39243332_39244457	ENSG00000265460.6	1.581e-06	1	1	1.581e-06	Kidney_Cortex	1.581e-06	Kidney_Cortex	1	1	1	4.80071	4.80071	4.80071	NA	1	0
intron_17_3925438_3928663	ENSG00000074370.17	0.186353	13	2	0.06798	Adipose_Subcutaneous	0.6117	Brain_Caudate_basal_ganglia	11.0841	4.03366e-17	1.91592	-1.82514	1.82514	0.421186	1.7042	2	0
intron_17_3925438_3928663	ENSG00000074370.17	0.186353	13	2	0.06798	Adipose_Subcutaneous	0.6117	Brain_Caudate_basal_ganglia	11.0841	4.03366e-17	1.91592	-1.82514	1.82514	0.421186	1.7042	2	0
intron_17_3925438_3928663	ENSG00000074370.17	0.186353	13	2	0.06798	Adipose_Subcutaneous	0.6117	Brain_Caudate_basal_ganglia	11.0841	4.03366e-17	1.91592	-1.82514	1.82514	0.421186	1.7042	2	0
intron_17_3925438_3928663	ENSG00000074370.17	0.186353	13	2	0.06798	Adipose_Subcutaneous	0.6117	Brain_Caudate_basal_ganglia	11.0841	4.03366e-17	1.91592	-1.82514	1.82514	0.421186	1.7042	2	0
intron_17_3925441_3928240	ENSG00000074370.17	0.21286	18	3	0.03685	Cells_EBV-transformed_lymphocytes	0.4809	Prostate	13.8137	5.37991e-18	1.38736	-2.08742	-0.704856	-1.77655	0.489659	3	0
intron_17_3925441_3928663	ENSG00000074370.17	0.06798	15	1	0.06798	Adipose_Visceral_Omentum	0.06798	Brain_Amygdala	15	2.39755e-17	15	-1.82514	1.82514	0.365028	1.85103	1	0
intron_17_3925441_3928663	ENSG00000074370.17	0.06798	15	1	0.06798	Adipose_Visceral_Omentum	0.06798	Brain_Amygdala	15	2.39755e-17	15	-1.82514	1.82514	0.365028	1.85103	1	0
intron_17_3925441_3928663	ENSG00000074370.17	0.06798	15	1	0.06798	Adipose_Visceral_Omentum	0.06798	Brain_Amygdala	15	2.39755e-17	15	-1.82514	1.82514	0.365028	1.85103	1	0
intron_17_3928327_3928663	ENSG00000074370.17	0.126802	17	2	0.04502	Whole_Blood	0.4707	Colon_Transverse	16.0408	1.24893e-18	0.959185	-2.00447	-0.721341	-0.796819	0.311204	2	0
intron_17_39285573_39297127	ENSG00000108306.11	2.188e-06	7	1	2.188e-06	Brain_Cerebellar_Hemisphere	2.188e-06	Adipose_Visceral_Omentum	7	2.45701e-17	7	-4.73524	4.73524	3.38231	3.5795	1	0
intron_17_39285573_39297127	ENSG00000108306.11	2.188e-06	7	1	2.188e-06	Brain_Cerebellar_Hemisphere	2.188e-06	Adipose_Visceral_Omentum	7	2.45701e-17	7	-4.73524	4.73524	3.38231	3.5795	1	0
intron_17_3928780_3929328	ENSG00000074370.17	0.1513	19	1	0.1513	Adrenal_Gland	0.1513	Esophagus_Gastroesophageal_Junction	19	1.36154e-17	19	-1.43495	-1.43495	-1.43495	1.65502e-16	1	0
intron_17_3928780_3929328	ENSG00000074370.17	0.1513	19	1	0.1513	Adrenal_Gland	0.1513	Esophagus_Gastroesophageal_Junction	19	1.36154e-17	19	-1.43495	-1.43495	-1.43495	1.65502e-16	1	0
intron_17_3928780_3929328	ENSG00000074370.17	0.1513	19	1	0.1513	Adrenal_Gland	0.1513	Esophagus_Gastroesophageal_Junction	19	1.36154e-17	19	-1.43495	-1.43495	-1.43495	1.65502e-16	1	0
intron_17_3928780_3929328	ENSG00000074370.17	0.1513	19	1	0.1513	Adrenal_Gland	0.1513	Esophagus_Gastroesophageal_Junction	19	1.36154e-17	19	-1.43495	-1.43495	-1.43495	1.65502e-16	1	0
intron_17_39299084_39301001	ENSG00000108306.11	0.004992	24	1	0.004992	Adipose_Subcutaneous	0.004992	Esophagus_Muscularis	24	5.18492e-18	24	-2.80755	2.80755	-2.10566	1.89696	1	0
intron_17_39299084_39301001	ENSG00000108306.11	0.004992	24	1	0.004992	Adipose_Subcutaneous	0.004992	Esophagus_Muscularis	24	5.18492e-18	24	-2.80755	2.80755	-2.10566	1.89696	1	0
intron_17_39299084_39301001	ENSG00000108306.11	0.004992	24	1	0.004992	Adipose_Subcutaneous	0.004992	Esophagus_Muscularis	24	5.18492e-18	24	-2.80755	2.80755	-2.10566	1.89696	1	0
intron_17_39301075_39303585	ENSG00000108306.11	0.005183	13	1	0.005183	Cells_EBV-transformed_lymphocytes	0.005183	Adipose_Visceral_Omentum	13	1.50516e-49	13	-2.79543	2.79543	0.6451	2.83105	1	0
intron_17_39301075_39303585	ENSG00000108306.11	0.005183	13	1	0.005183	Cells_EBV-transformed_lymphocytes	0.005183	Adipose_Visceral_Omentum	13	1.50516e-49	13	-2.79543	2.79543	0.6451	2.83105	1	0
intron_17_3930434_3930803	ENSG00000074370.17	0.469569	20	2	0.2768	Kidney_Cortex	0.702947	Adipose_Subcutaneous	17.9438	1.47006e-18	1.99251	-1.08754	1.08754	-0.460776	0.403525	2	0
intron_17_3930434_3930803	ENSG00000074370.17	0.469569	20	2	0.2768	Kidney_Cortex	0.702947	Adipose_Subcutaneous	17.9438	1.47006e-18	1.99251	-1.08754	1.08754	-0.460776	0.403525	2	0
intron_17_3930434_3930803	ENSG00000074370.17	0.469569	20	2	0.2768	Kidney_Cortex	0.702947	Adipose_Subcutaneous	17.9438	1.47006e-18	1.99251	-1.08754	1.08754	-0.460776	0.403525	2	0
intron_17_3930434_3935192	ENSG00000074370.17	0.470122	35	2	0.2768	Brain_Cerebellum	0.684491	Minor_Salivary_Gland	25.9584	6.74966e-16	8.95322	-1.08754	1.08754	0.409816	0.590054	2	0
intron_17_3930434_3935192	ENSG00000074370.17	0.470122	35	2	0.2768	Brain_Cerebellum	0.684491	Minor_Salivary_Gland	25.9584	6.74966e-16	8.95322	-1.08754	1.08754	0.409816	0.590054	2	0
intron_17_3930434_3935192	ENSG00000074370.17	0.470122	35	2	0.2768	Brain_Cerebellum	0.684491	Minor_Salivary_Gland	25.9584	6.74966e-16	8.95322	-1.08754	1.08754	0.409816	0.590054	2	0
intron_17_3930434_3935192	ENSG00000074370.17	0.470122	35	2	0.2768	Brain_Cerebellum	0.684491	Minor_Salivary_Gland	25.9584	6.74966e-16	8.95322	-1.08754	1.08754	0.409816	0.590054	2	0
intron_17_3930434_3935192	ENSG00000074370.17	0.470122	35	2	0.2768	Brain_Cerebellum	0.684491	Minor_Salivary_Gland	25.9584	6.74966e-16	8.95322	-1.08754	1.08754	0.409816	0.590054	2	0
intron_17_3930434_3935192	ENSG00000074370.17	0.470122	35	2	0.2768	Brain_Cerebellum	0.684491	Minor_Salivary_Gland	25.9584	6.74966e-16	8.95322	-1.08754	1.08754	0.409816	0.590054	2	0
intron_17_3935277_3936267	ENSG00000074370.17	0.050151	20	2	0.01514	Adrenal_Gland	0.9116	Pancreas	15.261	1.01402e-17	4.72655	-2.42901	2.42901	1.53596	1.47716	2	0
intron_17_3935277_3936267	ENSG00000074370.17	0.050151	20	2	0.01514	Adrenal_Gland	0.9116	Pancreas	15.261	1.01402e-17	4.72655	-2.42901	2.42901	1.53596	1.47716	2	0
intron_17_39415339_39419717	ENSG00000125686.11	1.71429e-06	17	1	1.666e-06	Artery_Tibial	1.853e-06	Adipose_Subcutaneous	16.9513	5.40283e-17	16.9513	-4.79022	4.76883	-4.2166	2.31552	1	0
intron_17_39415339_39419717	ENSG00000125686.11	1.71429e-06	17	1	1.666e-06	Artery_Tibial	1.853e-06	Adipose_Subcutaneous	16.9513	5.40283e-17	16.9513	-4.79022	4.76883	-4.2166	2.31552	1	0
intron_17_39415339_39419717	ENSG00000125686.11	1.71429e-06	17	1	1.666e-06	Artery_Tibial	1.853e-06	Adipose_Subcutaneous	16.9513	5.40283e-17	16.9513	-4.79022	4.76883	-4.2166	2.31552	1	0
intron_17_39415339_39419717	ENSG00000125686.11	1.71429e-06	17	1	1.666e-06	Artery_Tibial	1.853e-06	Adipose_Subcutaneous	16.9513	5.40283e-17	16.9513	-4.79022	4.76883	-4.2166	2.31552	1	0
intron_17_3941654_3942606	ENSG00000074370.17	0.234492	19	2	0.0887	Skin_Not_Sun_Exposed_Suprapubic	0.3056	Minor_Salivary_Gland	16.6832	1.72677e-17	2.31685	-1.7023	1.7023	-0.882469	0.945517	2	0
intron_17_3941654_3942606	ENSG00000074370.17	0.234492	19	2	0.0887	Skin_Not_Sun_Exposed_Suprapubic	0.3056	Minor_Salivary_Gland	16.6832	1.72677e-17	2.31685	-1.7023	1.7023	-0.882469	0.945517	2	0
intron_17_3941654_3942606	ENSG00000074370.17	0.234492	19	2	0.0887	Skin_Not_Sun_Exposed_Suprapubic	0.3056	Minor_Salivary_Gland	16.6832	1.72677e-17	2.31685	-1.7023	1.7023	-0.882469	0.945517	2	0
intron_17_3941654_3942606	ENSG00000074370.17	0.234492	19	2	0.0887	Skin_Not_Sun_Exposed_Suprapubic	0.3056	Minor_Salivary_Gland	16.6832	1.72677e-17	2.31685	-1.7023	1.7023	-0.882469	0.945517	2	0
intron_17_3941654_3942606	ENSG00000074370.17	0.234492	19	2	0.0887	Skin_Not_Sun_Exposed_Suprapubic	0.3056	Minor_Salivary_Gland	16.6832	1.72677e-17	2.31685	-1.7023	1.7023	-0.882469	0.945517	2	0
intron_17_39440518_39440623	ENSG00000125686.11	0.003658	11	1	0.003658	Adrenal_Gland	0.003658	Cells_EBV-transformed_lymphocytes	11	2.70081e-33	11	-2.90624	2.90624	0.264204	3.03547	1	0
intron_17_39443628_39447798	ENSG00000125686.11	0.00298997	31	1	1.60871e-05	Cells_Cultured_fibroblasts	0.00349843	Brain_Cerebellum	30.8482	6.29914e-16	30.8482	2.92017	4.31325	2.96511	0.250205	1	0
intron_17_39443628_39447798	ENSG00000125686.11	0.00298997	31	1	1.60871e-05	Cells_Cultured_fibroblasts	0.00349843	Brain_Cerebellum	30.8482	6.29914e-16	30.8482	2.92017	4.31325	2.96511	0.250205	1	0
intron_17_39443628_39447798	ENSG00000125686.11	0.00298997	31	1	1.60871e-05	Cells_Cultured_fibroblasts	0.00349843	Brain_Cerebellum	30.8482	6.29914e-16	30.8482	2.92017	4.31325	2.96511	0.250205	1	0
intron_17_39443628_39447798	ENSG00000125686.11	0.00298997	31	1	1.60871e-05	Cells_Cultured_fibroblasts	0.00349843	Brain_Cerebellum	30.8482	6.29914e-16	30.8482	2.92017	4.31325	2.96511	0.250205	1	0
intron_17_39490733_39492751	ENSG00000167258.13	1.44259e-06	31	2	1.27624e-07	Adrenal_Gland	0.00297276	Cells_EBV-transformed_lymphocytes	27.8873	6.06293e-16	3.11268	-5.28223	5.0689	1.21951	3.22727	2	0
intron_17_39490733_39492751	ENSG00000167258.13	1.44259e-06	31	2	1.27624e-07	Adrenal_Gland	0.00297276	Cells_EBV-transformed_lymphocytes	27.8873	6.06293e-16	3.11268	-5.28223	5.0689	1.21951	3.22727	2	0
intron_17_39490733_39492751	ENSG00000167258.13	1.44259e-06	31	2	1.27624e-07	Adrenal_Gland	0.00297276	Cells_EBV-transformed_lymphocytes	27.8873	6.06293e-16	3.11268	-5.28223	5.0689	1.21951	3.22727	2	0
intron_17_39490733_39492751	ENSG00000167258.13	1.44259e-06	31	2	1.27624e-07	Adrenal_Gland	0.00297276	Cells_EBV-transformed_lymphocytes	27.8873	6.06293e-16	3.11268	-5.28223	5.0689	1.21951	3.22727	2	0
intron_17_39490733_39492751	ENSG00000167258.13	1.44259e-06	31	2	1.27624e-07	Adrenal_Gland	0.00297276	Cells_EBV-transformed_lymphocytes	27.8873	6.06293e-16	3.11268	-5.28223	5.0689	1.21951	3.22727	2	0
intron_17_39526316_39530631	ENSG00000167258.13	0.000432499	47	1	4.47725e-13	Artery_Aorta	0.0004794	Artery_Tibial	46.036	1.22484e-15	46.036	-3.49201	7.24029	-2.81787	2.28489	1	0
intron_17_39526316_39530631	ENSG00000167258.13	0.000432499	47	1	4.47725e-13	Artery_Aorta	0.0004794	Artery_Tibial	46.036	1.22484e-15	46.036	-3.49201	7.24029	-2.81787	2.28489	1	0
intron_17_39526316_39530631	ENSG00000167258.13	0.000432499	47	1	4.47725e-13	Artery_Aorta	0.0004794	Artery_Tibial	46.036	1.22484e-15	46.036	-3.49201	7.24029	-2.81787	2.28489	1	0
intron_17_39526316_39530631	ENSG00000167258.13	0.000432499	47	1	4.47725e-13	Artery_Aorta	0.0004794	Artery_Tibial	46.036	1.22484e-15	46.036	-3.49201	7.24029	-2.81787	2.28489	1	0
intron_17_39526316_39530631	ENSG00000167258.13	0.000432499	47	1	4.47725e-13	Artery_Aorta	0.0004794	Artery_Tibial	46.036	1.22484e-15	46.036	-3.49201	7.24029	-2.81787	2.28489	1	0
intron_17_39526316_39530631	ENSG00000167258.13	0.000432499	47	1	4.47725e-13	Artery_Aorta	0.0004794	Artery_Tibial	46.036	1.22484e-15	46.036	-3.49201	7.24029	-2.81787	2.28489	1	0
intron_17_39526316_39530631	ENSG00000167258.13	0.000432499	47	1	4.47725e-13	Artery_Aorta	0.0004794	Artery_Tibial	46.036	1.22484e-15	46.036	-3.49201	7.24029	-2.81787	2.28489	1	0
intron_17_39526316_39544249	ENSG00000167258.13	0.0004794	44	1	0.0004794	Adipose_Visceral_Omentum	0.0004794	Minor_Salivary_Gland	44	1.69749e-15	44	3.49201	3.49201	3.49201	3.77066e-16	1	0
intron_17_39526316_39544249	ENSG00000167258.13	0.0004794	44	1	0.0004794	Adipose_Visceral_Omentum	0.0004794	Minor_Salivary_Gland	44	1.69749e-15	44	3.49201	3.49201	3.49201	3.77066e-16	1	0
intron_17_39526316_39544249	ENSG00000167258.13	0.0004794	44	1	0.0004794	Adipose_Visceral_Omentum	0.0004794	Minor_Salivary_Gland	44	1.69749e-15	44	3.49201	3.49201	3.49201	3.77066e-16	1	0
intron_17_39526316_39544249	ENSG00000167258.13	0.0004794	44	1	0.0004794	Adipose_Visceral_Omentum	0.0004794	Minor_Salivary_Gland	44	1.69749e-15	44	3.49201	3.49201	3.49201	3.77066e-16	1	0
intron_17_39526316_39544249	ENSG00000167258.13	0.0004794	44	1	0.0004794	Adipose_Visceral_Omentum	0.0004794	Minor_Salivary_Gland	44	1.69749e-15	44	3.49201	3.49201	3.49201	3.77066e-16	1	0
intron_17_39526316_39544249	ENSG00000167258.13	0.0004794	44	1	0.0004794	Adipose_Visceral_Omentum	0.0004794	Minor_Salivary_Gland	44	1.69749e-15	44	3.49201	3.49201	3.49201	3.77066e-16	1	0
intron_17_3953710_3964174	ENSG00000074370.17	7.24001e-07	5	1	7.24001e-07	Adipose_Visceral_Omentum	7.24001e-07	Colon_Transverse	5	9.67988e-112	5	4.95481	4.95481	4.95481	4.44089e-16	1	0
intron_17_39546758_39547768	ENSG00000167258.13	1.098e-06	3	1	1.098e-06	Breast_Mammary_Tissue	1.098e-06	Liver	3	6.08744e-17	3	-4.87321	4.87321	-1.6244	5.6271	1	0
intron_17_39547830_39548035	ENSG00000167258.13	1.20835e-06	12	1	1.098e-06	Skin_Not_Sun_Exposed_Suprapubic	1.362e-06	Breast_Mammary_Tissue	11.9881	1.59057e-18	11.9881	4.83049	4.87321	4.85185	0.0223112	1	0
intron_17_39547830_39548035	ENSG00000167258.13	1.20835e-06	12	1	1.098e-06	Skin_Not_Sun_Exposed_Suprapubic	1.362e-06	Breast_Mammary_Tissue	11.9881	1.59057e-18	11.9881	4.83049	4.87321	4.85185	0.0223112	1	0
intron_17_39547830_39551038	ENSG00000167258.13	6.70649e-06	39	2	1.098e-06	Brain_Caudate_basal_ganglia	0.003188	Liver	37.3266	1.96595e-15	1.64506	-4.87321	4.83049	-4.11502	2.14465	2	0
intron_17_39547830_39551038	ENSG00000167258.13	6.70649e-06	39	2	1.098e-06	Brain_Caudate_basal_ganglia	0.003188	Liver	37.3266	1.96595e-15	1.64506	-4.87321	4.83049	-4.11502	2.14465	2	0
intron_17_39547830_39551038	ENSG00000167258.13	6.70649e-06	39	2	1.098e-06	Brain_Caudate_basal_ganglia	0.003188	Liver	37.3266	1.96595e-15	1.64506	-4.87321	4.83049	-4.11502	2.14465	2	0
intron_17_39547830_39551038	ENSG00000167258.13	6.70649e-06	39	2	1.098e-06	Brain_Caudate_basal_ganglia	0.003188	Liver	37.3266	1.96595e-15	1.64506	-4.87321	4.83049	-4.11502	2.14465	2	0
intron_17_39547830_39551038	ENSG00000167258.13	6.70649e-06	39	2	1.098e-06	Brain_Caudate_basal_ganglia	0.003188	Liver	37.3266	1.96595e-15	1.64506	-4.87321	4.83049	-4.11502	2.14465	2	0
intron_17_39550441_39551038	ENSG00000167258.13	1.57621e-06	31	1	9.788e-07	Adrenal_Gland	0.000937688	Uterus	29.5156	7.40929e-16	29.5156	3.30858	4.89585	4.68077	0.329552	1	0
intron_17_39550441_39551038	ENSG00000167258.13	1.57621e-06	31	1	9.788e-07	Adrenal_Gland	0.000937688	Uterus	29.5156	7.40929e-16	29.5156	3.30858	4.89585	4.68077	0.329552	1	0
intron_17_39550441_39551038	ENSG00000167258.13	1.57621e-06	31	1	9.788e-07	Adrenal_Gland	0.000937688	Uterus	29.5156	7.40929e-16	29.5156	3.30858	4.89585	4.68077	0.329552	1	0
intron_17_39550441_39551038	ENSG00000167258.13	1.57621e-06	31	1	9.788e-07	Adrenal_Gland	0.000937688	Uterus	29.5156	7.40929e-16	29.5156	3.30858	4.89585	4.68077	0.329552	1	0
intron_17_39551142_39556140	ENSG00000167258.13	0.003297	24	1	0.003297	Heart_Atrial_Appendage	0.003297	Brain_Cerebellum	24	2.53143e-17	24	-2.9386	2.9386	-1.4693	2.59964	1	0
intron_17_39551142_39556140	ENSG00000167258.13	0.003297	24	1	0.003297	Heart_Atrial_Appendage	0.003297	Brain_Cerebellum	24	2.53143e-17	24	-2.9386	2.9386	-1.4693	2.59964	1	0
intron_17_39551142_39556286	ENSG00000167258.13	0.003297	44	1	0.003297	Uterus	0.003297	Ovary	44	7.6141e-16	44	-2.9386	2.9386	-0.801436	2.85989	1	0
intron_17_39551142_39556286	ENSG00000167258.13	0.003297	44	1	0.003297	Uterus	0.003297	Ovary	44	7.6141e-16	44	-2.9386	2.9386	-0.801436	2.85989	1	0
intron_17_39551142_39556286	ENSG00000167258.13	0.003297	44	1	0.003297	Uterus	0.003297	Ovary	44	7.6141e-16	44	-2.9386	2.9386	-0.801436	2.85989	1	0
intron_17_39551142_39556286	ENSG00000167258.13	0.003297	44	1	0.003297	Uterus	0.003297	Ovary	44	7.6141e-16	44	-2.9386	2.9386	-0.801436	2.85989	1	0
intron_17_39551142_39556286	ENSG00000167258.13	0.003297	44	1	0.003297	Uterus	0.003297	Ovary	44	7.6141e-16	44	-2.9386	2.9386	-0.801436	2.85989	1	0
intron_17_39627473_39629170	ENSG00000131771.13	3.27678e-05	25	1	1.33997e-07	Brain_Hippocampus	0.0001185	Adrenal_Gland	24.2925	4.40185e-18	24.2925	-5.27329	-3.84921	-4.10726	0.527727	1	0
intron_17_39627473_39629170	ENSG00000131771.13	3.27678e-05	25	1	1.33997e-07	Brain_Hippocampus	0.0001185	Adrenal_Gland	24.2925	4.40185e-18	24.2925	-5.27329	-3.84921	-4.10726	0.527727	1	0
intron_17_39628706_39629170	ENSG00000131771.13	2.94269e-07	14	2	4.173e-08	Skin_Not_Sun_Exposed_Suprapubic	6.734e-06	Stomach	12.7017	2.33028e-17	1.29827	4.50193	5.48337	5.06275	0.504022	2	0
intron_17_39628706_39629170	ENSG00000131771.13	2.94269e-07	14	2	4.173e-08	Skin_Not_Sun_Exposed_Suprapubic	6.734e-06	Stomach	12.7017	2.33028e-17	1.29827	4.50193	5.48337	5.06275	0.504022	2	0
intron_17_39637231_39653481	ENSG00000131748.15	4.287e-06	31	1	4.287e-06	Adrenal_Gland	4.287e-06	Adrenal_Gland	31	6.15506e-16	31	-4.59696	4.59696	-1.92776	4.24221	1	0
intron_17_39637231_39653481	ENSG00000131748.15	4.287e-06	31	1	4.287e-06	Adrenal_Gland	4.287e-06	Adrenal_Gland	31	6.15506e-16	31	-4.59696	4.59696	-1.92776	4.24221	1	0
intron_17_39653750_39657008	ENSG00000131748.15	0.265801	38	1	0.2568	Adrenal_Gland	0.2733	Adipose_Subcutaneous	38	5.51014e-16	38	1.09549	1.13399	1.11279	0.0167288	1	0
intron_17_39653750_39657008	ENSG00000131748.15	0.265801	38	1	0.2568	Adrenal_Gland	0.2733	Adipose_Subcutaneous	38	5.51014e-16	38	1.09549	1.13399	1.11279	0.0167288	1	0
intron_17_39653750_39657008	ENSG00000131748.15	0.265801	38	1	0.2568	Adrenal_Gland	0.2733	Adipose_Subcutaneous	38	5.51014e-16	38	1.09549	1.13399	1.11279	0.0167288	1	0
intron_17_39653750_39657008	ENSG00000131748.15	0.265801	38	1	0.2568	Adrenal_Gland	0.2733	Adipose_Subcutaneous	38	5.51014e-16	38	1.09549	1.13399	1.11279	0.0167288	1	0
intron_17_39653750_39657008	ENSG00000131748.15	0.265801	38	1	0.2568	Adrenal_Gland	0.2733	Adipose_Subcutaneous	38	5.51014e-16	38	1.09549	1.13399	1.11279	0.0167288	1	0
intron_17_39653750_39657008	ENSG00000131748.15	0.265801	38	1	0.2568	Adrenal_Gland	0.2733	Adipose_Subcutaneous	38	5.51014e-16	38	1.09549	1.13399	1.11279	0.0167288	1	0
intron_17_39653750_39657008	ENSG00000131748.15	0.265801	38	1	0.2568	Adrenal_Gland	0.2733	Adipose_Subcutaneous	38	5.51014e-16	38	1.09549	1.13399	1.11279	0.0167288	1	0
intron_17_39653750_39657775	ENSG00000131748.15	0.1215	2	1	0.1215	Ovary	0.1215	Ovary	2	3.3547e-17	2	-1.54851	-1.54851	-1.54851	0	1	0
intron_17_39657085_39657775	ENSG00000131748.15	0.268526	39	1	0.217979	Vagina	0.289945	Brain_Hippocampus	38.816	7.33281e-16	38.816	-1.23192	-1.05824	-1.10401	0.058961	1	0
intron_17_39657085_39657775	ENSG00000131748.15	0.268526	39	1	0.217979	Vagina	0.289945	Brain_Hippocampus	38.816	7.33281e-16	38.816	-1.23192	-1.05824	-1.10401	0.058961	1	0
intron_17_39657085_39657775	ENSG00000131748.15	0.268526	39	1	0.217979	Vagina	0.289945	Brain_Hippocampus	38.816	7.33281e-16	38.816	-1.23192	-1.05824	-1.10401	0.058961	1	0
intron_17_39657085_39657775	ENSG00000131748.15	0.268526	39	1	0.217979	Vagina	0.289945	Brain_Hippocampus	38.816	7.33281e-16	38.816	-1.23192	-1.05824	-1.10401	0.058961	1	0
intron_17_39657085_39657775	ENSG00000131748.15	0.268526	39	1	0.217979	Vagina	0.289945	Brain_Hippocampus	38.816	7.33281e-16	38.816	-1.23192	-1.05824	-1.10401	0.058961	1	0
intron_17_39657085_39657775	ENSG00000131748.15	0.268526	39	1	0.217979	Vagina	0.289945	Brain_Hippocampus	38.816	7.33281e-16	38.816	-1.23192	-1.05824	-1.10401	0.058961	1	0
intron_17_39657085_39657775	ENSG00000131748.15	0.268526	39	1	0.217979	Vagina	0.289945	Brain_Hippocampus	38.816	7.33281e-16	38.816	-1.23192	-1.05824	-1.10401	0.058961	1	0
intron_17_39657839_39657973	ENSG00000131748.15	2.1894e-08	48	1	2.156e-08	Brain_Cerebellum	2.237e-08	Adrenal_Gland	48	6.43981e-16	48	-5.59899	-5.5926	-5.59633	0.0031875	1	0
intron_17_39657839_39657973	ENSG00000131748.15	2.1894e-08	48	1	2.156e-08	Brain_Cerebellum	2.237e-08	Adrenal_Gland	48	6.43981e-16	48	-5.59899	-5.5926	-5.59633	0.0031875	1	0
intron_17_39657839_39657973	ENSG00000131748.15	2.1894e-08	48	1	2.156e-08	Brain_Cerebellum	2.237e-08	Adrenal_Gland	48	6.43981e-16	48	-5.59899	-5.5926	-5.59633	0.0031875	1	0
intron_17_39657839_39657973	ENSG00000131748.15	2.1894e-08	48	1	2.156e-08	Brain_Cerebellum	2.237e-08	Adrenal_Gland	48	6.43981e-16	48	-5.59899	-5.5926	-5.59633	0.0031875	1	0
intron_17_39657839_39657973	ENSG00000131748.15	2.1894e-08	48	1	2.156e-08	Brain_Cerebellum	2.237e-08	Adrenal_Gland	48	6.43981e-16	48	-5.59899	-5.5926	-5.59633	0.0031875	1	0
intron_17_39657839_39657973	ENSG00000131748.15	2.1894e-08	48	1	2.156e-08	Brain_Cerebellum	2.237e-08	Adrenal_Gland	48	6.43981e-16	48	-5.59899	-5.5926	-5.59633	0.0031875	1	0
intron_17_39657839_39657973	ENSG00000131748.15	2.1894e-08	48	1	2.156e-08	Brain_Cerebellum	2.237e-08	Adrenal_Gland	48	6.43981e-16	48	-5.59899	-5.5926	-5.59633	0.0031875	1	0
intron_17_39657852_39657973	ENSG00000131748.15	2.19095e-08	39	1	2.156e-08	Brain_Putamen_basal_ganglia	2.237e-08	Brain_Hippocampus	39	6.10669e-16	39	5.5926	5.59899	5.5962	0.00321394	1	0
intron_17_39657852_39657973	ENSG00000131748.15	2.19095e-08	39	1	2.156e-08	Brain_Putamen_basal_ganglia	2.237e-08	Brain_Hippocampus	39	6.10669e-16	39	5.5926	5.59899	5.5962	0.00321394	1	0
intron_17_39657852_39657973	ENSG00000131748.15	2.19095e-08	39	1	2.156e-08	Brain_Putamen_basal_ganglia	2.237e-08	Brain_Hippocampus	39	6.10669e-16	39	5.5926	5.59899	5.5962	0.00321394	1	0
intron_17_39657852_39657973	ENSG00000131748.15	2.19095e-08	39	1	2.156e-08	Brain_Putamen_basal_ganglia	2.237e-08	Brain_Hippocampus	39	6.10669e-16	39	5.5926	5.59899	5.5962	0.00321394	1	0
intron_17_39658026_39658405	ENSG00000131748.15	2.6342e-08	41	1	2.156e-08	Brain_Cerebellar_Hemisphere	1.09729e-06	Cells_Cultured_fibroblasts	40.4441	8.01018e-16	40.4441	4.87334	5.59899	5.52376	0.203917	1	0
intron_17_39658026_39658405	ENSG00000131748.15	2.6342e-08	41	1	2.156e-08	Brain_Cerebellar_Hemisphere	1.09729e-06	Cells_Cultured_fibroblasts	40.4441	8.01018e-16	40.4441	4.87334	5.59899	5.52376	0.203917	1	0
intron_17_39658026_39658405	ENSG00000131748.15	2.6342e-08	41	1	2.156e-08	Brain_Cerebellar_Hemisphere	1.09729e-06	Cells_Cultured_fibroblasts	40.4441	8.01018e-16	40.4441	4.87334	5.59899	5.52376	0.203917	1	0
intron_17_39658026_39658405	ENSG00000131748.15	2.6342e-08	41	1	2.156e-08	Brain_Cerebellar_Hemisphere	1.09729e-06	Cells_Cultured_fibroblasts	40.4441	8.01018e-16	40.4441	4.87334	5.59899	5.52376	0.203917	1	0
intron_17_39658026_39658405	ENSG00000131748.15	2.6342e-08	41	1	2.156e-08	Brain_Cerebellar_Hemisphere	1.09729e-06	Cells_Cultured_fibroblasts	40.4441	8.01018e-16	40.4441	4.87334	5.59899	5.52376	0.203917	1	0
intron_17_39658026_39658405	ENSG00000131748.15	2.6342e-08	41	1	2.156e-08	Brain_Cerebellar_Hemisphere	1.09729e-06	Cells_Cultured_fibroblasts	40.4441	8.01018e-16	40.4441	4.87334	5.59899	5.52376	0.203917	1	0
intron_17_39658026_39658405	ENSG00000131748.15	2.6342e-08	41	1	2.156e-08	Brain_Cerebellar_Hemisphere	1.09729e-06	Cells_Cultured_fibroblasts	40.4441	8.01018e-16	40.4441	4.87334	5.59899	5.52376	0.203917	1	0
intron_17_39658522_39658709	ENSG00000131748.15	0.00669393	26	2	0.003472	Brain_Cerebellar_Hemisphere	0.251	Adrenal_Gland	23.991	3.994e-16	2.00902	-1.14792	2.92253	2.59848	1.10326	2	0
intron_17_39658522_39658709	ENSG00000131748.15	0.00669393	26	2	0.003472	Brain_Cerebellar_Hemisphere	0.251	Adrenal_Gland	23.991	3.994e-16	2.00902	-1.14792	2.92253	2.59848	1.10326	2	0
intron_17_39658522_39658709	ENSG00000131748.15	0.00669393	26	2	0.003472	Brain_Cerebellar_Hemisphere	0.251	Adrenal_Gland	23.991	3.994e-16	2.00902	-1.14792	2.92253	2.59848	1.10326	2	0
intron_17_39658522_39658722	ENSG00000131748.15	0.00255892	48	1	6.93512e-06	Esophagus_Muscularis	0.00403269	Brain_Cerebellum	47.7506	8.35986e-16	47.7506	2.87559	4.49567	3.01195	0.356921	1	0
intron_17_39658522_39658722	ENSG00000131748.15	0.00255892	48	1	6.93512e-06	Esophagus_Muscularis	0.00403269	Brain_Cerebellum	47.7506	8.35986e-16	47.7506	2.87559	4.49567	3.01195	0.356921	1	0
intron_17_39658522_39658722	ENSG00000131748.15	0.00255892	48	1	6.93512e-06	Esophagus_Muscularis	0.00403269	Brain_Cerebellum	47.7506	8.35986e-16	47.7506	2.87559	4.49567	3.01195	0.356921	1	0
intron_17_39658522_39658722	ENSG00000131748.15	0.00255892	48	1	6.93512e-06	Esophagus_Muscularis	0.00403269	Brain_Cerebellum	47.7506	8.35986e-16	47.7506	2.87559	4.49567	3.01195	0.356921	1	0
intron_17_39658522_39658722	ENSG00000131748.15	0.00255892	48	1	6.93512e-06	Esophagus_Muscularis	0.00403269	Brain_Cerebellum	47.7506	8.35986e-16	47.7506	2.87559	4.49567	3.01195	0.356921	1	0
intron_17_39658522_39658722	ENSG00000131748.15	0.00255892	48	1	6.93512e-06	Esophagus_Muscularis	0.00403269	Brain_Cerebellum	47.7506	8.35986e-16	47.7506	2.87559	4.49567	3.01195	0.356921	1	0
intron_17_39658522_39658722	ENSG00000131748.15	0.00255892	48	1	6.93512e-06	Esophagus_Muscularis	0.00403269	Brain_Cerebellum	47.7506	8.35986e-16	47.7506	2.87559	4.49567	3.01195	0.356921	1	0
intron_17_39658522_39659051	ENSG00000131748.15	0.00277891	36	1	3.198e-08	Adrenal_Gland	0.003472	Artery_Tibial	35.0553	1.03914e-15	35.0553	-5.53024	-2.92253	-3.02513	0.442779	1	0
intron_17_39658522_39659051	ENSG00000131748.15	0.00277891	36	1	3.198e-08	Adrenal_Gland	0.003472	Artery_Tibial	35.0553	1.03914e-15	35.0553	-5.53024	-2.92253	-3.02513	0.442779	1	0
intron_17_39658522_39659051	ENSG00000131748.15	0.00277891	36	1	3.198e-08	Adrenal_Gland	0.003472	Artery_Tibial	35.0553	1.03914e-15	35.0553	-5.53024	-2.92253	-3.02513	0.442779	1	0
intron_17_39658522_39659051	ENSG00000131748.15	0.00277891	36	1	3.198e-08	Adrenal_Gland	0.003472	Artery_Tibial	35.0553	1.03914e-15	35.0553	-5.53024	-2.92253	-3.02513	0.442779	1	0
intron_17_39658820_39659051	ENSG00000131748.15	0.0021306	49	1	6.1813e-06	Brain_Cortex	0.00377045	Minor_Salivary_Gland	48.5867	1.23302e-15	48.5867	-4.52009	-2.89675	-3.06366	0.440698	1	0
intron_17_39658820_39659051	ENSG00000131748.15	0.0021306	49	1	6.1813e-06	Brain_Cortex	0.00377045	Minor_Salivary_Gland	48.5867	1.23302e-15	48.5867	-4.52009	-2.89675	-3.06366	0.440698	1	0
intron_17_39658820_39659051	ENSG00000131748.15	0.0021306	49	1	6.1813e-06	Brain_Cortex	0.00377045	Minor_Salivary_Gland	48.5867	1.23302e-15	48.5867	-4.52009	-2.89675	-3.06366	0.440698	1	0
intron_17_39658820_39659051	ENSG00000131748.15	0.0021306	49	1	6.1813e-06	Brain_Cortex	0.00377045	Minor_Salivary_Gland	48.5867	1.23302e-15	48.5867	-4.52009	-2.89675	-3.06366	0.440698	1	0
intron_17_39658820_39659051	ENSG00000131748.15	0.0021306	49	1	6.1813e-06	Brain_Cortex	0.00377045	Minor_Salivary_Gland	48.5867	1.23302e-15	48.5867	-4.52009	-2.89675	-3.06366	0.440698	1	0
intron_17_39658820_39659051	ENSG00000131748.15	0.0021306	49	1	6.1813e-06	Brain_Cortex	0.00377045	Minor_Salivary_Gland	48.5867	1.23302e-15	48.5867	-4.52009	-2.89675	-3.06366	0.440698	1	0
intron_17_39658820_39659051	ENSG00000131748.15	0.0021306	49	1	6.1813e-06	Brain_Cortex	0.00377045	Minor_Salivary_Gland	48.5867	1.23302e-15	48.5867	-4.52009	-2.89675	-3.06366	0.440698	1	0
intron_17_39659553_39659800	ENSG00000131748.15	1.56816e-07	23	2	1.93087e-08	Prostate	1.803e-07	Adipose_Visceral_Omentum	22.2416	1.06769e-17	0.758401	5.21858	5.61808	5.50217	0.114815	2	0
intron_17_39659553_39659800	ENSG00000131748.15	1.56816e-07	23	2	1.93087e-08	Prostate	1.803e-07	Adipose_Visceral_Omentum	22.2416	1.06769e-17	0.758401	5.21858	5.61808	5.50217	0.114815	2	0
intron_17_39659553_39659800	ENSG00000131748.15	1.56816e-07	23	2	1.93087e-08	Prostate	1.803e-07	Adipose_Visceral_Omentum	22.2416	1.06769e-17	0.758401	5.21858	5.61808	5.50217	0.114815	2	0
intron_17_39659553_39659800	ENSG00000131748.15	1.56816e-07	23	2	1.93087e-08	Prostate	1.803e-07	Adipose_Visceral_Omentum	22.2416	1.06769e-17	0.758401	5.21858	5.61808	5.50217	0.114815	2	0
intron_17_39659553_39660160	ENSG00000131748.15	0.239561	36	1	0.02179	Cells_Cultured_fibroblasts	0.2667	Brain_Nucleus_accumbens_basal_ganglia	35.6884	6.40677e-16	35.6884	1.11069	2.29401	1.17662	0.193009	1	0
intron_17_39659553_39660160	ENSG00000131748.15	0.239561	36	1	0.02179	Cells_Cultured_fibroblasts	0.2667	Brain_Nucleus_accumbens_basal_ganglia	35.6884	6.40677e-16	35.6884	1.11069	2.29401	1.17662	0.193009	1	0
intron_17_39659553_39660160	ENSG00000131748.15	0.239561	36	1	0.02179	Cells_Cultured_fibroblasts	0.2667	Brain_Nucleus_accumbens_basal_ganglia	35.6884	6.40677e-16	35.6884	1.11069	2.29401	1.17662	0.193009	1	0
intron_17_39659553_39660160	ENSG00000131748.15	0.239561	36	1	0.02179	Cells_Cultured_fibroblasts	0.2667	Brain_Nucleus_accumbens_basal_ganglia	35.6884	6.40677e-16	35.6884	1.11069	2.29401	1.17662	0.193009	1	0
intron_17_39659553_39660211	ENSG00000131748.15	1.22553e-07	46	2	3.198e-08	Cells_EBV-transformed_lymphocytes	0.2667	Brain_Putamen_basal_ganglia	39.0582	1.16979e-15	6.93229	-5.53024	-1.11069	-3.90303	1.63314	2	0
intron_17_39659553_39660211	ENSG00000131748.15	1.22553e-07	46	2	3.198e-08	Cells_EBV-transformed_lymphocytes	0.2667	Brain_Putamen_basal_ganglia	39.0582	1.16979e-15	6.93229	-5.53024	-1.11069	-3.90303	1.63314	2	0
intron_17_39659553_39660211	ENSG00000131748.15	1.22553e-07	46	2	3.198e-08	Cells_EBV-transformed_lymphocytes	0.2667	Brain_Putamen_basal_ganglia	39.0582	1.16979e-15	6.93229	-5.53024	-1.11069	-3.90303	1.63314	2	0
intron_17_39659553_39660211	ENSG00000131748.15	1.22553e-07	46	2	3.198e-08	Cells_EBV-transformed_lymphocytes	0.2667	Brain_Putamen_basal_ganglia	39.0582	1.16979e-15	6.93229	-5.53024	-1.11069	-3.90303	1.63314	2	0
intron_17_39659553_39660211	ENSG00000131748.15	1.22553e-07	46	2	3.198e-08	Cells_EBV-transformed_lymphocytes	0.2667	Brain_Putamen_basal_ganglia	39.0582	1.16979e-15	6.93229	-5.53024	-1.11069	-3.90303	1.63314	2	0
intron_17_39659553_39660211	ENSG00000131748.15	1.22553e-07	46	2	3.198e-08	Cells_EBV-transformed_lymphocytes	0.2667	Brain_Putamen_basal_ganglia	39.0582	1.16979e-15	6.93229	-5.53024	-1.11069	-3.90303	1.63314	2	0
intron_17_39659553_39660211	ENSG00000131748.15	1.22553e-07	46	2	3.198e-08	Cells_EBV-transformed_lymphocytes	0.2667	Brain_Putamen_basal_ganglia	39.0582	1.16979e-15	6.93229	-5.53024	-1.11069	-3.90303	1.63314	2	0
intron_17_39660044_39660211	ENSG00000131748.15	3.1442e-07	26	2	3.198e-08	Spleen	0.2421	Muscle_Skeletal	23.6482	2.99887e-16	2.35181	-3.07529	5.53024	1.36399	1.48673	2	0
intron_17_39660044_39660211	ENSG00000131748.15	3.1442e-07	26	2	3.198e-08	Spleen	0.2421	Muscle_Skeletal	23.6482	2.99887e-16	2.35181	-3.07529	5.53024	1.36399	1.48673	2	0
intron_17_39660044_39660211	ENSG00000131748.15	3.1442e-07	26	2	3.198e-08	Spleen	0.2421	Muscle_Skeletal	23.6482	2.99887e-16	2.35181	-3.07529	5.53024	1.36399	1.48673	2	0
intron_17_39660044_39660211	ENSG00000131748.15	3.1442e-07	26	2	3.198e-08	Spleen	0.2421	Muscle_Skeletal	23.6482	2.99887e-16	2.35181	-3.07529	5.53024	1.36399	1.48673	2	0
intron_17_39661085_39662804	ENSG00000131748.15	0.28845	20	2	0.1948	Adipose_Subcutaneous	0.346	Minor_Salivary_Gland	18.965	2.18354e-17	0.999368	-1.29651	-0.942376	-1.22338	0.0915951	2	0
intron_17_39661085_39662804	ENSG00000131748.15	0.28845	20	2	0.1948	Adipose_Subcutaneous	0.346	Minor_Salivary_Gland	18.965	2.18354e-17	0.999368	-1.29651	-0.942376	-1.22338	0.0915951	2	0
intron_17_39661085_39662804	ENSG00000173991.5	0.28845	20	2	0.1948	Adipose_Subcutaneous	0.346	Minor_Salivary_Gland	18.965	2.18354e-17	0.999368	-1.29651	-0.942376	-1.22338	0.0915951	2	0
intron_17_39661085_39662804	ENSG00000173991.5	0.28845	20	2	0.1948	Adipose_Subcutaneous	0.346	Minor_Salivary_Gland	18.965	2.18354e-17	0.999368	-1.29651	-0.942376	-1.22338	0.0915951	2	0
intron_17_39661085_39662804	ENSG00000131748.15	0.28845	20	2	0.1948	Adipose_Subcutaneous	0.346	Minor_Salivary_Gland	18.965	2.18354e-17	0.999368	-1.29651	-0.942376	-1.22338	0.0915951	2	0
intron_17_39661085_39662804	ENSG00000131748.15	0.28845	20	2	0.1948	Adipose_Subcutaneous	0.346	Minor_Salivary_Gland	18.965	2.18354e-17	0.999368	-1.29651	-0.942376	-1.22338	0.0915951	2	0
intron_17_39662344_39662804	ENSG00000131748.15	0.23075	46	1	0.2128	Prostate	0.2489	Artery_Coronary	45.6315	1.06608e-15	45.6315	1.15303	1.2459	1.19375	0.0388538	1	0
intron_17_39662344_39662804	ENSG00000131748.15	0.23075	46	1	0.2128	Prostate	0.2489	Artery_Coronary	45.6315	1.06608e-15	45.6315	1.15303	1.2459	1.19375	0.0388538	1	0
intron_17_39662344_39662804	ENSG00000131748.15	0.23075	46	1	0.2128	Prostate	0.2489	Artery_Coronary	45.6315	1.06608e-15	45.6315	1.15303	1.2459	1.19375	0.0388538	1	0
intron_17_39662344_39662804	ENSG00000173991.5	0.23075	46	1	0.2128	Prostate	0.2489	Artery_Coronary	45.6315	1.06608e-15	45.6315	1.15303	1.2459	1.19375	0.0388538	1	0
intron_17_39662344_39662804	ENSG00000131748.15	0.23075	46	1	0.2128	Prostate	0.2489	Artery_Coronary	45.6315	1.06608e-15	45.6315	1.15303	1.2459	1.19375	0.0388538	1	0
intron_17_39662344_39662804	ENSG00000131748.15	0.23075	46	1	0.2128	Prostate	0.2489	Artery_Coronary	45.6315	1.06608e-15	45.6315	1.15303	1.2459	1.19375	0.0388538	1	0
intron_17_39662344_39662804	ENSG00000173991.5	0.23075	46	1	0.2128	Prostate	0.2489	Artery_Coronary	45.6315	1.06608e-15	45.6315	1.15303	1.2459	1.19375	0.0388538	1	0
intron_17_39662367_39662804	ENSG00000131748.15	0.228339	46	1	0.2128	Brain_Spinal_cord_cervical_c-1	0.2489	Adipose_Subcutaneous	45.6049	4.28885e-16	45.6049	1.15303	1.2459	1.19956	0.0380597	1	0
intron_17_39662367_39662804	ENSG00000131748.15	0.228339	46	1	0.2128	Brain_Spinal_cord_cervical_c-1	0.2489	Adipose_Subcutaneous	45.6049	4.28885e-16	45.6049	1.15303	1.2459	1.19956	0.0380597	1	0
intron_17_39662367_39662804	ENSG00000173991.5	0.228339	46	1	0.2128	Brain_Spinal_cord_cervical_c-1	0.2489	Adipose_Subcutaneous	45.6049	4.28885e-16	45.6049	1.15303	1.2459	1.19956	0.0380597	1	0
intron_17_39662367_39662804	ENSG00000131748.15	0.228339	46	1	0.2128	Brain_Spinal_cord_cervical_c-1	0.2489	Adipose_Subcutaneous	45.6049	4.28885e-16	45.6049	1.15303	1.2459	1.19956	0.0380597	1	0
intron_17_39662367_39662804	ENSG00000131748.15	0.228339	46	1	0.2128	Brain_Spinal_cord_cervical_c-1	0.2489	Adipose_Subcutaneous	45.6049	4.28885e-16	45.6049	1.15303	1.2459	1.19956	0.0380597	1	0
intron_17_39662367_39662804	ENSG00000173991.5	0.228339	46	1	0.2128	Brain_Spinal_cord_cervical_c-1	0.2489	Adipose_Subcutaneous	45.6049	4.28885e-16	45.6049	1.15303	1.2459	1.19956	0.0380597	1	0
intron_17_39662367_39662804	ENSG00000131748.15	0.228339	46	1	0.2128	Brain_Spinal_cord_cervical_c-1	0.2489	Adipose_Subcutaneous	45.6049	4.28885e-16	45.6049	1.15303	1.2459	1.19956	0.0380597	1	0
intron_17_39665469_39665716	ENSG00000131748.15	3.669e-08	2	1	3.669e-08	Adipose_Visceral_Omentum	3.669e-08	Adipose_Visceral_Omentum	2	3.3547e-17	2	5.50609	5.50609	5.50609	0	1	0
intron_17_39665469_39665716	ENSG00000173991.5	3.669e-08	2	1	3.669e-08	Adipose_Visceral_Omentum	3.669e-08	Adipose_Visceral_Omentum	2	3.3547e-17	2	5.50609	5.50609	5.50609	0	1	0
intron_17_39668070_39669629	ENSG00000141744.3	8.01152e-08	9	2	2.518e-08	Brain_Anterior_cingulate_cortex_BA24	1.586e-07	Brain_Caudate_basal_ganglia	8.13331	8.1592e-18	0.86669	5.24229	5.57202	5.42547	0.173787	2	0
intron_17_39672866_39673051	ENSG00000161395.13	6.20412e-08	15	1	4.19499e-09	Small_Intestine_Terminal_Ileum	2.909e-07	Brain_Anterior_cingulate_cortex_BA24	14.6612	2.25891e-17	14.6612	-5.87632	5.87632	3.09377	4.53673	1	0
intron_17_39672866_39673051	ENSG00000161395.13	6.20412e-08	15	1	4.19499e-09	Small_Intestine_Terminal_Ileum	2.909e-07	Brain_Anterior_cingulate_cortex_BA24	14.6612	2.25891e-17	14.6612	-5.87632	5.87632	3.09377	4.53673	1	0
intron_17_39673255_39673514	ENSG00000161395.13	1.54969e-08	26	1	3.466e-09	Cells_EBV-transformed_lymphocytes	2.226e-07	Brain_Cerebellar_Hemisphere	25.2239	7.85937e-16	25.2239	5.1794	5.90785	5.56965	0.35496	1	0
intron_17_39673255_39673514	ENSG00000161395.13	1.54969e-08	26	1	3.466e-09	Cells_EBV-transformed_lymphocytes	2.226e-07	Brain_Cerebellar_Hemisphere	25.2239	7.85937e-16	25.2239	5.1794	5.90785	5.56965	0.35496	1	0
intron_17_39673255_39673514	ENSG00000161395.13	1.54969e-08	26	1	3.466e-09	Cells_EBV-transformed_lymphocytes	2.226e-07	Brain_Cerebellar_Hemisphere	25.2239	7.85937e-16	25.2239	5.1794	5.90785	5.56965	0.35496	1	0
intron_17_39673650_39673993	ENSG00000161395.13	3.87919e-09	37	1	3.319e-09	Artery_Coronary	2.518e-07	Prostate	36.8807	7.55988e-16	36.8807	5.15636	5.91499	5.87894	0.123035	1	0
intron_17_39673650_39673993	ENSG00000161395.13	3.87919e-09	37	1	3.319e-09	Artery_Coronary	2.518e-07	Prostate	36.8807	7.55988e-16	36.8807	5.15636	5.91499	5.87894	0.123035	1	0
intron_17_39673650_39673993	ENSG00000161395.13	3.87919e-09	37	1	3.319e-09	Artery_Coronary	2.518e-07	Prostate	36.8807	7.55988e-16	36.8807	5.15636	5.91499	5.87894	0.123035	1	0
intron_17_39673650_39673993	ENSG00000161395.13	3.87919e-09	37	1	3.319e-09	Artery_Coronary	2.518e-07	Prostate	36.8807	7.55988e-16	36.8807	5.15636	5.91499	5.87894	0.123035	1	0
intron_17_39673650_39673993	ENSG00000161395.13	3.87919e-09	37	1	3.319e-09	Artery_Coronary	2.518e-07	Prostate	36.8807	7.55988e-16	36.8807	5.15636	5.91499	5.87894	0.123035	1	0
intron_17_39674054_39674617	ENSG00000161395.13	4.11542e-09	30	1	8.06205e-10	Muscle_Skeletal	2.518e-07	Brain_Cerebellar_Hemisphere	29.5142	8.94267e-16	29.5142	-6.1437	6.1437	-5.4189	2.20208	1	0
intron_17_39674679_39676614	ENSG00000161395.13	2.41862e-09	41	1	8.06205e-10	Brain_Cerebellar_Hemisphere	2.067e-07	Prostate	40.3086	9.74034e-16	40.3086	-6.1437	-5.19321	-5.91479	0.244132	1	0
intron_17_39674679_39676614	ENSG00000161395.13	2.41862e-09	41	1	8.06205e-10	Brain_Cerebellar_Hemisphere	2.067e-07	Prostate	40.3086	9.74034e-16	40.3086	-6.1437	-5.19321	-5.91479	0.244132	1	0
intron_17_39674679_39676614	ENSG00000161395.13	2.41862e-09	41	1	8.06205e-10	Brain_Cerebellar_Hemisphere	2.067e-07	Prostate	40.3086	9.74034e-16	40.3086	-6.1437	-5.19321	-5.91479	0.244132	1	0
intron_17_39674679_39676614	ENSG00000161395.13	2.41862e-09	41	1	8.06205e-10	Brain_Cerebellar_Hemisphere	2.067e-07	Prostate	40.3086	9.74034e-16	40.3086	-6.1437	-5.19321	-5.91479	0.244132	1	0
intron_17_39674679_39676614	ENSG00000161395.13	2.41862e-09	41	1	8.06205e-10	Brain_Cerebellar_Hemisphere	2.067e-07	Prostate	40.3086	9.74034e-16	40.3086	-6.1437	-5.19321	-5.91479	0.244132	1	0
intron_17_39674679_39676614	ENSG00000161395.13	2.41862e-09	41	1	8.06205e-10	Brain_Cerebellar_Hemisphere	2.067e-07	Prostate	40.3086	9.74034e-16	40.3086	-6.1437	-5.19321	-5.91479	0.244132	1	0
intron_17_39674679_39676614	ENSG00000161395.13	2.41862e-09	41	1	8.06205e-10	Brain_Cerebellar_Hemisphere	2.067e-07	Prostate	40.3086	9.74034e-16	40.3086	-6.1437	-5.19321	-5.91479	0.244132	1	0
intron_17_39674679_39684597	ENSG00000161395.13	7.34256e-09	42	1	8.06205e-10	Testis	2.518e-07	Brain_Caudate_basal_ganglia	40.8117	7.98251e-16	40.8117	-5.93586	6.1437	4.37416	3.71302	1	0
intron_17_39674679_39684597	ENSG00000161395.13	7.34256e-09	42	1	8.06205e-10	Testis	2.518e-07	Brain_Caudate_basal_ganglia	40.8117	7.98251e-16	40.8117	-5.93586	6.1437	4.37416	3.71302	1	0
intron_17_39674679_39684597	ENSG00000161395.13	7.34256e-09	42	1	8.06205e-10	Testis	2.518e-07	Brain_Caudate_basal_ganglia	40.8117	7.98251e-16	40.8117	-5.93586	6.1437	4.37416	3.71302	1	0
intron_17_39674679_39684597	ENSG00000161395.13	7.34256e-09	42	1	8.06205e-10	Testis	2.518e-07	Brain_Caudate_basal_ganglia	40.8117	7.98251e-16	40.8117	-5.93586	6.1437	4.37416	3.71302	1	0
intron_17_39674679_39684597	ENSG00000161395.13	7.34256e-09	42	1	8.06205e-10	Testis	2.518e-07	Brain_Caudate_basal_ganglia	40.8117	7.98251e-16	40.8117	-5.93586	6.1437	4.37416	3.71302	1	0
intron_17_39674679_39684597	ENSG00000161395.13	7.34256e-09	42	1	8.06205e-10	Testis	2.518e-07	Brain_Caudate_basal_ganglia	40.8117	7.98251e-16	40.8117	-5.93586	6.1437	4.37416	3.71302	1	0
intron_17_39674679_39684597	ENSG00000161395.13	7.34256e-09	42	1	8.06205e-10	Testis	2.518e-07	Brain_Caudate_basal_ganglia	40.8117	7.98251e-16	40.8117	-5.93586	6.1437	4.37416	3.71302	1	0
intron_17_39676755_39684597	ENSG00000161395.13	8.31416e-10	36	1	5.93123e-10	Artery_Tibial	1.161e-09	Artery_Aorta	35.7979	1.18616e-15	35.7979	-6.19225	-6.08554	-6.12187	0.0354196	1	0
intron_17_39676755_39684597	ENSG00000161395.13	8.31416e-10	36	1	5.93123e-10	Artery_Tibial	1.161e-09	Artery_Aorta	35.7979	1.18616e-15	35.7979	-6.19225	-6.08554	-6.12187	0.0354196	1	0
intron_17_39676755_39684597	ENSG00000161395.13	8.31416e-10	36	1	5.93123e-10	Artery_Tibial	1.161e-09	Artery_Aorta	35.7979	1.18616e-15	35.7979	-6.19225	-6.08554	-6.12187	0.0354196	1	0
intron_17_39676755_39684597	ENSG00000161395.13	8.31416e-10	36	1	5.93123e-10	Artery_Tibial	1.161e-09	Artery_Aorta	35.7979	1.18616e-15	35.7979	-6.19225	-6.08554	-6.12187	0.0354196	1	0
intron_17_39676755_39684597	ENSG00000161395.13	8.31416e-10	36	1	5.93123e-10	Artery_Tibial	1.161e-09	Artery_Aorta	35.7979	1.18616e-15	35.7979	-6.19225	-6.08554	-6.12187	0.0354196	1	0
intron_17_39676755_39684597	ENSG00000161395.13	8.31416e-10	36	1	5.93123e-10	Artery_Tibial	1.161e-09	Artery_Aorta	35.7979	1.18616e-15	35.7979	-6.19225	-6.08554	-6.12187	0.0354196	1	0
intron_17_39684749_39685922	ENSG00000161395.13	3.051e-11	20	1	3.051e-11	Artery_Coronary	3.051e-11	Brain_Cerebellar_Hemisphere	20	1.63256e-17	20	-6.64409	6.64409	-4.65086	4.86809	1	0
intron_17_39684749_39685922	ENSG00000161395.13	3.051e-11	20	1	3.051e-11	Artery_Coronary	3.051e-11	Brain_Cerebellar_Hemisphere	20	1.63256e-17	20	-6.64409	6.64409	-4.65086	4.86809	1	0
intron_17_39707141_39708321	ENSG00000141736.13	0.156373	6	4	0.09467	Brain_Substantia_nigra	0.5199	Lung	3.01053	5.835e-19	0.971101	-0.873478	1.67126	1.06632	1.03319	4	0
intron_17_39709881_39710086	ENSG00000141736.13	8.062e-10	5	1	8.062e-10	Testis	8.062e-10	Esophagus_Gastroesophageal_Junction	5	6.48891e-33	5	-6.1437	6.1437	-1.22874	6.73009	1	0
intron_17_39717480_39719787	ENSG00000141736.13	0.9115	30	1	0.9115	Artery_Aorta	0.9115	Adipose_Visceral_Omentum	30	5.38086e-16	30	0.111147	0.111147	0.111147	2.41748e-17	1	0
intron_17_39717480_39719787	ENSG00000141736.13	0.9115	30	1	0.9115	Artery_Aorta	0.9115	Adipose_Visceral_Omentum	30	5.38086e-16	30	0.111147	0.111147	0.111147	2.41748e-17	1	0
intron_17_39717480_39719787	ENSG00000141736.13	0.9115	30	1	0.9115	Artery_Aorta	0.9115	Adipose_Visceral_Omentum	30	5.38086e-16	30	0.111147	0.111147	0.111147	2.41748e-17	1	0
intron_17_39717480_39719787	ENSG00000141736.13	0.9115	30	1	0.9115	Artery_Aorta	0.9115	Adipose_Visceral_Omentum	30	5.38086e-16	30	0.111147	0.111147	0.111147	2.41748e-17	1	0
intron_17_39717480_39723319	ENSG00000141736.13	0.00334238	16	2	0.0005149	Brain_Nucleus_accumbens_basal_ganglia	0.9115	Esophagus_Mucosa	10.297	9.77875e-18	5.68865	-0.111147	3.47288	1.68203	1.56023	2	0
intron_17_39719834_39723319	ENSG00000141736.13	0.00229632	49	2	0.0005149	Brain_Amygdala	0.923353	Spleen	26.4423	3.91389e-16	22.5577	-3.47288	3.47288	-1.41435	1.9355	2	0
intron_17_39719834_39723319	ENSG00000141736.13	0.00229632	49	2	0.0005149	Brain_Amygdala	0.923353	Spleen	26.4423	3.91389e-16	22.5577	-3.47288	3.47288	-1.41435	1.9355	2	0
intron_17_39719834_39723319	ENSG00000141736.13	0.00229632	49	2	0.0005149	Brain_Amygdala	0.923353	Spleen	26.4423	3.91389e-16	22.5577	-3.47288	3.47288	-1.41435	1.9355	2	0
intron_17_39719834_39723319	ENSG00000141736.13	0.00229632	49	2	0.0005149	Brain_Amygdala	0.923353	Spleen	26.4423	3.91389e-16	22.5577	-3.47288	3.47288	-1.41435	1.9355	2	0
intron_17_39719834_39723319	ENSG00000141736.13	0.00229632	49	2	0.0005149	Brain_Amygdala	0.923353	Spleen	26.4423	3.91389e-16	22.5577	-3.47288	3.47288	-1.41435	1.9355	2	0
intron_17_39719834_39723319	ENSG00000141736.13	0.00229632	49	2	0.0005149	Brain_Amygdala	0.923353	Spleen	26.4423	3.91389e-16	22.5577	-3.47288	3.47288	-1.41435	1.9355	2	0
intron_17_39719834_39723319	ENSG00000141736.13	0.00229632	49	2	0.0005149	Brain_Amygdala	0.923353	Spleen	26.4423	3.91389e-16	22.5577	-3.47288	3.47288	-1.41435	1.9355	2	0
intron_17_39723618_39723912	ENSG00000141736.13	0.9115	14	1	0.9115	Artery_Aorta	0.9115	Cells_Cultured_fibroblasts	14	2.54864e-17	14	-0.111147	-0.111147	-0.111147	2.17733e-17	1	0
intron_17_39723618_39723912	ENSG00000141736.13	0.9115	14	1	0.9115	Artery_Aorta	0.9115	Cells_Cultured_fibroblasts	14	2.54864e-17	14	-0.111147	-0.111147	-0.111147	2.17733e-17	1	0
intron_17_39723660_39723912	ENSG00000141736.13	0.9115	22	1	0.9115	Artery_Aorta	0.9115	Adipose_Visceral_Omentum	22	2.36214e-17	22	-0.111147	0.111147	0.101042	0.0473931	1	0
intron_17_39723660_39723912	ENSG00000141736.13	0.9115	22	1	0.9115	Artery_Aorta	0.9115	Adipose_Visceral_Omentum	22	2.36214e-17	22	-0.111147	0.111147	0.101042	0.0473931	1	0
intron_17_39723660_39723912	ENSG00000141736.13	0.9115	22	1	0.9115	Artery_Aorta	0.9115	Adipose_Visceral_Omentum	22	2.36214e-17	22	-0.111147	0.111147	0.101042	0.0473931	1	0
intron_17_39723660_39723912	ENSG00000141736.13	0.9115	22	1	0.9115	Artery_Aorta	0.9115	Adipose_Visceral_Omentum	22	2.36214e-17	22	-0.111147	0.111147	0.101042	0.0473931	1	0
intron_17_39723660_39723912	ENSG00000141736.13	0.9115	22	1	0.9115	Artery_Aorta	0.9115	Adipose_Visceral_Omentum	22	2.36214e-17	22	-0.111147	0.111147	0.101042	0.0473931	1	0
intron_17_39725853_39726562	ENSG00000141736.13	9.21499e-12	3	1	9.21499e-12	Esophagus_Muscularis	9.21499e-12	Brain_Cerebellum	3	1.02617e-16	3	-6.81826	6.81826	-2.27275	7.87305	1	0
intron_17_39726659_39726815	ENSG00000141736.13	9.21499e-12	4	1	9.21499e-12	Brain_Cerebellum	9.21499e-12	Brain_Cerebellum	4	1.11022e-16	4	-6.81826	6.81826	0	7.87305	1	0
intron_17_39726659_39726815	ENSG00000141736.13	9.21499e-12	4	1	9.21499e-12	Brain_Cerebellum	9.21499e-12	Brain_Cerebellum	4	1.11022e-16	4	-6.81826	6.81826	0	7.87305	1	0
intron_17_39727547_39727689	ENSG00000141736.13	9.21499e-12	22	1	9.21499e-12	Esophagus_Muscularis	9.21499e-12	Artery_Aorta	22	2.65989e-17	22	6.81826	6.81826	6.81826	1.06158e-15	1	0
intron_17_39727547_39727689	ENSG00000141736.13	9.21499e-12	22	1	9.21499e-12	Esophagus_Muscularis	9.21499e-12	Artery_Aorta	22	2.65989e-17	22	6.81826	6.81826	6.81826	1.06158e-15	1	0
intron_17_39727547_39727689	ENSG00000141736.13	9.21499e-12	22	1	9.21499e-12	Esophagus_Muscularis	9.21499e-12	Artery_Aorta	22	2.65989e-17	22	6.81826	6.81826	6.81826	1.06158e-15	1	0
intron_17_39727547_39727689	ENSG00000141736.13	9.21499e-12	22	1	9.21499e-12	Esophagus_Muscularis	9.21499e-12	Artery_Aorta	22	2.65989e-17	22	6.81826	6.81826	6.81826	1.06158e-15	1	0
intron_17_39744207_39744886	ENSG00000141738.13	0.361929	2	2	0.2619	Vagina	0.4484	Kidney_Cortex	1.10416	0.895836	0.895836	-1.12191	0.758085	-0.181913	1.32936	2	0
intron_17_39905985_39906111	ENSG00000073605.18	2.84246e-15	40	3	2.89501e-16	Cells_EBV-transformed_lymphocytes	0.968812	Brain_Amygdala	23.7594	8.79202e-16	5.69748	-8.17762	3.89518	-3.34079	4.15445	3	0
intron_17_39905985_39906111	ENSG00000073605.18	2.84246e-15	40	3	2.89501e-16	Cells_EBV-transformed_lymphocytes	0.968812	Brain_Amygdala	23.7594	8.79202e-16	5.69748	-8.17762	3.89518	-3.34079	4.15445	3	0
intron_17_39905985_39906111	ENSG00000073605.18	2.84246e-15	40	3	2.89501e-16	Cells_EBV-transformed_lymphocytes	0.968812	Brain_Amygdala	23.7594	8.79202e-16	5.69748	-8.17762	3.89518	-3.34079	4.15445	3	0
intron_17_39905985_39906111	ENSG00000073605.18	2.84246e-15	40	3	2.89501e-16	Cells_EBV-transformed_lymphocytes	0.968812	Brain_Amygdala	23.7594	8.79202e-16	5.69748	-8.17762	3.89518	-3.34079	4.15445	3	0
intron_17_39906271_39906961	ENSG00000073605.18	8.66391e-16	30	2	5.38588e-17	Stomach	0.0009638	Heart_Left_Ventricle	24.4966	1.72908e-15	5.5034	-6.74295	8.37795	6.6528	3.55925	2	0
intron_17_39906271_39906961	ENSG00000073605.18	8.66391e-16	30	2	5.38588e-17	Stomach	0.0009638	Heart_Left_Ventricle	24.4966	1.72908e-15	5.5034	-6.74295	8.37795	6.6528	3.55925	2	0
intron_17_39906271_39906961	ENSG00000073605.18	8.66391e-16	30	2	5.38588e-17	Stomach	0.0009638	Heart_Left_Ventricle	24.4966	1.72908e-15	5.5034	-6.74295	8.37795	6.6528	3.55925	2	0
intron_17_39906271_39906961	ENSG00000073605.18	8.66391e-16	30	2	5.38588e-17	Stomach	0.0009638	Heart_Left_Ventricle	24.4966	1.72908e-15	5.5034	-6.74295	8.37795	6.6528	3.55925	2	0
intron_17_39906271_39906961	ENSG00000073605.18	8.66391e-16	30	2	5.38588e-17	Stomach	0.0009638	Heart_Left_Ventricle	24.4966	1.72908e-15	5.5034	-6.74295	8.37795	6.6528	3.55925	2	0
intron_17_39906271_39908176	ENSG00000073605.18	1.08181e-14	10	2	2.59456e-16	Adipose_Subcutaneous	0.0008439	Brain_Cerebellar_Hemisphere	6.69694	1.22276e-18	3.30306	-8.19082	6.67011	-2.43563	5.87005	2	0
intron_17_39906271_39908176	ENSG00000073605.18	1.08181e-14	10	2	2.59456e-16	Adipose_Subcutaneous	0.0008439	Brain_Cerebellar_Hemisphere	6.69694	1.22276e-18	3.30306	-8.19082	6.67011	-2.43563	5.87005	2	0
intron_17_39906271_39908176	ENSG00000073605.18	1.08181e-14	10	2	2.59456e-16	Adipose_Subcutaneous	0.0008439	Brain_Cerebellar_Hemisphere	6.69694	1.22276e-18	3.30306	-8.19082	6.67011	-2.43563	5.87005	2	0
intron_17_39906271_39909756	ENSG00000073605.18	5.90677e-15	44	3	2.89501e-16	Testis	0.405234	Brain_Spinal_cord_cervical_c-1	28.847	6.13565e-16	6.69778	-8.17762	3.33798	-3.15698	3.33036	3	0
intron_17_39906271_39909756	ENSG00000073605.18	5.90677e-15	44	3	2.89501e-16	Testis	0.405234	Brain_Spinal_cord_cervical_c-1	28.847	6.13565e-16	6.69778	-8.17762	3.33798	-3.15698	3.33036	3	0
intron_17_39906271_39909756	ENSG00000073605.18	5.90677e-15	44	3	2.89501e-16	Testis	0.405234	Brain_Spinal_cord_cervical_c-1	28.847	6.13565e-16	6.69778	-8.17762	3.33798	-3.15698	3.33036	3	0
intron_17_39906271_39909756	ENSG00000073605.18	5.90677e-15	44	3	2.89501e-16	Testis	0.405234	Brain_Spinal_cord_cervical_c-1	28.847	6.13565e-16	6.69778	-8.17762	3.33798	-3.15698	3.33036	3	0
intron_17_39906271_39909756	ENSG00000073605.18	5.90677e-15	44	3	2.89501e-16	Testis	0.405234	Brain_Spinal_cord_cervical_c-1	28.847	6.13565e-16	6.69778	-8.17762	3.33798	-3.15698	3.33036	3	0
intron_17_39906987_39908176	ENSG00000073605.18	1.89533e-14	43	2	2.692e-16	Vagina	0.01043	Artery_Coronary	37.5872	1.53553e-15	4.9817	2.56124	8.18638	5.45403	1.85546	2	0
intron_17_39906987_39908176	ENSG00000073605.18	1.89533e-14	43	2	2.692e-16	Vagina	0.01043	Artery_Coronary	37.5872	1.53553e-15	4.9817	2.56124	8.18638	5.45403	1.85546	2	0
intron_17_39906987_39908176	ENSG00000073605.18	1.89533e-14	43	2	2.692e-16	Vagina	0.01043	Artery_Coronary	37.5872	1.53553e-15	4.9817	2.56124	8.18638	5.45403	1.85546	2	0
intron_17_39906987_39908176	ENSG00000073605.18	1.89533e-14	43	2	2.692e-16	Vagina	0.01043	Artery_Coronary	37.5872	1.53553e-15	4.9817	2.56124	8.18638	5.45403	1.85546	2	0
intron_17_39906987_39908176	ENSG00000073605.18	1.89533e-14	43	2	2.692e-16	Vagina	0.01043	Artery_Coronary	37.5872	1.53553e-15	4.9817	2.56124	8.18638	5.45403	1.85546	2	0
intron_17_39906987_39908176	ENSG00000073605.18	1.89533e-14	43	2	2.692e-16	Vagina	0.01043	Artery_Coronary	37.5872	1.53553e-15	4.9817	2.56124	8.18638	5.45403	1.85546	2	0
intron_17_39906987_39908176	ENSG00000073605.18	1.89533e-14	43	2	2.692e-16	Vagina	0.01043	Artery_Coronary	37.5872	1.53553e-15	4.9817	2.56124	8.18638	5.45403	1.85546	2	0
intron_17_39906987_39908958	ENSG00000073605.18	3.45541e-15	42	3	7.84417e-17	Ovary	0.767951	Brain_Cortex	30.817	6.48529e-16	2.31683	-8.33357	6.74295	-4.54115	3.61051	3	0
intron_17_39906987_39908958	ENSG00000073605.18	3.45541e-15	42	3	7.84417e-17	Ovary	0.767951	Brain_Cortex	30.817	6.48529e-16	2.31683	-8.33357	6.74295	-4.54115	3.61051	3	0
intron_17_39906987_39908958	ENSG00000073605.18	3.45541e-15	42	3	7.84417e-17	Ovary	0.767951	Brain_Cortex	30.817	6.48529e-16	2.31683	-8.33357	6.74295	-4.54115	3.61051	3	0
intron_17_39906987_39908958	ENSG00000073605.18	3.45541e-15	42	3	7.84417e-17	Ovary	0.767951	Brain_Cortex	30.817	6.48529e-16	2.31683	-8.33357	6.74295	-4.54115	3.61051	3	0
intron_17_39906987_39908958	ENSG00000073605.18	3.45541e-15	42	3	7.84417e-17	Ovary	0.767951	Brain_Cortex	30.817	6.48529e-16	2.31683	-8.33357	6.74295	-4.54115	3.61051	3	0
intron_17_39906987_39908958	ENSG00000073605.18	3.45541e-15	42	3	7.84417e-17	Ovary	0.767951	Brain_Cortex	30.817	6.48529e-16	2.31683	-8.33357	6.74295	-4.54115	3.61051	3	0
intron_17_39906987_39908958	ENSG00000073605.18	3.45541e-15	42	3	7.84417e-17	Ovary	0.767951	Brain_Cortex	30.817	6.48529e-16	2.31683	-8.33357	6.74295	-4.54115	3.61051	3	0
intron_17_39906987_39909756	ENSG00000073605.18	1.55296e-13	39	2	1.68762e-16	Liver	0.01043	Brain_Cerebellum	32.3401	6.31702e-16	5.78966	-8.24242	-2.56124	-6.68085	1.50584	2	0
intron_17_39906987_39909756	ENSG00000073605.18	1.55296e-13	39	2	1.68762e-16	Liver	0.01043	Brain_Cerebellum	32.3401	6.31702e-16	5.78966	-8.24242	-2.56124	-6.68085	1.50584	2	0
intron_17_39906987_39909756	ENSG00000073605.18	1.55296e-13	39	2	1.68762e-16	Liver	0.01043	Brain_Cerebellum	32.3401	6.31702e-16	5.78966	-8.24242	-2.56124	-6.68085	1.50584	2	0
intron_17_39906987_39909756	ENSG00000073605.18	1.55296e-13	39	2	1.68762e-16	Liver	0.01043	Brain_Cerebellum	32.3401	6.31702e-16	5.78966	-8.24242	-2.56124	-6.68085	1.50584	2	0
intron_17_39906987_39909756	ENSG00000073605.18	1.55296e-13	39	2	1.68762e-16	Liver	0.01043	Brain_Cerebellum	32.3401	6.31702e-16	5.78966	-8.24242	-2.56124	-6.68085	1.50584	2	0
intron_17_39906987_39909756	ENSG00000073605.18	1.55296e-13	39	2	1.68762e-16	Liver	0.01043	Brain_Cerebellum	32.3401	6.31702e-16	5.78966	-8.24242	-2.56124	-6.68085	1.50584	2	0
intron_17_39908201_39908958	ENSG00000073605.18	1.14075e-13	19	1	3.82856e-14	Small_Intestine_Terminal_Ileum	2.596e-11	Stomach	18.8874	2.19027e-17	18.8874	-7.56669	-6.66784	-7.39983	0.31906	1	0
intron_17_39908201_39908958	ENSG00000073605.18	1.14075e-13	19	1	3.82856e-14	Small_Intestine_Terminal_Ileum	2.596e-11	Stomach	18.8874	2.19027e-17	18.8874	-7.56669	-6.66784	-7.39983	0.31906	1	0
intron_17_39908201_39908958	ENSG00000073605.18	1.14075e-13	19	1	3.82856e-14	Small_Intestine_Terminal_Ileum	2.596e-11	Stomach	18.8874	2.19027e-17	18.8874	-7.56669	-6.66784	-7.39983	0.31906	1	0
intron_17_39908214_39908958	ENSG00000073605.18	4.57818e-12	39	1	2.14541e-14	Brain_Spinal_cord_cervical_c-1	5.22655e-08	Cells_Cultured_fibroblasts	37.2779	1.33071e-15	37.2779	5.44343	7.6416	6.75919	0.74253	1	0
intron_17_39908214_39908958	ENSG00000073605.18	4.57818e-12	39	1	2.14541e-14	Brain_Spinal_cord_cervical_c-1	5.22655e-08	Cells_Cultured_fibroblasts	37.2779	1.33071e-15	37.2779	5.44343	7.6416	6.75919	0.74253	1	0
intron_17_39908214_39908958	ENSG00000073605.18	4.57818e-12	39	1	2.14541e-14	Brain_Spinal_cord_cervical_c-1	5.22655e-08	Cells_Cultured_fibroblasts	37.2779	1.33071e-15	37.2779	5.44343	7.6416	6.75919	0.74253	1	0
intron_17_39908214_39908958	ENSG00000073605.18	4.57818e-12	39	1	2.14541e-14	Brain_Spinal_cord_cervical_c-1	5.22655e-08	Cells_Cultured_fibroblasts	37.2779	1.33071e-15	37.2779	5.44343	7.6416	6.75919	0.74253	1	0
intron_17_39908214_39908958	ENSG00000073605.18	4.57818e-12	39	1	2.14541e-14	Brain_Spinal_cord_cervical_c-1	5.22655e-08	Cells_Cultured_fibroblasts	37.2779	1.33071e-15	37.2779	5.44343	7.6416	6.75919	0.74253	1	0
intron_17_39908214_39908958	ENSG00000073605.18	4.57818e-12	39	1	2.14541e-14	Brain_Spinal_cord_cervical_c-1	5.22655e-08	Cells_Cultured_fibroblasts	37.2779	1.33071e-15	37.2779	5.44343	7.6416	6.75919	0.74253	1	0
intron_17_39908214_39908958	ENSG00000073605.18	4.57818e-12	39	1	2.14541e-14	Brain_Spinal_cord_cervical_c-1	5.22655e-08	Cells_Cultured_fibroblasts	37.2779	1.33071e-15	37.2779	5.44343	7.6416	6.75919	0.74253	1	0
intron_17_39909042_39909756	ENSG00000073605.18	3.43479e-15	49	3	2.05e-11	Brain_Hippocampus	0.12817	Muscle_Skeletal	43.0733	1.543e-15	1.85793	-3.27118	6.70242	3.04324	1.48365	3	0
intron_17_39909042_39909756	ENSG00000073605.18	3.43479e-15	49	3	2.05e-11	Brain_Hippocampus	0.12817	Muscle_Skeletal	43.0733	1.543e-15	1.85793	-3.27118	6.70242	3.04324	1.48365	3	0
intron_17_39909042_39909756	ENSG00000073605.18	3.43479e-15	49	3	2.05e-11	Brain_Hippocampus	0.12817	Muscle_Skeletal	43.0733	1.543e-15	1.85793	-3.27118	6.70242	3.04324	1.48365	3	0
intron_17_39909042_39909756	ENSG00000073605.18	3.43479e-15	49	3	2.05e-11	Brain_Hippocampus	0.12817	Muscle_Skeletal	43.0733	1.543e-15	1.85793	-3.27118	6.70242	3.04324	1.48365	3	0
intron_17_39909042_39909756	ENSG00000073605.18	3.43479e-15	49	3	2.05e-11	Brain_Hippocampus	0.12817	Muscle_Skeletal	43.0733	1.543e-15	1.85793	-3.27118	6.70242	3.04324	1.48365	3	0
intron_17_39909042_39909756	ENSG00000073605.18	3.43479e-15	49	3	2.05e-11	Brain_Hippocampus	0.12817	Muscle_Skeletal	43.0733	1.543e-15	1.85793	-3.27118	6.70242	3.04324	1.48365	3	0
intron_17_39909042_39909756	ENSG00000073605.18	3.43479e-15	49	3	2.05e-11	Brain_Hippocampus	0.12817	Muscle_Skeletal	43.0733	1.543e-15	1.85793	-3.27118	6.70242	3.04324	1.48365	3	0
intron_17_39909924_39912326	ENSG00000073605.18	5.4541e-16	34	3	3.58699e-17	Esophagus_Muscularis	0.0004409	Brain_Cerebellum	29.4736	1.24799e-15	1.30015	-8.42567	3.55948	-7.39705	2.22375	3	0
intron_17_39909924_39912326	ENSG00000073605.18	5.4541e-16	34	3	3.58699e-17	Esophagus_Muscularis	0.0004409	Brain_Cerebellum	29.4736	1.24799e-15	1.30015	-8.42567	3.55948	-7.39705	2.22375	3	0
intron_17_39909924_39912326	ENSG00000073605.18	5.4541e-16	34	3	3.58699e-17	Esophagus_Muscularis	0.0004409	Brain_Cerebellum	29.4736	1.24799e-15	1.30015	-8.42567	3.55948	-7.39705	2.22375	3	0
intron_17_39909924_39912326	ENSG00000073605.18	5.4541e-16	34	3	3.58699e-17	Esophagus_Muscularis	0.0004409	Brain_Cerebellum	29.4736	1.24799e-15	1.30015	-8.42567	3.55948	-7.39705	2.22375	3	0
intron_17_39924220_39926817	ENSG00000172057.9	0.002055	1	1	0.002055	Liver	0.002055	Liver	1	1	1	-3.08217	-3.08217	-3.08217	NA	1	0
intron_17_39972613_39973810	ENSG00000167914.11	3.03749e-08	4	2	5.22301e-09	Adipose_Subcutaneous	3.88601e-07	Skin_Not_Sun_Exposed_Suprapubic	3.70078	1.04849e-18	0.299216	5.07446	5.83991	5.64854	0.382724	2	0
intron_17_39972613_39973810	ENSG00000167914.11	3.03749e-08	4	2	5.22301e-09	Adipose_Subcutaneous	3.88601e-07	Skin_Not_Sun_Exposed_Suprapubic	3.70078	1.04849e-18	0.299216	5.07446	5.83991	5.64854	0.382724	2	0
intron_17_39974427_39974900	ENSG00000167914.11	0.0003192	1	1	0.0003192	Adipose_Visceral_Omentum	0.0003192	Adipose_Visceral_Omentum	1	1	1	3.5992	3.5992	3.5992	NA	1	0
intron_17_39989929_39990094	ENSG00000108344.14	6.28304e-12	14	2	4.522e-06	Brain_Caudate_basal_ganglia	0.002285	Pancreas	13.1931	3.12836e-18	0.806879	-4.58582	3.05045	-4.04038	2.04088	2	0
intron_17_39989929_39990094	ENSG00000108344.14	6.28304e-12	14	2	4.522e-06	Brain_Caudate_basal_ganglia	0.002285	Pancreas	13.1931	3.12836e-18	0.806879	-4.58582	3.05045	-4.04038	2.04088	2	0
intron_17_39996338_39996701	ENSG00000108344.14	3.95066e-11	25	2	5.302e-11	Adipose_Subcutaneous	0.002395	Ovary	23.5282	2.41687e-17	1.47179	-6.5622	-3.0363	-4.84506	1.21886	2	0
intron_17_39996338_39996701	ENSG00000108344.14	3.95066e-11	25	2	5.302e-11	Adipose_Subcutaneous	0.002395	Ovary	23.5282	2.41687e-17	1.47179	-6.5622	-3.0363	-4.84506	1.21886	2	0
intron_17_39996338_39996701	ENSG00000108344.14	3.95066e-11	25	2	5.302e-11	Adipose_Subcutaneous	0.002395	Ovary	23.5282	2.41687e-17	1.47179	-6.5622	-3.0363	-4.84506	1.21886	2	0
intron_17_39996338_39996701	ENSG00000108344.14	3.95066e-11	25	2	5.302e-11	Adipose_Subcutaneous	0.002395	Ovary	23.5282	2.41687e-17	1.47179	-6.5622	-3.0363	-4.84506	1.21886	2	0
intron_17_39996338_39997330	ENSG00000108344.14	5.302e-11	19	1	5.302e-11	Adipose_Visceral_Omentum	5.302e-11	Artery_Aorta	19	3.62e-18	19	6.5622	6.5622	6.5622	7.833e-16	1	0
intron_17_39996338_39997330	ENSG00000108344.14	5.302e-11	19	1	5.302e-11	Adipose_Visceral_Omentum	5.302e-11	Artery_Aorta	19	3.62e-18	19	6.5622	6.5622	6.5622	7.833e-16	1	0
intron_17_39996338_39997330	ENSG00000108344.14	5.302e-11	19	1	5.302e-11	Adipose_Visceral_Omentum	5.302e-11	Artery_Aorta	19	3.62e-18	19	6.5622	6.5622	6.5622	7.833e-16	1	0
intron_17_39996338_39997330	ENSG00000108344.14	5.302e-11	19	1	5.302e-11	Adipose_Visceral_Omentum	5.302e-11	Artery_Aorta	19	3.62e-18	19	6.5622	6.5622	6.5622	7.833e-16	1	0
intron_17_39996793_39997330	ENSG00000108344.14	1.18822e-10	21	1	5.302e-11	Vagina	1.80363e-07	Small_Intestine_Terminal_Ileum	20.6178	1.21394e-17	20.6178	-6.5622	-5.21851	-6.37412	0.472151	1	0
intron_17_39996793_39997330	ENSG00000108344.14	1.18822e-10	21	1	5.302e-11	Vagina	1.80363e-07	Small_Intestine_Terminal_Ileum	20.6178	1.21394e-17	20.6178	-6.5622	-5.21851	-6.37412	0.472151	1	0
intron_17_39996793_39997330	ENSG00000108344.14	1.18822e-10	21	1	5.302e-11	Vagina	1.80363e-07	Small_Intestine_Terminal_Ileum	20.6178	1.21394e-17	20.6178	-6.5622	-5.21851	-6.37412	0.472151	1	0
intron_17_40015845_40016233	ENSG00000108342.12	0.3179	2	1	0.3179	Adipose_Visceral_Omentum	0.3179	Heart_Atrial_Appendage	2	3.3547e-17	2	-0.998783	0.998783	-1.11022e-16	1.41249	1	0
intron_17_40015845_40016233	ENSG00000108342.12	0.3179	2	1	0.3179	Adipose_Visceral_Omentum	0.3179	Heart_Atrial_Appendage	2	3.3547e-17	2	-0.998783	0.998783	-1.11022e-16	1.41249	1	0
intron_17_40019933_40020273	ENSG00000008838.19	8.57806e-12	49	2	3.60365e-13	Nerve_Tibial	8.844e-06	Brain_Amygdala	44.5123	1.82489e-15	3.60567	4.44366	7.26967	6.60536	0.608126	2	0
intron_17_40019933_40020273	ENSG00000008838.19	8.57806e-12	49	2	3.60365e-13	Nerve_Tibial	8.844e-06	Brain_Amygdala	44.5123	1.82489e-15	3.60567	4.44366	7.26967	6.60536	0.608126	2	0
intron_17_40019933_40020273	ENSG00000008838.19	8.57806e-12	49	2	3.60365e-13	Nerve_Tibial	8.844e-06	Brain_Amygdala	44.5123	1.82489e-15	3.60567	4.44366	7.26967	6.60536	0.608126	2	0
intron_17_40019933_40020273	ENSG00000008838.19	8.57806e-12	49	2	3.60365e-13	Nerve_Tibial	8.844e-06	Brain_Amygdala	44.5123	1.82489e-15	3.60567	4.44366	7.26967	6.60536	0.608126	2	0
intron_17_40019933_40020273	ENSG00000008838.19	8.57806e-12	49	2	3.60365e-13	Nerve_Tibial	8.844e-06	Brain_Amygdala	44.5123	1.82489e-15	3.60567	4.44366	7.26967	6.60536	0.608126	2	0
intron_17_40019933_40020273	ENSG00000008838.19	8.57806e-12	49	2	3.60365e-13	Nerve_Tibial	8.844e-06	Brain_Amygdala	44.5123	1.82489e-15	3.60567	4.44366	7.26967	6.60536	0.608126	2	0
intron_17_40019933_40020273	ENSG00000008838.19	8.57806e-12	49	2	3.60365e-13	Nerve_Tibial	8.844e-06	Brain_Amygdala	44.5123	1.82489e-15	3.60567	4.44366	7.26967	6.60536	0.608126	2	0
intron_17_40020010_40020273	ENSG00000008838.19	6.85895e-12	37	2	3.4292e-13	Nerve_Tibial	8.844e-06	Brain_Anterior_cingulate_cortex_BA24	32.5737	1.16478e-15	3.50537	-7.27637	-4.44366	-6.58683	0.700006	2	0
intron_17_40020010_40020273	ENSG00000008838.19	6.85895e-12	37	2	3.4292e-13	Nerve_Tibial	8.844e-06	Brain_Anterior_cingulate_cortex_BA24	32.5737	1.16478e-15	3.50537	-7.27637	-4.44366	-6.58683	0.700006	2	0
intron_17_40020010_40020273	ENSG00000008838.19	6.85895e-12	37	2	3.4292e-13	Nerve_Tibial	8.844e-06	Brain_Anterior_cingulate_cortex_BA24	32.5737	1.16478e-15	3.50537	-7.27637	-4.44366	-6.58683	0.700006	2	0
intron_17_40020350_40020528	ENSG00000008838.19	5.48483e-11	22	2	2.732e-11	Brain_Cerebellar_Hemisphere	0.003902	Brain_Cerebellum	21.1976	1.51181e-17	0.802426	-6.66034	-2.88598	-6.41195	0.865896	2	0
intron_17_40020350_40020528	ENSG00000008838.19	5.48483e-11	22	2	2.732e-11	Brain_Cerebellar_Hemisphere	0.003902	Brain_Cerebellum	21.1976	1.51181e-17	0.802426	-6.66034	-2.88598	-6.41195	0.865896	2	0
intron_17_40020350_40021955	ENSG00000008838.19	5.357e-11	15	2	2.732e-11	Brain_Caudate_basal_ganglia	0.003902	Colon_Sigmoid	13.8763	1.94862e-17	1.1237	2.88598	6.66034	6.15709	1.32807	2	0
intron_17_40020353_40020528	ENSG00000008838.19	2.79144e-10	49	3	1.87332e-11	Cells_EBV-transformed_lymphocytes	0.228	Artery_Coronary	42.3817	8.44508e-16	1.60738	-6.71557	6.05184	-5.56517	2.4427	3	0
intron_17_40020353_40020528	ENSG00000008838.19	2.79144e-10	49	3	1.87332e-11	Cells_EBV-transformed_lymphocytes	0.228	Artery_Coronary	42.3817	8.44508e-16	1.60738	-6.71557	6.05184	-5.56517	2.4427	3	0
intron_17_40020353_40020528	ENSG00000008838.19	2.79144e-10	49	3	1.87332e-11	Cells_EBV-transformed_lymphocytes	0.228	Artery_Coronary	42.3817	8.44508e-16	1.60738	-6.71557	6.05184	-5.56517	2.4427	3	0
intron_17_40020353_40020528	ENSG00000008838.19	2.79144e-10	49	3	1.87332e-11	Cells_EBV-transformed_lymphocytes	0.228	Artery_Coronary	42.3817	8.44508e-16	1.60738	-6.71557	6.05184	-5.56517	2.4427	3	0
intron_17_40020353_40020528	ENSG00000008838.19	2.79144e-10	49	3	1.87332e-11	Cells_EBV-transformed_lymphocytes	0.228	Artery_Coronary	42.3817	8.44508e-16	1.60738	-6.71557	6.05184	-5.56517	2.4427	3	0
intron_17_40020353_40020528	ENSG00000008838.19	2.79144e-10	49	3	1.87332e-11	Cells_EBV-transformed_lymphocytes	0.228	Artery_Coronary	42.3817	8.44508e-16	1.60738	-6.71557	6.05184	-5.56517	2.4427	3	0
intron_17_40020353_40020528	ENSG00000008838.19	2.79144e-10	49	3	1.87332e-11	Cells_EBV-transformed_lymphocytes	0.228	Artery_Coronary	42.3817	8.44508e-16	1.60738	-6.71557	6.05184	-5.56517	2.4427	3	0
intron_17_40020353_40021955	ENSG00000008838.19	6.10904e-10	49	3	1.95986e-12	Nerve_Tibial	0.3393	Vagina	41.9846	1.02694e-15	1.43023	0.955549	7.03731	5.80511	1.7127	3	0
intron_17_40020353_40021955	ENSG00000008838.19	6.10904e-10	49	3	1.95986e-12	Nerve_Tibial	0.3393	Vagina	41.9846	1.02694e-15	1.43023	0.955549	7.03731	5.80511	1.7127	3	0
intron_17_40020353_40021955	ENSG00000008838.19	6.10904e-10	49	3	1.95986e-12	Nerve_Tibial	0.3393	Vagina	41.9846	1.02694e-15	1.43023	0.955549	7.03731	5.80511	1.7127	3	0
intron_17_40020353_40021955	ENSG00000008838.19	6.10904e-10	49	3	1.95986e-12	Nerve_Tibial	0.3393	Vagina	41.9846	1.02694e-15	1.43023	0.955549	7.03731	5.80511	1.7127	3	0
intron_17_40020353_40021955	ENSG00000008838.19	6.10904e-10	49	3	1.95986e-12	Nerve_Tibial	0.3393	Vagina	41.9846	1.02694e-15	1.43023	0.955549	7.03731	5.80511	1.7127	3	0
intron_17_40020353_40021955	ENSG00000008838.19	6.10904e-10	49	3	1.95986e-12	Nerve_Tibial	0.3393	Vagina	41.9846	1.02694e-15	1.43023	0.955549	7.03731	5.80511	1.7127	3	0
intron_17_40020353_40021955	ENSG00000008838.19	6.10904e-10	49	3	1.95986e-12	Nerve_Tibial	0.3393	Vagina	41.9846	1.02694e-15	1.43023	0.955549	7.03731	5.80511	1.7127	3	0
intron_17_40020482_40021955	ENSG00000008838.19	3.28115e-11	8	3	5.235e-12	Brain_Hypothalamus	1.572e-05	Adipose_Subcutaneous	6.04679	3.22691e-17	0.443203	-6.89905	-4.31835	-5.02618	1.15725	3	0
intron_17_40020482_40021955	ENSG00000008838.19	3.28115e-11	8	3	5.235e-12	Brain_Hypothalamus	1.572e-05	Adipose_Subcutaneous	6.04679	3.22691e-17	0.443203	-6.89905	-4.31835	-5.02618	1.15725	3	0
intron_17_40020619_40021955	ENSG00000008838.19	7.34595e-11	43	3	5.235e-12	Adipose_Visceral_Omentum	0.003902	Brain_Hippocampus	34.2328	1.075e-15	1.84089	-6.89905	-2.88598	-5.74375	1.3686	3	0
intron_17_40020619_40021955	ENSG00000008838.19	7.34595e-11	43	3	5.235e-12	Adipose_Visceral_Omentum	0.003902	Brain_Hippocampus	34.2328	1.075e-15	1.84089	-6.89905	-2.88598	-5.74375	1.3686	3	0
intron_17_40020619_40021955	ENSG00000008838.19	7.34595e-11	43	3	5.235e-12	Adipose_Visceral_Omentum	0.003902	Brain_Hippocampus	34.2328	1.075e-15	1.84089	-6.89905	-2.88598	-5.74375	1.3686	3	0
intron_17_40020619_40021955	ENSG00000008838.19	7.34595e-11	43	3	5.235e-12	Adipose_Visceral_Omentum	0.003902	Brain_Hippocampus	34.2328	1.075e-15	1.84089	-6.89905	-2.88598	-5.74375	1.3686	3	0
intron_17_40020619_40021955	ENSG00000008838.19	7.34595e-11	43	3	5.235e-12	Adipose_Visceral_Omentum	0.003902	Brain_Hippocampus	34.2328	1.075e-15	1.84089	-6.89905	-2.88598	-5.74375	1.3686	3	0
intron_17_40020619_40021955	ENSG00000008838.19	7.34595e-11	43	3	5.235e-12	Adipose_Visceral_Omentum	0.003902	Brain_Hippocampus	34.2328	1.075e-15	1.84089	-6.89905	-2.88598	-5.74375	1.3686	3	0
intron_17_40023395_40026156	ENSG00000008838.19	1.23466e-10	32	2	1.572e-05	Adipose_Subcutaneous	0.0481077	Spleen	29.8561	4.64482e-16	2.03477	-2.75301	4.31835	3.48604	1.82009	2	0
intron_17_40023395_40026156	ENSG00000008838.19	1.23466e-10	32	2	1.572e-05	Adipose_Subcutaneous	0.0481077	Spleen	29.8561	4.64482e-16	2.03477	-2.75301	4.31835	3.48604	1.82009	2	0
intron_17_40023395_40026156	ENSG00000008838.19	1.23466e-10	32	2	1.572e-05	Adipose_Subcutaneous	0.0481077	Spleen	29.8561	4.64482e-16	2.03477	-2.75301	4.31835	3.48604	1.82009	2	0
intron_17_40023395_40026156	ENSG00000008838.19	1.23466e-10	32	2	1.572e-05	Adipose_Subcutaneous	0.0481077	Spleen	29.8561	4.64482e-16	2.03477	-2.75301	4.31835	3.48604	1.82009	2	0
intron_17_40023395_40026156	ENSG00000008838.19	1.23466e-10	32	2	1.572e-05	Adipose_Subcutaneous	0.0481077	Spleen	29.8561	4.64482e-16	2.03477	-2.75301	4.31835	3.48604	1.82009	2	0
intron_17_40027946_40028826	ENSG00000008838.19	4.29574e-11	48	3	5.29719e-11	Colon_Sigmoid	0.1332	Artery_Tibial	27.0844	4.51115e-16	2.20772	-1.5016	6.56233	1.03555	2.75504	3	0
intron_17_40027946_40028826	ENSG00000008838.19	4.29574e-11	48	3	5.29719e-11	Colon_Sigmoid	0.1332	Artery_Tibial	27.0844	4.51115e-16	2.20772	-1.5016	6.56233	1.03555	2.75504	3	0
intron_17_40027946_40028826	ENSG00000008838.19	4.29574e-11	48	3	5.29719e-11	Colon_Sigmoid	0.1332	Artery_Tibial	27.0844	4.51115e-16	2.20772	-1.5016	6.56233	1.03555	2.75504	3	0
intron_17_40027946_40028826	ENSG00000008838.19	4.29574e-11	48	3	5.29719e-11	Colon_Sigmoid	0.1332	Artery_Tibial	27.0844	4.51115e-16	2.20772	-1.5016	6.56233	1.03555	2.75504	3	0
intron_17_40027946_40028826	ENSG00000008838.19	4.29574e-11	48	3	5.29719e-11	Colon_Sigmoid	0.1332	Artery_Tibial	27.0844	4.51115e-16	2.20772	-1.5016	6.56233	1.03555	2.75504	3	0
intron_17_40027946_40028826	ENSG00000008838.19	4.29574e-11	48	3	5.29719e-11	Colon_Sigmoid	0.1332	Artery_Tibial	27.0844	4.51115e-16	2.20772	-1.5016	6.56233	1.03555	2.75504	3	0
intron_17_40028011_40028826	ENSG00000008838.19	4.171e-11	41	3	1.81425e-11	Heart_Left_Ventricle	0.1332	Artery_Tibial	22.8798	8.86731e-16	2.58348	-6.72024	1.5016	-1.18013	2.8775	3	0
intron_17_40028011_40028826	ENSG00000008838.19	4.171e-11	41	3	1.81425e-11	Heart_Left_Ventricle	0.1332	Artery_Tibial	22.8798	8.86731e-16	2.58348	-6.72024	1.5016	-1.18013	2.8775	3	0
intron_17_40028011_40028826	ENSG00000008838.19	4.171e-11	41	3	1.81425e-11	Heart_Left_Ventricle	0.1332	Artery_Tibial	22.8798	8.86731e-16	2.58348	-6.72024	1.5016	-1.18013	2.8775	3	0
intron_17_40028011_40028826	ENSG00000008838.19	4.171e-11	41	3	1.81425e-11	Heart_Left_Ventricle	0.1332	Artery_Tibial	22.8798	8.86731e-16	2.58348	-6.72024	1.5016	-1.18013	2.8775	3	0
intron_17_40028011_40028826	ENSG00000008838.19	4.171e-11	41	3	1.81425e-11	Heart_Left_Ventricle	0.1332	Artery_Tibial	22.8798	8.86731e-16	2.58348	-6.72024	1.5016	-1.18013	2.8775	3	0
intron_17_40033456_40034916	ENSG00000008838.19	0.002903	31	1	0.002903	Artery_Aorta	0.002903	Adrenal_Gland	31	5.47285e-16	31	-2.97783	2.97783	2.40147	1.7899	1	0
intron_17_40033456_40034916	ENSG00000008838.19	0.002903	31	1	0.002903	Artery_Aorta	0.002903	Adrenal_Gland	31	5.47285e-16	31	-2.97783	2.97783	2.40147	1.7899	1	0
intron_17_40033456_40034916	ENSG00000008838.19	0.002903	31	1	0.002903	Artery_Aorta	0.002903	Adrenal_Gland	31	5.47285e-16	31	-2.97783	2.97783	2.40147	1.7899	1	0
intron_17_40033456_40035117	ENSG00000008838.19	4.95064e-10	46	2	7.96989e-08	Cells_Cultured_fibroblasts	0.002903	Brain_Cerebellum	44.1187	1.06155e-15	1.70562	2.97783	5.36781	3.739	0.99333	2	0
intron_17_40033456_40035117	ENSG00000008838.19	4.95064e-10	46	2	7.96989e-08	Cells_Cultured_fibroblasts	0.002903	Brain_Cerebellum	44.1187	1.06155e-15	1.70562	2.97783	5.36781	3.739	0.99333	2	0
intron_17_40033456_40035117	ENSG00000008838.19	4.95064e-10	46	2	7.96989e-08	Cells_Cultured_fibroblasts	0.002903	Brain_Cerebellum	44.1187	1.06155e-15	1.70562	2.97783	5.36781	3.739	0.99333	2	0
intron_17_40033456_40035117	ENSG00000008838.19	4.95064e-10	46	2	7.96989e-08	Cells_Cultured_fibroblasts	0.002903	Brain_Cerebellum	44.1187	1.06155e-15	1.70562	2.97783	5.36781	3.739	0.99333	2	0
intron_17_40033456_40035117	ENSG00000008838.19	4.95064e-10	46	2	7.96989e-08	Cells_Cultured_fibroblasts	0.002903	Brain_Cerebellum	44.1187	1.06155e-15	1.70562	2.97783	5.36781	3.739	0.99333	2	0
intron_17_40033456_40035117	ENSG00000008838.19	4.95064e-10	46	2	7.96989e-08	Cells_Cultured_fibroblasts	0.002903	Brain_Cerebellum	44.1187	1.06155e-15	1.70562	2.97783	5.36781	3.739	0.99333	2	0
intron_17_40033456_40035117	ENSG00000008838.19	4.95064e-10	46	2	7.96989e-08	Cells_Cultured_fibroblasts	0.002903	Brain_Cerebellum	44.1187	1.06155e-15	1.70562	2.97783	5.36781	3.739	0.99333	2	0
intron_17_40033771_40034916	ENSG00000008838.19	7.18217e-10	45	2	2.70624e-07	Cells_Cultured_fibroblasts	0.0770277	Brain_Cerebellar_Hemisphere	43.1374	1.45126e-15	1.59621	-5.14283	-1.7682	-3.54504	0.976542	2	0
intron_17_40033771_40034916	ENSG00000008838.19	7.18217e-10	45	2	2.70624e-07	Cells_Cultured_fibroblasts	0.0770277	Brain_Cerebellar_Hemisphere	43.1374	1.45126e-15	1.59621	-5.14283	-1.7682	-3.54504	0.976542	2	0
intron_17_40033771_40034916	ENSG00000008838.19	7.18217e-10	45	2	2.70624e-07	Cells_Cultured_fibroblasts	0.0770277	Brain_Cerebellar_Hemisphere	43.1374	1.45126e-15	1.59621	-5.14283	-1.7682	-3.54504	0.976542	2	0
intron_17_40033771_40034916	ENSG00000008838.19	7.18217e-10	45	2	2.70624e-07	Cells_Cultured_fibroblasts	0.0770277	Brain_Cerebellar_Hemisphere	43.1374	1.45126e-15	1.59621	-5.14283	-1.7682	-3.54504	0.976542	2	0
intron_17_40033771_40034916	ENSG00000008838.19	7.18217e-10	45	2	2.70624e-07	Cells_Cultured_fibroblasts	0.0770277	Brain_Cerebellar_Hemisphere	43.1374	1.45126e-15	1.59621	-5.14283	-1.7682	-3.54504	0.976542	2	0
intron_17_40033771_40034916	ENSG00000008838.19	7.18217e-10	45	2	2.70624e-07	Cells_Cultured_fibroblasts	0.0770277	Brain_Cerebellar_Hemisphere	43.1374	1.45126e-15	1.59621	-5.14283	-1.7682	-3.54504	0.976542	2	0
intron_17_40034972_40035117	ENSG00000008838.19	6.73303e-10	32	2	1.554e-10	Brain_Cortex	0.003902	Skin_Not_Sun_Exposed_Suprapubic	28.0811	3.84818e-16	3.30108	-6.39998	-2.88598	-4.8315	1.31112	2	0
intron_17_40034972_40035117	ENSG00000008838.19	6.73303e-10	32	2	1.554e-10	Brain_Cortex	0.003902	Skin_Not_Sun_Exposed_Suprapubic	28.0811	3.84818e-16	3.30108	-6.39998	-2.88598	-4.8315	1.31112	2	0
intron_17_40034972_40035117	ENSG00000008838.19	6.73303e-10	32	2	1.554e-10	Brain_Cortex	0.003902	Skin_Not_Sun_Exposed_Suprapubic	28.0811	3.84818e-16	3.30108	-6.39998	-2.88598	-4.8315	1.31112	2	0
intron_17_40034972_40035117	ENSG00000008838.19	6.73303e-10	32	2	1.554e-10	Brain_Cortex	0.003902	Skin_Not_Sun_Exposed_Suprapubic	28.0811	3.84818e-16	3.30108	-6.39998	-2.88598	-4.8315	1.31112	2	0
intron_17_40034972_40035117	ENSG00000008838.19	6.73303e-10	32	2	1.554e-10	Brain_Cortex	0.003902	Skin_Not_Sun_Exposed_Suprapubic	28.0811	3.84818e-16	3.30108	-6.39998	-2.88598	-4.8315	1.31112	2	0
intron_17_40036154_40053298	ENSG00000008838.19	1.554e-10	15	1	1.554e-10	Adrenal_Gland	1.554e-10	Adipose_Subcutaneous	15	1.20742e-32	15	-6.39998	6.39998	0.426665	6.60987	1	0
intron_17_40053768_40054361	ENSG00000008838.19	0.001024	27	1	0.001024	Esophagus_Mucosa	0.001024	Adipose_Subcutaneous	27	5.09494e-16	27	-3.28385	-3.28385	-3.28385	3.69505e-16	1	0
intron_17_40053768_40054361	ENSG00000008838.19	0.001024	27	1	0.001024	Esophagus_Mucosa	0.001024	Adipose_Subcutaneous	27	5.09494e-16	27	-3.28385	-3.28385	-3.28385	3.69505e-16	1	0
intron_17_40053768_40054361	ENSG00000008838.19	0.001024	27	1	0.001024	Esophagus_Mucosa	0.001024	Adipose_Subcutaneous	27	5.09494e-16	27	-3.28385	-3.28385	-3.28385	3.69505e-16	1	0
intron_17_40053768_40054361	ENSG00000008838.19	0.001024	27	1	0.001024	Esophagus_Mucosa	0.001024	Adipose_Subcutaneous	27	5.09494e-16	27	-3.28385	-3.28385	-3.28385	3.69505e-16	1	0
intron_17_40053768_40054361	ENSG00000008838.19	0.001024	27	1	0.001024	Esophagus_Mucosa	0.001024	Adipose_Subcutaneous	27	5.09494e-16	27	-3.28385	-3.28385	-3.28385	3.69505e-16	1	0
intron_17_40063092_40074192	ENSG00000126351.12	8.81503e-07	8	3	1.86354e-06	Brain_Amygdala	0.01378	Colon_Sigmoid	6.24796	2.5836e-18	0.36197	-4.76769	2.46295	-3.77036	2.51954	3	0
intron_17_40129627_40132034	ENSG00000188895.11	0.3648	49	1	0.3648	Brain_Caudate_basal_ganglia	0.3648	Liver	49	5.10009e-16	49	-0.906257	0.906257	0.240435	0.882835	1	0
intron_17_40129627_40132034	ENSG00000188895.11	0.3648	49	1	0.3648	Brain_Caudate_basal_ganglia	0.3648	Liver	49	5.10009e-16	49	-0.906257	0.906257	0.240435	0.882835	1	0
intron_17_40129627_40132034	ENSG00000188895.11	0.3648	49	1	0.3648	Brain_Caudate_basal_ganglia	0.3648	Liver	49	5.10009e-16	49	-0.906257	0.906257	0.240435	0.882835	1	0
intron_17_40129627_40132034	ENSG00000188895.11	0.3648	49	1	0.3648	Brain_Caudate_basal_ganglia	0.3648	Liver	49	5.10009e-16	49	-0.906257	0.906257	0.240435	0.882835	1	0
intron_17_40129627_40132034	ENSG00000188895.11	0.3648	49	1	0.3648	Brain_Caudate_basal_ganglia	0.3648	Liver	49	5.10009e-16	49	-0.906257	0.906257	0.240435	0.882835	1	0
intron_17_40129627_40132034	ENSG00000188895.11	0.3648	49	1	0.3648	Brain_Caudate_basal_ganglia	0.3648	Liver	49	5.10009e-16	49	-0.906257	0.906257	0.240435	0.882835	1	0
intron_17_40129627_40132034	ENSG00000188895.11	0.3648	49	1	0.3648	Brain_Caudate_basal_ganglia	0.3648	Liver	49	5.10009e-16	49	-0.906257	0.906257	0.240435	0.882835	1	0
intron_17_40131584_40132034	ENSG00000188895.11	0.7984	49	1	0.7984	Adipose_Subcutaneous	0.7984	Artery_Tibial	49	4.99581e-16	49	-0.255418	0.255418	-0.224143	0.123738	1	0
intron_17_40131584_40132034	ENSG00000188895.11	0.7984	49	1	0.7984	Adipose_Subcutaneous	0.7984	Artery_Tibial	49	4.99581e-16	49	-0.255418	0.255418	-0.224143	0.123738	1	0
intron_17_40131584_40132034	ENSG00000188895.11	0.7984	49	1	0.7984	Adipose_Subcutaneous	0.7984	Artery_Tibial	49	4.99581e-16	49	-0.255418	0.255418	-0.224143	0.123738	1	0
intron_17_40131584_40132034	ENSG00000188895.11	0.7984	49	1	0.7984	Adipose_Subcutaneous	0.7984	Artery_Tibial	49	4.99581e-16	49	-0.255418	0.255418	-0.224143	0.123738	1	0
intron_17_40131584_40132034	ENSG00000188895.11	0.7984	49	1	0.7984	Adipose_Subcutaneous	0.7984	Artery_Tibial	49	4.99581e-16	49	-0.255418	0.255418	-0.224143	0.123738	1	0
intron_17_40131584_40132034	ENSG00000188895.11	0.7984	49	1	0.7984	Adipose_Subcutaneous	0.7984	Artery_Tibial	49	4.99581e-16	49	-0.255418	0.255418	-0.224143	0.123738	1	0
intron_17_40131584_40132034	ENSG00000188895.11	0.7984	49	1	0.7984	Adipose_Subcutaneous	0.7984	Artery_Tibial	49	4.99581e-16	49	-0.255418	0.255418	-0.224143	0.123738	1	0
intron_17_4013614_4013990	ENSG00000074755.14	0.001537	9	1	0.001537	Brain_Cerebellar_Hemisphere	0.001537	Vagina	9	6.38815e-51	9	-3.16761	3.16761	-0.351956	3.33895	1	0
intron_17_4013614_4014090	ENSG00000074755.14	0.00662478	20	2	0.001537	Brain_Cerebellar_Hemisphere	0.44	Testis	13.7737	5.25043e-19	6.22629	-3.16761	3.16761	-0.119771	2.6589	2	0
intron_17_4016466_4017371	ENSG00000074755.14	0.00599536	34	2	0.0321475	Colon_Transverse	0.806405	Kidney_Cortex	29.7166	1.0768e-15	4.1936	-1.76657	2.14257	-0.41742	1.22023	2	0
intron_17_4016466_4017371	ENSG00000074755.14	0.00599536	34	2	0.0321475	Colon_Transverse	0.806405	Kidney_Cortex	29.7166	1.0768e-15	4.1936	-1.76657	2.14257	-0.41742	1.22023	2	0
intron_17_4016466_4017371	ENSG00000074755.14	0.00599536	34	2	0.0321475	Colon_Transverse	0.806405	Kidney_Cortex	29.7166	1.0768e-15	4.1936	-1.76657	2.14257	-0.41742	1.22023	2	0
intron_17_4016466_4017371	ENSG00000074755.14	0.00599536	34	2	0.0321475	Colon_Transverse	0.806405	Kidney_Cortex	29.7166	1.0768e-15	4.1936	-1.76657	2.14257	-0.41742	1.22023	2	0
intron_17_4016466_4017577	ENSG00000074755.14	0.3059	18	1	0.3059	Breast_Mammary_Tissue	0.3059	Pituitary	18	5.33845e-18	18	1.02386	1.02386	1.02386	1.78613e-16	1	0
intron_17_40166861_40167371	ENSG00000108349.16	0.0966288	37	2	0.0342899	Esophagus_Muscularis	0.255226	Breast_Mammary_Tissue	32.2199	1.39555e-15	3.99617	-2.11665	-1.13775	-1.58254	0.273855	2	0
intron_17_40166861_40167371	ENSG00000108349.16	0.0966288	37	2	0.0342899	Esophagus_Muscularis	0.255226	Breast_Mammary_Tissue	32.2199	1.39555e-15	3.99617	-2.11665	-1.13775	-1.58254	0.273855	2	0
intron_17_40166861_40167371	ENSG00000108349.16	0.0966288	37	2	0.0342899	Esophagus_Muscularis	0.255226	Breast_Mammary_Tissue	32.2199	1.39555e-15	3.99617	-2.11665	-1.13775	-1.58254	0.273855	2	0
intron_17_40166861_40167371	ENSG00000108349.16	0.0966288	37	2	0.0342899	Esophagus_Muscularis	0.255226	Breast_Mammary_Tissue	32.2199	1.39555e-15	3.99617	-2.11665	-1.13775	-1.58254	0.273855	2	0
intron_17_40166861_40167371	ENSG00000108349.16	0.0966288	37	2	0.0342899	Esophagus_Muscularis	0.255226	Breast_Mammary_Tissue	32.2199	1.39555e-15	3.99617	-2.11665	-1.13775	-1.58254	0.273855	2	0
intron_17_40166861_40167371	ENSG00000108349.16	0.0966288	37	2	0.0342899	Esophagus_Muscularis	0.255226	Breast_Mammary_Tissue	32.2199	1.39555e-15	3.99617	-2.11665	-1.13775	-1.58254	0.273855	2	0
intron_17_40166861_40167371	ENSG00000108349.16	0.0966288	37	2	0.0342899	Esophagus_Muscularis	0.255226	Breast_Mammary_Tissue	32.2199	1.39555e-15	3.99617	-2.11665	-1.13775	-1.58254	0.273855	2	0
intron_17_40166861_40167498	ENSG00000108349.16	0.196659	45	3	0.0342076	Minor_Salivary_Gland	0.711433	Heart_Left_Ventricle	37.5212	8.52109e-16	2.39609	0.369933	2.11762	1.51222	0.353869	3	0
intron_17_40166861_40167498	ENSG00000108349.16	0.196659	45	3	0.0342076	Minor_Salivary_Gland	0.711433	Heart_Left_Ventricle	37.5212	8.52109e-16	2.39609	0.369933	2.11762	1.51222	0.353869	3	0
intron_17_40166861_40167498	ENSG00000108349.16	0.196659	45	3	0.0342076	Minor_Salivary_Gland	0.711433	Heart_Left_Ventricle	37.5212	8.52109e-16	2.39609	0.369933	2.11762	1.51222	0.353869	3	0
intron_17_40166861_40167498	ENSG00000108349.16	0.196659	45	3	0.0342076	Minor_Salivary_Gland	0.711433	Heart_Left_Ventricle	37.5212	8.52109e-16	2.39609	0.369933	2.11762	1.51222	0.353869	3	0
intron_17_40166861_40167498	ENSG00000108349.16	0.196659	45	3	0.0342076	Minor_Salivary_Gland	0.711433	Heart_Left_Ventricle	37.5212	8.52109e-16	2.39609	0.369933	2.11762	1.51222	0.353869	3	0
intron_17_40166861_40167498	ENSG00000108349.16	0.196659	45	3	0.0342076	Minor_Salivary_Gland	0.711433	Heart_Left_Ventricle	37.5212	8.52109e-16	2.39609	0.369933	2.11762	1.51222	0.353869	3	0
intron_17_40166861_40167498	ENSG00000108349.16	0.196659	45	3	0.0342076	Minor_Salivary_Gland	0.711433	Heart_Left_Ventricle	37.5212	8.52109e-16	2.39609	0.369933	2.11762	1.51222	0.353869	3	0
intron_17_40167948_40168203	ENSG00000108349.16	0.711433	18	1	0.711433	Adrenal_Gland	0.711433	Brain_Caudate_basal_ganglia	18	6.96619e-18	18	-0.369933	0.369933	-0.164415	0.340996	1	0
intron_17_40167948_40168203	ENSG00000108349.16	0.711433	18	1	0.711433	Adrenal_Gland	0.711433	Brain_Caudate_basal_ganglia	18	6.96619e-18	18	-0.369933	0.369933	-0.164415	0.340996	1	0
intron_17_40169446_40169598	ENSG00000108349.16	0.0140493	20	2	0.005411	Liver	0.3754	Adipose_Visceral_Omentum	16.0001	1.55909e-17	3.99992	-2.78149	2.78149	0.277895	1.48582	2	0
intron_17_40169446_40169598	ENSG00000108349.16	0.0140493	20	2	0.005411	Liver	0.3754	Adipose_Visceral_Omentum	16.0001	1.55909e-17	3.99992	-2.78149	2.78149	0.277895	1.48582	2	0
intron_17_40169446_40169598	ENSG00000108349.16	0.0140493	20	2	0.005411	Liver	0.3754	Adipose_Visceral_Omentum	16.0001	1.55909e-17	3.99992	-2.78149	2.78149	0.277895	1.48582	2	0
intron_17_40169446_40169598	ENSG00000108349.16	0.0140493	20	2	0.005411	Liver	0.3754	Adipose_Visceral_Omentum	16.0001	1.55909e-17	3.99992	-2.78149	2.78149	0.277895	1.48582	2	0
intron_17_40169446_40176927	ENSG00000108349.16	0.005411	11	1	0.005411	Adipose_Subcutaneous	0.005411	Breast_Mammary_Tissue	11	9.75602e-34	11	-2.78149	-2.78149	-2.78149	4.65765e-16	1	0
intron_17_40169446_40176927	ENSG00000108349.16	0.005411	11	1	0.005411	Adipose_Subcutaneous	0.005411	Breast_Mammary_Tissue	11	9.75602e-34	11	-2.78149	-2.78149	-2.78149	4.65765e-16	1	0
intron_17_40169662_40170447	ENSG00000108349.16	0.0204623	49	2	0.00515448	Vagina	0.8454	Brain_Substantia_nigra	33.9814	1.19512e-15	15.0186	-0.194991	2.79722	1.95156	1.27023	2	0
intron_17_40169662_40170447	ENSG00000108349.16	0.0204623	49	2	0.00515448	Vagina	0.8454	Brain_Substantia_nigra	33.9814	1.19512e-15	15.0186	-0.194991	2.79722	1.95156	1.27023	2	0
intron_17_40169662_40170447	ENSG00000108349.16	0.0204623	49	2	0.00515448	Vagina	0.8454	Brain_Substantia_nigra	33.9814	1.19512e-15	15.0186	-0.194991	2.79722	1.95156	1.27023	2	0
intron_17_40169662_40170447	ENSG00000108349.16	0.0204623	49	2	0.00515448	Vagina	0.8454	Brain_Substantia_nigra	33.9814	1.19512e-15	15.0186	-0.194991	2.79722	1.95156	1.27023	2	0
intron_17_40169662_40170447	ENSG00000108349.16	0.0204623	49	2	0.00515448	Vagina	0.8454	Brain_Substantia_nigra	33.9814	1.19512e-15	15.0186	-0.194991	2.79722	1.95156	1.27023	2	0
intron_17_40169662_40170447	ENSG00000108349.16	0.0204623	49	2	0.00515448	Vagina	0.8454	Brain_Substantia_nigra	33.9814	1.19512e-15	15.0186	-0.194991	2.79722	1.95156	1.27023	2	0
intron_17_40169662_40170447	ENSG00000108349.16	0.0204623	49	2	0.00515448	Vagina	0.8454	Brain_Substantia_nigra	33.9814	1.19512e-15	15.0186	-0.194991	2.79722	1.95156	1.27023	2	0
intron_17_40169662_40170452	ENSG00000108349.16	0.8454	49	1	0.8454	Brain_Amygdala	0.8454	Uterus	49	9.25559e-16	49	-0.194991	0.194991	-0.187032	0.0557117	1	0
intron_17_40169662_40170452	ENSG00000108349.16	0.8454	49	1	0.8454	Brain_Amygdala	0.8454	Uterus	49	9.25559e-16	49	-0.194991	0.194991	-0.187032	0.0557117	1	0
intron_17_40169662_40170452	ENSG00000108349.16	0.8454	49	1	0.8454	Brain_Amygdala	0.8454	Uterus	49	9.25559e-16	49	-0.194991	0.194991	-0.187032	0.0557117	1	0
intron_17_40169662_40170452	ENSG00000108349.16	0.8454	49	1	0.8454	Brain_Amygdala	0.8454	Uterus	49	9.25559e-16	49	-0.194991	0.194991	-0.187032	0.0557117	1	0
intron_17_40169662_40170452	ENSG00000108349.16	0.8454	49	1	0.8454	Brain_Amygdala	0.8454	Uterus	49	9.25559e-16	49	-0.194991	0.194991	-0.187032	0.0557117	1	0
intron_17_40169662_40170452	ENSG00000108349.16	0.8454	49	1	0.8454	Brain_Amygdala	0.8454	Uterus	49	9.25559e-16	49	-0.194991	0.194991	-0.187032	0.0557117	1	0
intron_17_40169662_40170452	ENSG00000108349.16	0.8454	49	1	0.8454	Brain_Amygdala	0.8454	Uterus	49	9.25559e-16	49	-0.194991	0.194991	-0.187032	0.0557117	1	0
intron_17_40169662_40176927	ENSG00000108349.16	0.005411	5	1	0.005411	Adipose_Subcutaneous	0.005411	Lung	5	1.12146e-33	5	-2.78149	-2.78149	-2.78149	3.14018e-16	1	0
intron_17_40181486_40181616	ENSG00000108352.11	0.673455	9	2	0.3744	Adipose_Subcutaneous	0.9295	Small_Intestine_Terminal_Ileum	8.00331	4.71426e-17	0.996691	-0.888262	0.888262	-0.582344	0.639118	2	0
intron_17_40189375_40190434	ENSG00000108352.11	0.4194	25	1	0.4194	Brain_Nucleus_accumbens_basal_ganglia	0.4194	Brain_Amygdala	25	1.57266e-17	25	-0.807463	0.807463	0.22609	0.791149	1	0
intron_17_40219492_40256391	ENSG00000171475.13	0.767515	41	1	0.7285	Vagina	0.7675	Skin_Not_Sun_Exposed_Suprapubic	40	8.78593e-16	40	-0.295647	0.347122	-0.279969	0.100384	1	0
intron_17_40219492_40256391	ENSG00000171475.13	0.767515	41	1	0.7285	Vagina	0.7675	Skin_Not_Sun_Exposed_Suprapubic	40	8.78593e-16	40	-0.295647	0.347122	-0.279969	0.100384	1	0
intron_17_40219492_40256391	ENSG00000171475.13	0.767515	41	1	0.7285	Vagina	0.7675	Skin_Not_Sun_Exposed_Suprapubic	40	8.78593e-16	40	-0.295647	0.347122	-0.279969	0.100384	1	0
intron_17_40219492_40256391	ENSG00000171475.13	0.767515	41	1	0.7285	Vagina	0.7675	Skin_Not_Sun_Exposed_Suprapubic	40	8.78593e-16	40	-0.295647	0.347122	-0.279969	0.100384	1	0
intron_17_40219492_40256391	ENSG00000171475.13	0.767515	41	1	0.7285	Vagina	0.7675	Skin_Not_Sun_Exposed_Suprapubic	40	8.78593e-16	40	-0.295647	0.347122	-0.279969	0.100384	1	0
intron_17_40219492_40256391	ENSG00000171475.13	0.767515	41	1	0.7285	Vagina	0.7675	Skin_Not_Sun_Exposed_Suprapubic	40	8.78593e-16	40	-0.295647	0.347122	-0.279969	0.100384	1	0
intron_17_4022828_4024919	ENSG00000074755.14	4.046e-05	43	1	4.046e-05	Adipose_Subcutaneous	4.046e-05	Artery_Tibial	43	1.0797e-15	43	4.10484	4.10484	4.10484	8.9869e-16	1	0
intron_17_4022828_4024919	ENSG00000074755.14	4.046e-05	43	1	4.046e-05	Adipose_Subcutaneous	4.046e-05	Artery_Tibial	43	1.0797e-15	43	4.10484	4.10484	4.10484	8.9869e-16	1	0
intron_17_4022828_4024919	ENSG00000074755.14	4.046e-05	43	1	4.046e-05	Adipose_Subcutaneous	4.046e-05	Artery_Tibial	43	1.0797e-15	43	4.10484	4.10484	4.10484	8.9869e-16	1	0
intron_17_4022828_4024919	ENSG00000074755.14	4.046e-05	43	1	4.046e-05	Adipose_Subcutaneous	4.046e-05	Artery_Tibial	43	1.0797e-15	43	4.10484	4.10484	4.10484	8.9869e-16	1	0
intron_17_4022828_4024919	ENSG00000074755.14	4.046e-05	43	1	4.046e-05	Adipose_Subcutaneous	4.046e-05	Artery_Tibial	43	1.0797e-15	43	4.10484	4.10484	4.10484	8.9869e-16	1	0
intron_17_4022828_4024919	ENSG00000074755.14	4.046e-05	43	1	4.046e-05	Adipose_Subcutaneous	4.046e-05	Artery_Tibial	43	1.0797e-15	43	4.10484	4.10484	4.10484	8.9869e-16	1	0
intron_17_4022828_4024919	ENSG00000074755.14	4.046e-05	43	1	4.046e-05	Adipose_Subcutaneous	4.046e-05	Artery_Tibial	43	1.0797e-15	43	4.10484	4.10484	4.10484	8.9869e-16	1	0
intron_17_4022828_4032126	ENSG00000074755.14	0.4286	32	1	0.4286	Pancreas	0.4286	Adipose_Visceral_Omentum	32	1.27363e-15	32	-0.79159	0.79159	0.692641	0.389359	1	0
intron_17_4022828_4032126	ENSG00000074755.14	0.4286	32	1	0.4286	Pancreas	0.4286	Adipose_Visceral_Omentum	32	1.27363e-15	32	-0.79159	0.79159	0.692641	0.389359	1	0
intron_17_40295456_40296703	ENSG00000094804.9	0.7932	9	1	0.7932	Breast_Mammary_Tissue	0.7932	Adipose_Visceral_Omentum	9	1.99672e-34	9	-0.262158	0.262158	0.0873858	0.262158	1	0
intron_17_40296767_40300828	ENSG00000094804.9	0.6966	13	1	0.6966	Adipose_Subcutaneous	0.6966	Testis	13	1.21096e-32	13	-0.389914	0.389914	-0.149967	0.374617	1	0
intron_17_40296767_40300828	ENSG00000094804.9	0.6966	13	1	0.6966	Adipose_Subcutaneous	0.6966	Testis	13	1.21096e-32	13	-0.389914	0.389914	-0.149967	0.374617	1	0
intron_17_40296767_40300828	ENSG00000094804.9	0.6966	13	1	0.6966	Adipose_Subcutaneous	0.6966	Testis	13	1.21096e-32	13	-0.389914	0.389914	-0.149967	0.374617	1	0
intron_17_40318448_40330857	ENSG00000131759.17	0.1584	44	1	0.1584	Adipose_Subcutaneous	0.1584	Brain_Frontal_Cortex_BA9	44	6.62091e-16	44	-1.41047	1.41047	-0.448787	1.35263	1	0
intron_17_40318448_40330857	ENSG00000131759.17	0.1584	44	1	0.1584	Adipose_Subcutaneous	0.1584	Brain_Frontal_Cortex_BA9	44	6.62091e-16	44	-1.41047	1.41047	-0.448787	1.35263	1	0
intron_17_40318448_40330857	ENSG00000131759.17	0.1584	44	1	0.1584	Adipose_Subcutaneous	0.1584	Brain_Frontal_Cortex_BA9	44	6.62091e-16	44	-1.41047	1.41047	-0.448787	1.35263	1	0
intron_17_40318448_40330857	ENSG00000131759.17	0.1584	44	1	0.1584	Adipose_Subcutaneous	0.1584	Brain_Frontal_Cortex_BA9	44	6.62091e-16	44	-1.41047	1.41047	-0.448787	1.35263	1	0
intron_17_40318448_40330857	ENSG00000131759.17	0.1584	44	1	0.1584	Adipose_Subcutaneous	0.1584	Brain_Frontal_Cortex_BA9	44	6.62091e-16	44	-1.41047	1.41047	-0.448787	1.35263	1	0
intron_17_40318448_40330857	ENSG00000131759.17	0.1584	44	1	0.1584	Adipose_Subcutaneous	0.1584	Brain_Frontal_Cortex_BA9	44	6.62091e-16	44	-1.41047	1.41047	-0.448787	1.35263	1	0
intron_17_40318448_40330857	ENSG00000131759.17	0.1584	44	1	0.1584	Adipose_Subcutaneous	0.1584	Brain_Frontal_Cortex_BA9	44	6.62091e-16	44	-1.41047	1.41047	-0.448787	1.35263	1	0
intron_17_4032258_4032828	ENSG00000074755.14	0.300191	2	1	0.2974	Brain_Cerebellum	0.303	Stomach	2	6.12164e-17	2	-1.04203	-1.03002	-1.03602	0.00848804	1	0
intron_17_4033002_4034015	ENSG00000074755.14	0.0115889	9	2	0.002917	Artery_Coronary	0.303	Stomach	5.80269	1.12307e-17	3.19731	1.03002	2.97635	2.11132	1.02581	2	0
intron_17_40331396_40339813	ENSG00000131759.17	5.104e-05	1	1	5.104e-05	Whole_Blood	5.104e-05	Whole_Blood	1	1	1	-4.05081	-4.05081	-4.05081	NA	1	0
intron_17_40331396_40348316	ENSG00000131759.17	0.00125551	49	2	4.97469e-05	Breast_Mammary_Tissue	0.7675	Artery_Aorta	45.0988	8.69052e-16	3.10981	-1.33952	4.05681	0.106025	1.06459	2	0
intron_17_40331396_40348316	ENSG00000131759.17	0.00125551	49	2	4.97469e-05	Breast_Mammary_Tissue	0.7675	Artery_Aorta	45.0988	8.69052e-16	3.10981	-1.33952	4.05681	0.106025	1.06459	2	0
intron_17_40331396_40348316	ENSG00000131759.17	0.00125551	49	2	4.97469e-05	Breast_Mammary_Tissue	0.7675	Artery_Aorta	45.0988	8.69052e-16	3.10981	-1.33952	4.05681	0.106025	1.06459	2	0
intron_17_40331396_40348316	ENSG00000131759.17	0.00125551	49	2	4.97469e-05	Breast_Mammary_Tissue	0.7675	Artery_Aorta	45.0988	8.69052e-16	3.10981	-1.33952	4.05681	0.106025	1.06459	2	0
intron_17_40331396_40348316	ENSG00000131759.17	0.00125551	49	2	4.97469e-05	Breast_Mammary_Tissue	0.7675	Artery_Aorta	45.0988	8.69052e-16	3.10981	-1.33952	4.05681	0.106025	1.06459	2	0
intron_17_40331396_40348316	ENSG00000131759.17	0.00125551	49	2	4.97469e-05	Breast_Mammary_Tissue	0.7675	Artery_Aorta	45.0988	8.69052e-16	3.10981	-1.33952	4.05681	0.106025	1.06459	2	0
intron_17_40331396_40348316	ENSG00000131759.17	0.00125551	49	2	4.97469e-05	Breast_Mammary_Tissue	0.7675	Artery_Aorta	45.0988	8.69052e-16	3.10981	-1.33952	4.05681	0.106025	1.06459	2	0
intron_17_40340067_40348316	ENSG00000131759.17	5.104e-05	1	1	5.104e-05	Whole_Blood	5.104e-05	Whole_Blood	1	1	1	-4.05081	-4.05081	-4.05081	NA	1	0
intron_17_40342867_40348316	ENSG00000131759.17	0.3531	7	1	0.3531	Adipose_Subcutaneous	0.3531	Esophagus_Mucosa	7	2.02782e-32	7	-0.928593	-0.928593	-0.928593	1.28198e-16	1	0
intron_17_40342867_40348316	ENSG00000131759.17	0.3531	7	1	0.3531	Adipose_Subcutaneous	0.3531	Esophagus_Mucosa	7	2.02782e-32	7	-0.928593	-0.928593	-0.928593	1.28198e-16	1	0
intron_17_40348464_40349801	ENSG00000131759.17	0.01667	15	1	0.01667	Colon_Transverse	0.01667	Esophagus_Gastroesophageal_Junction	15	8.45693e-18	15	-2.39391	2.39391	-1.11716	2.19156	1	0
intron_17_40348464_40349801	ENSG00000131759.17	0.01667	15	1	0.01667	Colon_Transverse	0.01667	Esophagus_Gastroesophageal_Junction	15	8.45693e-18	15	-2.39391	2.39391	-1.11716	2.19156	1	0
intron_17_40352507_40354302	ENSG00000131759.17	0.8234	16	1	0.8234	Adipose_Visceral_Omentum	0.8234	Adrenal_Gland	16	5.05943e-18	16	0.223174	0.223174	0.223174	3.43691e-17	1	0
intron_17_40352507_40354302	ENSG00000131759.17	0.8234	16	1	0.8234	Adipose_Visceral_Omentum	0.8234	Adrenal_Gland	16	5.05943e-18	16	0.223174	0.223174	0.223174	3.43691e-17	1	0
intron_17_40352507_40354302	ENSG00000131759.17	0.8234	16	1	0.8234	Adipose_Visceral_Omentum	0.8234	Adrenal_Gland	16	5.05943e-18	16	0.223174	0.223174	0.223174	3.43691e-17	1	0
intron_17_40352507_40354302	ENSG00000131759.17	0.8234	16	1	0.8234	Adipose_Visceral_Omentum	0.8234	Adrenal_Gland	16	5.05943e-18	16	0.223174	0.223174	0.223174	3.43691e-17	1	0
intron_17_4054195_4057994	ENSG00000074755.14	0.0500646	16	1	0.00214585	Artery_Tibial	0.06035	Adipose_Visceral_Omentum	15.5672	5.89306e-18	15.5672	-3.06927	-1.87823	-1.95267	0.29776	1	0
intron_17_4054195_4057994	ENSG00000074755.14	0.0500646	16	1	0.00214585	Artery_Tibial	0.06035	Adipose_Visceral_Omentum	15.5672	5.89306e-18	15.5672	-3.06927	-1.87823	-1.95267	0.29776	1	0
intron_17_4054195_4057994	ENSG00000074755.14	0.0500646	16	1	0.00214585	Artery_Tibial	0.06035	Adipose_Visceral_Omentum	15.5672	5.89306e-18	15.5672	-3.06927	-1.87823	-1.95267	0.29776	1	0
intron_17_40637572_40642455	ENSG00000073584.18	0.4255	45	1	0.4255	Brain_Hippocampus	0.4255	Adipose_Visceral_Omentum	45	1.72611e-15	45	-0.796916	0.796916	0.194802	0.781472	1	0
intron_17_40637572_40642455	ENSG00000073584.18	0.4255	45	1	0.4255	Brain_Hippocampus	0.4255	Adipose_Visceral_Omentum	45	1.72611e-15	45	-0.796916	0.796916	0.194802	0.781472	1	0
intron_17_40637572_40642455	ENSG00000073584.18	0.4255	45	1	0.4255	Brain_Hippocampus	0.4255	Adipose_Visceral_Omentum	45	1.72611e-15	45	-0.796916	0.796916	0.194802	0.781472	1	0
intron_17_40637572_40642455	ENSG00000073584.18	0.4255	45	1	0.4255	Brain_Hippocampus	0.4255	Adipose_Visceral_Omentum	45	1.72611e-15	45	-0.796916	0.796916	0.194802	0.781472	1	0
intron_17_40637572_40642455	ENSG00000073584.18	0.4255	45	1	0.4255	Brain_Hippocampus	0.4255	Adipose_Visceral_Omentum	45	1.72611e-15	45	-0.796916	0.796916	0.194802	0.781472	1	0
intron_17_40637572_40642455	ENSG00000073584.18	0.4255	45	1	0.4255	Brain_Hippocampus	0.4255	Adipose_Visceral_Omentum	45	1.72611e-15	45	-0.796916	0.796916	0.194802	0.781472	1	0
intron_17_40637572_40645576	ENSG00000073584.18	0.4255	23	1	0.4255	Brain_Nucleus_accumbens_basal_ganglia	0.4255	Brain_Cerebellum	23	2.60156e-32	23	-0.796916	0.796916	-0.24254	0.776172	1	0
intron_17_40637572_40645576	ENSG00000073584.18	0.4255	23	1	0.4255	Brain_Nucleus_accumbens_basal_ganglia	0.4255	Brain_Cerebellum	23	2.60156e-32	23	-0.796916	0.796916	-0.24254	0.776172	1	0
intron_17_40662044_40665004	ENSG00000213424.8	0.3711	15	1	0.3711	Adipose_Subcutaneous	0.3711	Artery_Coronary	15	4.09468e-33	15	-0.894415	0.894415	0.655904	0.629428	1	0
intron_17_40662044_40665004	ENSG00000213424.8	0.3711	15	1	0.3711	Adipose_Subcutaneous	0.3711	Artery_Coronary	15	4.09468e-33	15	-0.894415	0.894415	0.655904	0.629428	1	0
intron_17_4066536_4067163	ENSG00000074755.14	0.000290525	15	2	0.0001849	Colon_Sigmoid	0.686768	Thyroid	12.1085	2.30258e-17	2.8915	-3.7388	3.7388	1.46864	3.20249	2	0
intron_17_4066540_4067163	ENSG00000074755.14	0.000275275	23	2	2.97509e-05	Ovary	0.911135	Thyroid	18.9728	8.92752e-18	4.02717	-4.17536	3.7388	-0.588921	3.52349	2	0
intron_17_4066540_4067163	ENSG00000074755.14	0.000275275	23	2	2.97509e-05	Ovary	0.911135	Thyroid	18.9728	8.92752e-18	4.02717	-4.17536	3.7388	-0.588921	3.52349	2	0
intron_17_4066540_4067163	ENSG00000074755.14	0.000275275	23	2	2.97509e-05	Ovary	0.911135	Thyroid	18.9728	8.92752e-18	4.02717	-4.17536	3.7388	-0.588921	3.52349	2	0
intron_17_4067242_4070684	ENSG00000074755.14	0.000242733	17	2	0.0001108	Nerve_Tibial	0.04509	Brain_Caudate_basal_ganglia	10.4614	2.47519e-17	6.48933	-3.86564	3.86564	-1.51192	2.9015	2	0
intron_17_4067242_4070684	ENSG00000074755.14	0.000242733	17	2	0.0001108	Nerve_Tibial	0.04509	Brain_Caudate_basal_ganglia	10.4614	2.47519e-17	6.48933	-3.86564	3.86564	-1.51192	2.9015	2	0
intron_17_4067242_4070684	ENSG00000074755.14	0.000242733	17	2	0.0001108	Nerve_Tibial	0.04509	Brain_Caudate_basal_ganglia	10.4614	2.47519e-17	6.48933	-3.86564	3.86564	-1.51192	2.9015	2	0
intron_17_4070924_4072608	ENSG00000074755.14	1.30157e-05	49	1	4.74671e-06	Brain_Caudate_basal_ganglia	0.03345	Brain_Substantia_nigra	47.7943	9.21746e-16	47.7943	2.12664	4.57568	4.29658	0.386526	1	0
intron_17_4070924_4072608	ENSG00000074755.14	1.30157e-05	49	1	4.74671e-06	Brain_Caudate_basal_ganglia	0.03345	Brain_Substantia_nigra	47.7943	9.21746e-16	47.7943	2.12664	4.57568	4.29658	0.386526	1	0
intron_17_4070924_4072608	ENSG00000074755.14	1.30157e-05	49	1	4.74671e-06	Brain_Caudate_basal_ganglia	0.03345	Brain_Substantia_nigra	47.7943	9.21746e-16	47.7943	2.12664	4.57568	4.29658	0.386526	1	0
intron_17_4070924_4072608	ENSG00000074755.14	1.30157e-05	49	1	4.74671e-06	Brain_Caudate_basal_ganglia	0.03345	Brain_Substantia_nigra	47.7943	9.21746e-16	47.7943	2.12664	4.57568	4.29658	0.386526	1	0
intron_17_4070924_4072608	ENSG00000074755.14	1.30157e-05	49	1	4.74671e-06	Brain_Caudate_basal_ganglia	0.03345	Brain_Substantia_nigra	47.7943	9.21746e-16	47.7943	2.12664	4.57568	4.29658	0.386526	1	0
intron_17_4070924_4072608	ENSG00000074755.14	1.30157e-05	49	1	4.74671e-06	Brain_Caudate_basal_ganglia	0.03345	Brain_Substantia_nigra	47.7943	9.21746e-16	47.7943	2.12664	4.57568	4.29658	0.386526	1	0
intron_17_4070924_4072608	ENSG00000074755.14	1.30157e-05	49	1	4.74671e-06	Brain_Caudate_basal_ganglia	0.03345	Brain_Substantia_nigra	47.7943	9.21746e-16	47.7943	2.12664	4.57568	4.29658	0.386526	1	0
intron_17_4071446_4072608	ENSG00000074755.14	1.75674e-05	49	2	3.36629e-06	Cells_EBV-transformed_lymphocytes	0.03345	Brain_Substantia_nigra	44.7231	1.13794e-15	3.68087	-4.6471	-2.12664	-4.33325	0.487349	2	0
intron_17_4071446_4072608	ENSG00000074755.14	1.75674e-05	49	2	3.36629e-06	Cells_EBV-transformed_lymphocytes	0.03345	Brain_Substantia_nigra	44.7231	1.13794e-15	3.68087	-4.6471	-2.12664	-4.33325	0.487349	2	0
intron_17_4071446_4072608	ENSG00000074755.14	1.75674e-05	49	2	3.36629e-06	Cells_EBV-transformed_lymphocytes	0.03345	Brain_Substantia_nigra	44.7231	1.13794e-15	3.68087	-4.6471	-2.12664	-4.33325	0.487349	2	0
intron_17_4071446_4072608	ENSG00000074755.14	1.75674e-05	49	2	3.36629e-06	Cells_EBV-transformed_lymphocytes	0.03345	Brain_Substantia_nigra	44.7231	1.13794e-15	3.68087	-4.6471	-2.12664	-4.33325	0.487349	2	0
intron_17_4071446_4072608	ENSG00000074755.14	1.75674e-05	49	2	3.36629e-06	Cells_EBV-transformed_lymphocytes	0.03345	Brain_Substantia_nigra	44.7231	1.13794e-15	3.68087	-4.6471	-2.12664	-4.33325	0.487349	2	0
intron_17_4071446_4072608	ENSG00000074755.14	1.75674e-05	49	2	3.36629e-06	Cells_EBV-transformed_lymphocytes	0.03345	Brain_Substantia_nigra	44.7231	1.13794e-15	3.68087	-4.6471	-2.12664	-4.33325	0.487349	2	0
intron_17_4071446_4072608	ENSG00000074755.14	1.75674e-05	49	2	3.36629e-06	Cells_EBV-transformed_lymphocytes	0.03345	Brain_Substantia_nigra	44.7231	1.13794e-15	3.68087	-4.6471	-2.12664	-4.33325	0.487349	2	0
intron_17_40818482_40818767	ENSG00000186395.7	0.395	33	1	0.395	Brain_Cerebellum	0.395	Brain_Cortex	33	6.01445e-16	33	-0.850585	0.850585	0.489731	0.706238	1	0
intron_17_40818482_40818767	ENSG00000186395.7	0.395	33	1	0.395	Brain_Cerebellum	0.395	Brain_Cortex	33	6.01445e-16	33	-0.850585	0.850585	0.489731	0.706238	1	0
intron_17_40818482_40818767	ENSG00000186395.7	0.395	33	1	0.395	Brain_Cerebellum	0.395	Brain_Cortex	33	6.01445e-16	33	-0.850585	0.850585	0.489731	0.706238	1	0
intron_17_40818482_40818767	ENSG00000186395.7	0.395	33	1	0.395	Brain_Cerebellum	0.395	Brain_Cortex	33	6.01445e-16	33	-0.850585	0.850585	0.489731	0.706238	1	0
intron_17_40818482_40818767	ENSG00000186395.7	0.395	33	1	0.395	Brain_Cerebellum	0.395	Brain_Cortex	33	6.01445e-16	33	-0.850585	0.850585	0.489731	0.706238	1	0
intron_17_40818482_40818820	ENSG00000186395.7	0.42926	44	2	0.189984	Heart_Atrial_Appendage	0.922599	Ovary	26.6804	6.53939e-16	17.3196	-1.31063	1.10401	-0.551253	0.79431	2	0
intron_17_40818482_40818820	ENSG00000186395.7	0.42926	44	2	0.189984	Heart_Atrial_Appendage	0.922599	Ovary	26.6804	6.53939e-16	17.3196	-1.31063	1.10401	-0.551253	0.79431	2	0
intron_17_40818482_40818820	ENSG00000186395.7	0.42926	44	2	0.189984	Heart_Atrial_Appendage	0.922599	Ovary	26.6804	6.53939e-16	17.3196	-1.31063	1.10401	-0.551253	0.79431	2	0
intron_17_40818482_40818820	ENSG00000186395.7	0.42926	44	2	0.189984	Heart_Atrial_Appendage	0.922599	Ovary	26.6804	6.53939e-16	17.3196	-1.31063	1.10401	-0.551253	0.79431	2	0
intron_17_40818482_40818820	ENSG00000186395.7	0.42926	44	2	0.189984	Heart_Atrial_Appendage	0.922599	Ovary	26.6804	6.53939e-16	17.3196	-1.31063	1.10401	-0.551253	0.79431	2	0
intron_17_40818482_40818820	ENSG00000186395.7	0.42926	44	2	0.189984	Heart_Atrial_Appendage	0.922599	Ovary	26.6804	6.53939e-16	17.3196	-1.31063	1.10401	-0.551253	0.79431	2	0
intron_17_40819170_40833115	ENSG00000167920.8	0.428326	19	3	0.169092	Adrenal_Gland	0.738869	Breast_Mammary_Tissue	11.7919	2.7603e-18	3.13448	-1.37513	0.736872	-0.696314	0.872927	3	0
intron_17_40819170_40833115	ENSG00000167920.8	0.428326	19	3	0.169092	Adrenal_Gland	0.738869	Breast_Mammary_Tissue	11.7919	2.7603e-18	3.13448	-1.37513	0.736872	-0.696314	0.872927	3	0
intron_17_40819170_40833115	ENSG00000167920.8	0.428326	19	3	0.169092	Adrenal_Gland	0.738869	Breast_Mammary_Tissue	11.7919	2.7603e-18	3.13448	-1.37513	0.736872	-0.696314	0.872927	3	0
intron_17_40819170_40833115	ENSG00000167920.8	0.428326	19	3	0.169092	Adrenal_Gland	0.738869	Breast_Mammary_Tissue	11.7919	2.7603e-18	3.13448	-1.37513	0.736872	-0.696314	0.872927	3	0
intron_17_40819208_40833115	ENSG00000167920.8	0.434798	21	3	0.1843	Brain_Anterior_cingulate_cortex_BA24	0.969416	Artery_Aorta	14.0061	9.76438e-18	2.76936	-0.717931	1.32763	0.649935	0.679436	3	0
intron_17_40819208_40833115	ENSG00000167920.8	0.434798	21	3	0.1843	Brain_Anterior_cingulate_cortex_BA24	0.969416	Artery_Aorta	14.0061	9.76438e-18	2.76936	-0.717931	1.32763	0.649935	0.679436	3	0
intron_17_40819208_40834382	ENSG00000167920.8	0.348955	8	3	0.1843	Artery_Coronary	0.4318	Adipose_Subcutaneous	5.26384	9.05016e-33	0.229098	-1.32763	-0.786115	-1.25053	0.187883	3	0
intron_17_4082507_4085670	ENSG00000074755.14	0.000875785	31	2	1.86764e-05	Stomach	0.400531	Brain_Cortex	26.8836	1.18018e-15	3.52145	-4.28015	-0.840674	-3.2941	0.833635	2	0
intron_17_4082507_4085670	ENSG00000074755.14	0.000875785	31	2	1.86764e-05	Stomach	0.400531	Brain_Cortex	26.8836	1.18018e-15	3.52145	-4.28015	-0.840674	-3.2941	0.833635	2	0
intron_17_4082507_4085670	ENSG00000074755.14	0.000875785	31	2	1.86764e-05	Stomach	0.400531	Brain_Cortex	26.8836	1.18018e-15	3.52145	-4.28015	-0.840674	-3.2941	0.833635	2	0
intron_17_4082507_4085670	ENSG00000074755.14	0.000875785	31	2	1.86764e-05	Stomach	0.400531	Brain_Cortex	26.8836	1.18018e-15	3.52145	-4.28015	-0.840674	-3.2941	0.833635	2	0
intron_17_40833199_40834382	ENSG00000167920.8	0.502207	26	2	0.2337	Artery_Aorta	0.49123	Testis	23.4954	6.25032e-16	2.50462	-0.710813	1.19088	0.925061	0.603853	2	0
intron_17_40833199_40834382	ENSG00000167920.8	0.502207	26	2	0.2337	Artery_Aorta	0.49123	Testis	23.4954	6.25032e-16	2.50462	-0.710813	1.19088	0.925061	0.603853	2	0
intron_17_40833199_40834382	ENSG00000167920.8	0.502207	26	2	0.2337	Artery_Aorta	0.49123	Testis	23.4954	6.25032e-16	2.50462	-0.710813	1.19088	0.925061	0.603853	2	0
intron_17_40833199_40834382	ENSG00000167920.8	0.502207	26	2	0.2337	Artery_Aorta	0.49123	Testis	23.4954	6.25032e-16	2.50462	-0.710813	1.19088	0.925061	0.603853	2	0
intron_17_4105809_4109653	ENSG00000074755.14	0.000220832	28	2	0.001886	Artery_Tibial	0.002044	Brain_Frontal_Cortex_BA9	16.7712	3.31204e-16	11.2288	-3.10762	3.10762	2.42807	1.95284	2	0
intron_17_4105809_4109653	ENSG00000074755.14	0.000220832	28	2	0.001886	Artery_Tibial	0.002044	Brain_Frontal_Cortex_BA9	16.7712	3.31204e-16	11.2288	-3.10762	3.10762	2.42807	1.95284	2	0
intron_17_410646_413148	ENSG00000187624.8	0.838271	26	4	0.3548	Brain_Hypothalamus	0.972753	Heart_Atrial_Appendage	16.2303	1.02832e-15	0.804024	-0.925319	0.925319	-0.0116912	0.515454	4	0
intron_17_410646_413148	ENSG00000187624.8	0.838271	26	4	0.3548	Brain_Hypothalamus	0.972753	Heart_Atrial_Appendage	16.2303	1.02832e-15	0.804024	-0.925319	0.925319	-0.0116912	0.515454	4	0
intron_17_410646_413148	ENSG00000187624.8	0.838271	26	4	0.3548	Brain_Hypothalamus	0.972753	Heart_Atrial_Appendage	16.2303	1.02832e-15	0.804024	-0.925319	0.925319	-0.0116912	0.515454	4	0
intron_17_410646_413148	ENSG00000187624.8	0.838271	26	4	0.3548	Brain_Hypothalamus	0.972753	Heart_Atrial_Appendage	16.2303	1.02832e-15	0.804024	-0.925319	0.925319	-0.0116912	0.515454	4	0
intron_17_4143313_4149891	ENSG00000167740.9	0.000510833	48	1	0.0005045	Brain_Hypothalamus	0.004426	Artery_Coronary	46.5722	6.09397e-16	46.5722	-2.84609	3.47836	3.32117	0.912033	1	0
intron_17_4143313_4149891	ENSG00000167740.9	0.000510833	48	1	0.0005045	Brain_Hypothalamus	0.004426	Artery_Coronary	46.5722	6.09397e-16	46.5722	-2.84609	3.47836	3.32117	0.912033	1	0
intron_17_4143313_4149891	ENSG00000167740.9	0.000510833	48	1	0.0005045	Brain_Hypothalamus	0.004426	Artery_Coronary	46.5722	6.09397e-16	46.5722	-2.84609	3.47836	3.32117	0.912033	1	0
intron_17_4143313_4149891	ENSG00000167740.9	0.000510833	48	1	0.0005045	Brain_Hypothalamus	0.004426	Artery_Coronary	46.5722	6.09397e-16	46.5722	-2.84609	3.47836	3.32117	0.912033	1	0
intron_17_4143313_4149891	ENSG00000167740.9	0.000510833	48	1	0.0005045	Brain_Hypothalamus	0.004426	Artery_Coronary	46.5722	6.09397e-16	46.5722	-2.84609	3.47836	3.32117	0.912033	1	0
intron_17_4143313_4149891	ENSG00000167740.9	0.000510833	48	1	0.0005045	Brain_Hypothalamus	0.004426	Artery_Coronary	46.5722	6.09397e-16	46.5722	-2.84609	3.47836	3.32117	0.912033	1	0
intron_17_4143313_4149891	ENSG00000167740.9	0.000510833	48	1	0.0005045	Brain_Hypothalamus	0.004426	Artery_Coronary	46.5722	6.09397e-16	46.5722	-2.84609	3.47836	3.32117	0.912033	1	0
intron_17_4143763_4149891	ENSG00000167740.9	0.00305905	11	2	0.0003436	Brain_Frontal_Cortex_BA9	0.1613	Brain_Cerebellar_Hemisphere	8.85524	4.56172e-18	1.87678	-3.58	-1.40071	-2.77152	0.998186	2	0
intron_17_4150031_4154674	ENSG00000167740.9	0.184746	36	1	0.1202	Adrenal_Gland	0.722646	Vagina	35.0548	7.66047e-16	35.0548	-1.55393	1.49009	-1.28739	0.630435	1	0
intron_17_4150031_4154674	ENSG00000167740.9	0.184746	36	1	0.1202	Adrenal_Gland	0.722646	Vagina	35.0548	7.66047e-16	35.0548	-1.55393	1.49009	-1.28739	0.630435	1	0
intron_17_4150031_4154674	ENSG00000167740.9	0.184746	36	1	0.1202	Adrenal_Gland	0.722646	Vagina	35.0548	7.66047e-16	35.0548	-1.55393	1.49009	-1.28739	0.630435	1	0
intron_17_4150031_4154674	ENSG00000167740.9	0.184746	36	1	0.1202	Adrenal_Gland	0.722646	Vagina	35.0548	7.66047e-16	35.0548	-1.55393	1.49009	-1.28739	0.630435	1	0
intron_17_4150031_4154674	ENSG00000167740.9	0.184746	36	1	0.1202	Adrenal_Gland	0.722646	Vagina	35.0548	7.66047e-16	35.0548	-1.55393	1.49009	-1.28739	0.630435	1	0
intron_17_4151022_4154674	ENSG00000167740.9	0.1993	3	1	0.1993	Adipose_Subcutaneous	0.1993	Uterus	3	1.29243e-16	3	1.28355	1.28355	1.28355	1.57009e-16	1	0
intron_17_41525273_41527828	ENSG00000171345.13	0.706072	6	2	0.4042	Colon_Transverse	0.9141	Adrenal_Gland	5.0149	2.31912e-17	0.985095	-0.834144	0.107869	-0.192958	0.325753	2	0
intron_17_4154860_4156866	ENSG00000167740.9	0.0014352	29	4	0.0003762	Lung	0.805723	Brain_Spinal_cord_cervical_c-1	22.3043	2.93549e-16	0.869204	0.245947	3.55624	1.22442	0.709869	4	0
intron_17_4154860_4156866	ENSG00000167740.9	0.0014352	29	4	0.0003762	Lung	0.805723	Brain_Spinal_cord_cervical_c-1	22.3043	2.93549e-16	0.869204	0.245947	3.55624	1.22442	0.709869	4	0
intron_17_4167911_4169198	ENSG00000185722.16	0.9647	9	1	0.9647	Adipose_Subcutaneous	0.9647	Brain_Cerebellum	9	3.19997e-33	9	0.0442564	0.0442564	0.0442564	4.90654e-18	1	0
intron_17_4167911_4169198	ENSG00000185722.16	0.9647	9	1	0.9647	Adipose_Subcutaneous	0.9647	Brain_Cerebellum	9	3.19997e-33	9	0.0442564	0.0442564	0.0442564	4.90654e-18	1	0
intron_17_41689069_41689778	ENSG00000173812.10	0.855964	49	1	0.8558	Artery_Coronary	0.874307	Lung	48.8664	1.16486e-15	48.8664	0.15819	0.181723	0.181243	0.00336183	1	0
intron_17_41689069_41689778	ENSG00000173812.10	0.855964	49	1	0.8558	Artery_Coronary	0.874307	Lung	48.8664	1.16486e-15	48.8664	0.15819	0.181723	0.181243	0.00336183	1	0
intron_17_41689069_41689778	ENSG00000173812.10	0.855964	49	1	0.8558	Artery_Coronary	0.874307	Lung	48.8664	1.16486e-15	48.8664	0.15819	0.181723	0.181243	0.00336183	1	0
intron_17_41689069_41689778	ENSG00000173812.10	0.855964	49	1	0.8558	Artery_Coronary	0.874307	Lung	48.8664	1.16486e-15	48.8664	0.15819	0.181723	0.181243	0.00336183	1	0
intron_17_41689069_41689778	ENSG00000173812.10	0.855964	49	1	0.8558	Artery_Coronary	0.874307	Lung	48.8664	1.16486e-15	48.8664	0.15819	0.181723	0.181243	0.00336183	1	0
intron_17_41689069_41689778	ENSG00000173812.10	0.855964	49	1	0.8558	Artery_Coronary	0.874307	Lung	48.8664	1.16486e-15	48.8664	0.15819	0.181723	0.181243	0.00336183	1	0
intron_17_41689069_41689778	ENSG00000173812.10	0.855964	49	1	0.8558	Artery_Coronary	0.874307	Lung	48.8664	1.16486e-15	48.8664	0.15819	0.181723	0.181243	0.00336183	1	0
intron_17_4173444_4173909	ENSG00000185722.16	0.653326	14	1	0.6496	Small_Intestine_Terminal_Ileum	0.6554	Testis	14	1.7549e-17	14	-0.454318	0.454318	-0.256737	0.382468	1	0
intron_17_41765067_41765755	ENSG00000173801.16	0.6485	1	1	0.6485	Heart_Left_Ventricle	0.6485	Heart_Left_Ventricle	1	1	1	0.455847	0.455847	0.455847	NA	1	0
intron_17_41765067_41767379	ENSG00000173801.16	0.6485	3	1	0.6485	Heart_Left_Ventricle	0.6485	Heart_Left_Ventricle	3	6.08744e-17	3	-0.455847	-0.455847	-0.455847	0	1	0
intron_17_41769570_41771647	ENSG00000173801.16	0.349357	9	2	0.4301	Minor_Salivary_Gland	0.989292	Ovary	8.50893	3.45e-17	0.358986	-0.789021	0.150969	-0.0443455	0.314594	2	0
intron_17_41769570_41771647	ENSG00000173801.16	0.349357	9	2	0.4301	Minor_Salivary_Gland	0.989292	Ovary	8.50893	3.45e-17	0.358986	-0.789021	0.150969	-0.0443455	0.314594	2	0
intron_17_41769677_41771647	ENSG00000173801.16	0.610999	25	3	0.4301	Minor_Salivary_Gland	1	Artery_Coronary	20.8753	2.58486e-17	0.697607	-0.150969	0.789021	0.0357285	0.262164	3	0
intron_17_41769677_41771647	ENSG00000173801.16	0.610999	25	3	0.4301	Minor_Salivary_Gland	1	Artery_Coronary	20.8753	2.58486e-17	0.697607	-0.150969	0.789021	0.0357285	0.262164	3	0
intron_17_41769677_41771647	ENSG00000173801.16	0.610999	25	3	0.4301	Minor_Salivary_Gland	1	Artery_Coronary	20.8753	2.58486e-17	0.697607	-0.150969	0.789021	0.0357285	0.262164	3	0
intron_17_41771862_41772818	ENSG00000173801.16	0.505202	30	2	0.11889	Kidney_Cortex	0.7835	Brain_Cerebellum	16.8196	8.52335e-16	12.5763	0.274761	1.55945	0.826915	0.318283	2	0
intron_17_41771862_41772818	ENSG00000173801.16	0.505202	30	2	0.11889	Kidney_Cortex	0.7835	Brain_Cerebellum	16.8196	8.52335e-16	12.5763	0.274761	1.55945	0.826915	0.318283	2	0
intron_17_41771862_41772818	ENSG00000173801.16	0.505202	30	2	0.11889	Kidney_Cortex	0.7835	Brain_Cerebellum	16.8196	8.52335e-16	12.5763	0.274761	1.55945	0.826915	0.318283	2	0
intron_17_41771862_41772818	ENSG00000173801.16	0.505202	30	2	0.11889	Kidney_Cortex	0.7835	Brain_Cerebellum	16.8196	8.52335e-16	12.5763	0.274761	1.55945	0.826915	0.318283	2	0
intron_17_41771862_41772818	ENSG00000173801.16	0.505202	30	2	0.11889	Kidney_Cortex	0.7835	Brain_Cerebellum	16.8196	8.52335e-16	12.5763	0.274761	1.55945	0.826915	0.318283	2	0
intron_17_41771862_41785903	ENSG00000173801.16	0.7835	8	1	0.7835	Adipose_Visceral_Omentum	0.7835	Heart_Atrial_Appendage	8	3.72338e-34	8	-0.274761	0.274761	0.206071	0.194285	1	0
intron_17_41771862_41785903	ENSG00000173801.16	0.7835	8	1	0.7835	Adipose_Visceral_Omentum	0.7835	Heart_Atrial_Appendage	8	3.72338e-34	8	-0.274761	0.274761	0.206071	0.194285	1	0
intron_17_41771862_41785903	ENSG00000173801.16	0.7835	8	1	0.7835	Adipose_Visceral_Omentum	0.7835	Heart_Atrial_Appendage	8	3.72338e-34	8	-0.274761	0.274761	0.206071	0.194285	1	0
intron_17_41771862_41786503	ENSG00000173801.16	0.321947	11	1	0.2419	Heart_Atrial_Appendage	0.5893	Kidney_Cortex	10.6815	3.14807e-17	10.6815	0.539851	1.17025	0.971066	0.177471	1	0
intron_17_41771862_41786503	ENSG00000173801.16	0.321947	11	1	0.2419	Heart_Atrial_Appendage	0.5893	Kidney_Cortex	10.6815	3.14807e-17	10.6815	0.539851	1.17025	0.971066	0.177471	1	0
intron_17_41771862_41786503	ENSG00000173801.16	0.321947	11	1	0.2419	Heart_Atrial_Appendage	0.5893	Kidney_Cortex	10.6815	3.14807e-17	10.6815	0.539851	1.17025	0.971066	0.177471	1	0
intron_17_41771862_41786566	ENSG00000173801.16	0.311102	16	1	0.2419	Kidney_Cortex	0.362417	Adipose_Visceral_Omentum	15.9676	2.72428e-17	15.9676	-1.17025	-0.910769	-1.01195	0.120566	1	0
intron_17_41771862_41786566	ENSG00000173801.16	0.311102	16	1	0.2419	Kidney_Cortex	0.362417	Adipose_Visceral_Omentum	15.9676	2.72428e-17	15.9676	-1.17025	-0.910769	-1.01195	0.120566	1	0
intron_17_41771862_41786566	ENSG00000173801.16	0.311102	16	1	0.2419	Kidney_Cortex	0.362417	Adipose_Visceral_Omentum	15.9676	2.72428e-17	15.9676	-1.17025	-0.910769	-1.01195	0.120566	1	0
intron_17_41771862_41786566	ENSG00000173801.16	0.311102	16	1	0.2419	Kidney_Cortex	0.362417	Adipose_Visceral_Omentum	15.9676	2.72428e-17	15.9676	-1.17025	-0.910769	-1.01195	0.120566	1	0
intron_17_41771862_41786588	ENSG00000173801.16	0.287988	38	3	0.1164	Brain_Amygdala	0.6743	Brain_Caudate_basal_ganglia	22.3064	5.51752e-16	1.10616	-1.57006	1.57006	1.03052	0.714869	3	0
intron_17_41771862_41786588	ENSG00000173801.16	0.287988	38	3	0.1164	Brain_Amygdala	0.6743	Brain_Caudate_basal_ganglia	22.3064	5.51752e-16	1.10616	-1.57006	1.57006	1.03052	0.714869	3	0
intron_17_41771862_41786588	ENSG00000173801.16	0.287988	38	3	0.1164	Brain_Amygdala	0.6743	Brain_Caudate_basal_ganglia	22.3064	5.51752e-16	1.10616	-1.57006	1.57006	1.03052	0.714869	3	0
intron_17_41771862_41786588	ENSG00000173801.16	0.287988	38	3	0.1164	Brain_Amygdala	0.6743	Brain_Caudate_basal_ganglia	22.3064	5.51752e-16	1.10616	-1.57006	1.57006	1.03052	0.714869	3	0
intron_17_41771862_41786588	ENSG00000173801.16	0.287988	38	3	0.1164	Brain_Amygdala	0.6743	Brain_Caudate_basal_ganglia	22.3064	5.51752e-16	1.10616	-1.57006	1.57006	1.03052	0.714869	3	0
intron_17_41802979_41803287	ENSG00000141696.12	0.808461	43	2	0.6364	Artery_Aorta	0.996121	Brain_Caudate_basal_ganglia	34.301	1.12207e-15	8.66471	-0.472738	0.472738	0.0941174	0.28651	2	0
intron_17_41802979_41803287	ENSG00000141696.12	0.808461	43	2	0.6364	Artery_Aorta	0.996121	Brain_Caudate_basal_ganglia	34.301	1.12207e-15	8.66471	-0.472738	0.472738	0.0941174	0.28651	2	0
intron_17_41802979_41803287	ENSG00000141696.12	0.808461	43	2	0.6364	Artery_Aorta	0.996121	Brain_Caudate_basal_ganglia	34.301	1.12207e-15	8.66471	-0.472738	0.472738	0.0941174	0.28651	2	0
intron_17_41802979_41803287	ENSG00000141696.12	0.808461	43	2	0.6364	Artery_Aorta	0.996121	Brain_Caudate_basal_ganglia	34.301	1.12207e-15	8.66471	-0.472738	0.472738	0.0941174	0.28651	2	0
intron_17_41802979_41803287	ENSG00000141696.12	0.808461	43	2	0.6364	Artery_Aorta	0.996121	Brain_Caudate_basal_ganglia	34.301	1.12207e-15	8.66471	-0.472738	0.472738	0.0941174	0.28651	2	0
intron_17_41803431_41806796	ENSG00000141696.12	0.774149	17	1	0.768757	Brain_Frontal_Cortex_BA9	0.7884	Artery_Tibial	16.9447	1.02654e-17	16.9447	0.268389	0.294001	0.286468	0.0120293	1	0
intron_17_41803431_41806796	ENSG00000141696.12	0.774149	17	1	0.768757	Brain_Frontal_Cortex_BA9	0.7884	Artery_Tibial	16.9447	1.02654e-17	16.9447	0.268389	0.294001	0.286468	0.0120293	1	0
intron_17_41806879_41807859	ENSG00000141696.12	0.1948	10	1	0.1948	Adrenal_Gland	0.1948	Thyroid	10	6.01334e-18	10	1.29651	1.29651	1.29651	1.28198e-16	1	0
intron_17_41813279_41817058	ENSG00000141756.18	0.586411	24	4	0.284858	Brain_Cerebellar_Hemisphere	1	Liver	15.186	1.12354e-17	0.581746	-1.06947	1.06947	-0.25143	0.5707	4	0
intron_17_41813279_41817058	ENSG00000141756.18	0.586411	24	4	0.284858	Brain_Cerebellar_Hemisphere	1	Liver	15.186	1.12354e-17	0.581746	-1.06947	1.06947	-0.25143	0.5707	4	0
intron_17_41813279_41817058	ENSG00000141756.18	0.586411	24	4	0.284858	Brain_Cerebellar_Hemisphere	1	Liver	15.186	1.12354e-17	0.581746	-1.06947	1.06947	-0.25143	0.5707	4	0
intron_17_41813279_41817058	ENSG00000141756.18	0.586411	24	4	0.284858	Brain_Cerebellar_Hemisphere	1	Liver	15.186	1.12354e-17	0.581746	-1.06947	1.06947	-0.25143	0.5707	4	0
intron_17_4181372_4181709	ENSG00000185722.16	0.000124	28	1	0.000124	Adipose_Subcutaneous	0.000124	Small_Intestine_Terminal_Ileum	28	5.192e-16	28	3.83808	3.83808	3.83808	5.26842e-16	1	0
intron_17_4181372_4182181	ENSG00000185722.16	0.000124	44	1	0.000124	Brain_Cerebellum	0.000124	Artery_Aorta	44	8.70683e-16	44	-3.83808	-3.83808	-3.83808	5.41784e-16	1	0
intron_17_4181372_4182181	ENSG00000185722.16	0.000124	44	1	0.000124	Brain_Cerebellum	0.000124	Artery_Aorta	44	8.70683e-16	44	-3.83808	-3.83808	-3.83808	5.41784e-16	1	0
intron_17_4181372_4182181	ENSG00000185722.16	0.000124	44	1	0.000124	Brain_Cerebellum	0.000124	Artery_Aorta	44	8.70683e-16	44	-3.83808	-3.83808	-3.83808	5.41784e-16	1	0
intron_17_4181372_4182181	ENSG00000185722.16	0.000124	44	1	0.000124	Brain_Cerebellum	0.000124	Artery_Aorta	44	8.70683e-16	44	-3.83808	-3.83808	-3.83808	5.41784e-16	1	0
intron_17_41817203_41818089	ENSG00000141756.18	1	11	1	1	Brain_Anterior_cingulate_cortex_BA24	1	Brain_Anterior_cingulate_cortex_BA24	11	6.40844e-33	11	0	0	0	0	1	0
intron_17_41819399_41819530	ENSG00000141756.18	0.3123	7	1	0.3123	Brain_Cerebellum	0.3123	Brain_Caudate_basal_ganglia	7	2.05427e-33	7	-1.01041	-1.01041	-1.01041	9.06493e-17	1	0
intron_17_41819675_41820269	ENSG00000141756.18	0.308162	33	1	0.135107	Brain_Anterior_cingulate_cortex_BA24	0.3123	Adipose_Subcutaneous	32.0445	7.85406e-16	32.0445	-1.49426	-1.01041	-1.02507	0.0842277	1	0
intron_17_41819675_41820269	ENSG00000141756.18	0.308162	33	1	0.135107	Brain_Anterior_cingulate_cortex_BA24	0.3123	Adipose_Subcutaneous	32.0445	7.85406e-16	32.0445	-1.49426	-1.01041	-1.02507	0.0842277	1	0
intron_17_41819675_41820269	ENSG00000141756.18	0.308162	33	1	0.135107	Brain_Anterior_cingulate_cortex_BA24	0.3123	Adipose_Subcutaneous	32.0445	7.85406e-16	32.0445	-1.49426	-1.01041	-1.02507	0.0842277	1	0
intron_17_41819675_41820269	ENSG00000141756.18	0.308162	33	1	0.135107	Brain_Anterior_cingulate_cortex_BA24	0.3123	Adipose_Subcutaneous	32.0445	7.85406e-16	32.0445	-1.49426	-1.01041	-1.02507	0.0842277	1	0
intron_17_41819675_41820269	ENSG00000141756.18	0.308162	33	1	0.135107	Brain_Anterior_cingulate_cortex_BA24	0.3123	Adipose_Subcutaneous	32.0445	7.85406e-16	32.0445	-1.49426	-1.01041	-1.02507	0.0842277	1	0
intron_17_41820461_41820707	ENSG00000141756.18	0.606094	30	2	0.3367	Minor_Salivary_Gland	0.923604	Esophagus_Gastroesophageal_Junction	23.7237	3.47584e-16	6.27634	-0.960706	0.384511	0.0174932	0.496285	2	0
intron_17_41820461_41820707	ENSG00000141756.18	0.606094	30	2	0.3367	Minor_Salivary_Gland	0.923604	Esophagus_Gastroesophageal_Junction	23.7237	3.47584e-16	6.27634	-0.960706	0.384511	0.0174932	0.496285	2	0
intron_17_41820461_41820707	ENSG00000141756.18	0.606094	30	2	0.3367	Minor_Salivary_Gland	0.923604	Esophagus_Gastroesophageal_Junction	23.7237	3.47584e-16	6.27634	-0.960706	0.384511	0.0174932	0.496285	2	0
intron_17_41820461_41820707	ENSG00000141756.18	0.606094	30	2	0.3367	Minor_Salivary_Gland	0.923604	Esophagus_Gastroesophageal_Junction	23.7237	3.47584e-16	6.27634	-0.960706	0.384511	0.0174932	0.496285	2	0
intron_17_41820461_41820947	ENSG00000141756.18	0.592631	44	2	0.3367	Minor_Salivary_Gland	0.824637	Lung	39.7693	8.5467e-16	4.23073	-0.45049	0.960706	-0.117438	0.433491	2	0
intron_17_41820461_41820947	ENSG00000141756.18	0.592631	44	2	0.3367	Minor_Salivary_Gland	0.824637	Lung	39.7693	8.5467e-16	4.23073	-0.45049	0.960706	-0.117438	0.433491	2	0
intron_17_41820461_41820947	ENSG00000141756.18	0.592631	44	2	0.3367	Minor_Salivary_Gland	0.824637	Lung	39.7693	8.5467e-16	4.23073	-0.45049	0.960706	-0.117438	0.433491	2	0
intron_17_41820461_41820947	ENSG00000141756.18	0.592631	44	2	0.3367	Minor_Salivary_Gland	0.824637	Lung	39.7693	8.5467e-16	4.23073	-0.45049	0.960706	-0.117438	0.433491	2	0
intron_17_41820461_41820947	ENSG00000141756.18	0.592631	44	2	0.3367	Minor_Salivary_Gland	0.824637	Lung	39.7693	8.5467e-16	4.23073	-0.45049	0.960706	-0.117438	0.433491	2	0
intron_17_41821817_41822223	ENSG00000141756.18	0.7453	15	1	0.7453	Adipose_Subcutaneous	0.7453	Adrenal_Gland	15	2.5104e-49	15	-0.324843	0.324843	-0.108281	0.317014	1	0
intron_17_41821817_41822223	ENSG00000141756.18	0.7453	15	1	0.7453	Adipose_Subcutaneous	0.7453	Adrenal_Gland	15	2.5104e-49	15	-0.324843	0.324843	-0.108281	0.317014	1	0
intron_17_41821817_41822283	ENSG00000141756.18	0.7453	6	1	0.7453	Thyroid	0.7453	Vagina	6	2.53185e-32	6	0.324843	0.324843	0.324843	5.55112e-17	1	0
intron_17_4182349_4183398	ENSG00000185722.16	0.0001627	43	1	0.0001627	Adipose_Subcutaneous	0.0001627	Brain_Cerebellum	43	1.32006e-15	43	-3.77084	3.77084	-0.613857	3.76457	1	0
intron_17_4182349_4183398	ENSG00000185722.16	0.0001627	43	1	0.0001627	Adipose_Subcutaneous	0.0001627	Brain_Cerebellum	43	1.32006e-15	43	-3.77084	3.77084	-0.613857	3.76457	1	0
intron_17_4182349_4183398	ENSG00000185722.16	0.0001627	43	1	0.0001627	Adipose_Subcutaneous	0.0001627	Brain_Cerebellum	43	1.32006e-15	43	-3.77084	3.77084	-0.613857	3.76457	1	0
intron_17_4182349_4183398	ENSG00000185722.16	0.0001627	43	1	0.0001627	Adipose_Subcutaneous	0.0001627	Brain_Cerebellum	43	1.32006e-15	43	-3.77084	3.77084	-0.613857	3.76457	1	0
intron_17_4182349_4183398	ENSG00000185722.16	0.0001627	43	1	0.0001627	Adipose_Subcutaneous	0.0001627	Brain_Cerebellum	43	1.32006e-15	43	-3.77084	3.77084	-0.613857	3.76457	1	0
intron_17_4182352_4183398	ENSG00000185722.16	0.000162255	45	1	0.0001627	Adipose_Subcutaneous	0.354224	Stomach	44.0431	1.20956e-15	44.0431	-3.77084	3.77084	0.858551	3.67217	1	0
intron_17_4182352_4183398	ENSG00000185722.16	0.000162255	45	1	0.0001627	Adipose_Subcutaneous	0.354224	Stomach	44.0431	1.20956e-15	44.0431	-3.77084	3.77084	0.858551	3.67217	1	0
intron_17_4182352_4183398	ENSG00000185722.16	0.000162255	45	1	0.0001627	Adipose_Subcutaneous	0.354224	Stomach	44.0431	1.20956e-15	44.0431	-3.77084	3.77084	0.858551	3.67217	1	0
intron_17_4182352_4183398	ENSG00000185722.16	0.000162255	45	1	0.0001627	Adipose_Subcutaneous	0.354224	Stomach	44.0431	1.20956e-15	44.0431	-3.77084	3.77084	0.858551	3.67217	1	0
intron_17_41825657_41827426	ENSG00000141698.16	0.875745	30	1	0.8729	Adipose_Visceral_Omentum	0.8853	Brain_Amygdala	29.979	9.91584e-16	29.979	0.144254	0.159976	0.156307	0.00676338	1	0
intron_17_41825657_41827426	ENSG00000141698.16	0.875745	30	1	0.8729	Adipose_Visceral_Omentum	0.8853	Brain_Amygdala	29.979	9.91584e-16	29.979	0.144254	0.159976	0.156307	0.00676338	1	0
intron_17_41825657_41827426	ENSG00000141698.16	0.875745	30	1	0.8729	Adipose_Visceral_Omentum	0.8853	Brain_Amygdala	29.979	9.91584e-16	29.979	0.144254	0.159976	0.156307	0.00676338	1	0
intron_17_41825657_41827426	ENSG00000141698.16	0.875745	30	1	0.8729	Adipose_Visceral_Omentum	0.8853	Brain_Amygdala	29.979	9.91584e-16	29.979	0.144254	0.159976	0.156307	0.00676338	1	0
intron_17_41825657_41828790	ENSG00000141698.16	0.875203	44	1	0.758726	Small_Intestine_Terminal_Ileum	0.8853	Colon_Transverse	43.0463	1.12446e-15	43.0463	-0.307154	-0.144254	-0.158676	0.0240157	1	0
intron_17_41825657_41828790	ENSG00000141698.16	0.875203	44	1	0.758726	Small_Intestine_Terminal_Ileum	0.8853	Colon_Transverse	43.0463	1.12446e-15	43.0463	-0.307154	-0.144254	-0.158676	0.0240157	1	0
intron_17_41825657_41828790	ENSG00000141698.16	0.875203	44	1	0.758726	Small_Intestine_Terminal_Ileum	0.8853	Colon_Transverse	43.0463	1.12446e-15	43.0463	-0.307154	-0.144254	-0.158676	0.0240157	1	0
intron_17_41825657_41828790	ENSG00000141698.16	0.875203	44	1	0.758726	Small_Intestine_Terminal_Ileum	0.8853	Colon_Transverse	43.0463	1.12446e-15	43.0463	-0.307154	-0.144254	-0.158676	0.0240157	1	0
intron_17_41825657_41828790	ENSG00000141698.16	0.875203	44	1	0.758726	Small_Intestine_Terminal_Ileum	0.8853	Colon_Transverse	43.0463	1.12446e-15	43.0463	-0.307154	-0.144254	-0.158676	0.0240157	1	0
intron_17_41825657_41828790	ENSG00000141698.16	0.875203	44	1	0.758726	Small_Intestine_Terminal_Ileum	0.8853	Colon_Transverse	43.0463	1.12446e-15	43.0463	-0.307154	-0.144254	-0.158676	0.0240157	1	0
intron_17_41827626_41828790	ENSG00000141698.16	0.947127	18	1	0.8805	Artery_Coronary	1	Artery_Tibial	17.9825	2.69857e-17	17.9825	-0.150335	0.150335	0.0203058	0.0952098	1	0
intron_17_41827626_41828790	ENSG00000141698.16	0.947127	18	1	0.8805	Artery_Coronary	1	Artery_Tibial	17.9825	2.69857e-17	17.9825	-0.150335	0.150335	0.0203058	0.0952098	1	0
intron_17_41827626_41830801	ENSG00000141698.16	0.674665	46	3	0.4217	Pituitary	1	Muscle_Skeletal	37.2537	1.19244e-15	2.41552	-0.645196	0.803475	0.236979	0.413003	3	0
intron_17_41827626_41830801	ENSG00000141698.16	0.674665	46	3	0.4217	Pituitary	1	Muscle_Skeletal	37.2537	1.19244e-15	2.41552	-0.645196	0.803475	0.236979	0.413003	3	0
intron_17_41827626_41830801	ENSG00000141698.16	0.674665	46	3	0.4217	Pituitary	1	Muscle_Skeletal	37.2537	1.19244e-15	2.41552	-0.645196	0.803475	0.236979	0.413003	3	0
intron_17_41827626_41830801	ENSG00000141698.16	0.674665	46	3	0.4217	Pituitary	1	Muscle_Skeletal	37.2537	1.19244e-15	2.41552	-0.645196	0.803475	0.236979	0.413003	3	0
intron_17_41827626_41830801	ENSG00000141698.16	0.674665	46	3	0.4217	Pituitary	1	Muscle_Skeletal	37.2537	1.19244e-15	2.41552	-0.645196	0.803475	0.236979	0.413003	3	0
intron_17_41827626_41830801	ENSG00000141698.16	0.674665	46	3	0.4217	Pituitary	1	Muscle_Skeletal	37.2537	1.19244e-15	2.41552	-0.645196	0.803475	0.236979	0.413003	3	0
intron_17_41828952_41830801	ENSG00000141698.16	0.577602	45	2	0.4217	Brain_Spinal_cord_cervical_c-1	0.8981	Cells_Cultured_fibroblasts	41.8728	9.66095e-16	3.12719	-0.803475	-0.128062	-0.30219	0.252796	2	0
intron_17_41828952_41830801	ENSG00000141698.16	0.577602	45	2	0.4217	Brain_Spinal_cord_cervical_c-1	0.8981	Cells_Cultured_fibroblasts	41.8728	9.66095e-16	3.12719	-0.803475	-0.128062	-0.30219	0.252796	2	0
intron_17_41828952_41830801	ENSG00000141698.16	0.577602	45	2	0.4217	Brain_Spinal_cord_cervical_c-1	0.8981	Cells_Cultured_fibroblasts	41.8728	9.66095e-16	3.12719	-0.803475	-0.128062	-0.30219	0.252796	2	0
intron_17_41828952_41830801	ENSG00000141698.16	0.577602	45	2	0.4217	Brain_Spinal_cord_cervical_c-1	0.8981	Cells_Cultured_fibroblasts	41.8728	9.66095e-16	3.12719	-0.803475	-0.128062	-0.30219	0.252796	2	0
intron_17_41828952_41830801	ENSG00000141698.16	0.577602	45	2	0.4217	Brain_Spinal_cord_cervical_c-1	0.8981	Cells_Cultured_fibroblasts	41.8728	9.66095e-16	3.12719	-0.803475	-0.128062	-0.30219	0.252796	2	0
intron_17_41828952_41830801	ENSG00000141698.16	0.577602	45	2	0.4217	Brain_Spinal_cord_cervical_c-1	0.8981	Cells_Cultured_fibroblasts	41.8728	9.66095e-16	3.12719	-0.803475	-0.128062	-0.30219	0.252796	2	0
intron_17_41828952_41830801	ENSG00000141698.16	0.577602	45	2	0.4217	Brain_Spinal_cord_cervical_c-1	0.8981	Cells_Cultured_fibroblasts	41.8728	9.66095e-16	3.12719	-0.803475	-0.128062	-0.30219	0.252796	2	0
intron_17_41830890_41832392	ENSG00000141698.16	0.569706	48	1	0.5201	Brain_Putamen_basal_ganglia	0.765573	Whole_Blood	46.9482	9.85197e-16	46.9482	-0.643191	-0.298171	-0.56112	0.119718	1	0
intron_17_41830890_41832392	ENSG00000141698.16	0.569706	48	1	0.5201	Brain_Putamen_basal_ganglia	0.765573	Whole_Blood	46.9482	9.85197e-16	46.9482	-0.643191	-0.298171	-0.56112	0.119718	1	0
intron_17_41830890_41832392	ENSG00000141698.16	0.569706	48	1	0.5201	Brain_Putamen_basal_ganglia	0.765573	Whole_Blood	46.9482	9.85197e-16	46.9482	-0.643191	-0.298171	-0.56112	0.119718	1	0
intron_17_41830890_41832392	ENSG00000141698.16	0.569706	48	1	0.5201	Brain_Putamen_basal_ganglia	0.765573	Whole_Blood	46.9482	9.85197e-16	46.9482	-0.643191	-0.298171	-0.56112	0.119718	1	0
intron_17_41830890_41832392	ENSG00000141698.16	0.569706	48	1	0.5201	Brain_Putamen_basal_ganglia	0.765573	Whole_Blood	46.9482	9.85197e-16	46.9482	-0.643191	-0.298171	-0.56112	0.119718	1	0
intron_17_41830890_41832392	ENSG00000141698.16	0.569706	48	1	0.5201	Brain_Putamen_basal_ganglia	0.765573	Whole_Blood	46.9482	9.85197e-16	46.9482	-0.643191	-0.298171	-0.56112	0.119718	1	0
intron_17_41830890_41832392	ENSG00000141698.16	0.569706	48	1	0.5201	Brain_Putamen_basal_ganglia	0.765573	Whole_Blood	46.9482	9.85197e-16	46.9482	-0.643191	-0.298171	-0.56112	0.119718	1	0
intron_17_41832477_41832608	ENSG00000141698.16	0.4284	27	1	0.4284	Pituitary	0.4284	Brain_Cerebellar_Hemisphere	27	1.40353e-15	27	-0.791933	-0.791933	-0.791933	9.49075e-17	1	0
intron_17_41832477_41832608	ENSG00000141698.16	0.4284	27	1	0.4284	Pituitary	0.4284	Brain_Cerebellar_Hemisphere	27	1.40353e-15	27	-0.791933	-0.791933	-0.791933	9.49075e-17	1	0
intron_17_41835272_41835588	ENSG00000141698.16	0.651659	49	2	0.310628	Brain_Substantia_nigra	0.525871	Adipose_Subcutaneous	46.1647	8.48641e-16	1.65741	-1.01391	-0.634321	-0.829247	0.115605	2	0
intron_17_41835272_41835588	ENSG00000141698.16	0.651659	49	2	0.310628	Brain_Substantia_nigra	0.525871	Adipose_Subcutaneous	46.1647	8.48641e-16	1.65741	-1.01391	-0.634321	-0.829247	0.115605	2	0
intron_17_41835272_41835588	ENSG00000141698.16	0.651659	49	2	0.310628	Brain_Substantia_nigra	0.525871	Adipose_Subcutaneous	46.1647	8.48641e-16	1.65741	-1.01391	-0.634321	-0.829247	0.115605	2	0
intron_17_41835272_41835588	ENSG00000141698.16	0.651659	49	2	0.310628	Brain_Substantia_nigra	0.525871	Adipose_Subcutaneous	46.1647	8.48641e-16	1.65741	-1.01391	-0.634321	-0.829247	0.115605	2	0
intron_17_41835272_41835588	ENSG00000141698.16	0.651659	49	2	0.310628	Brain_Substantia_nigra	0.525871	Adipose_Subcutaneous	46.1647	8.48641e-16	1.65741	-1.01391	-0.634321	-0.829247	0.115605	2	0
intron_17_41835272_41835588	ENSG00000141698.16	0.651659	49	2	0.310628	Brain_Substantia_nigra	0.525871	Adipose_Subcutaneous	46.1647	8.48641e-16	1.65741	-1.01391	-0.634321	-0.829247	0.115605	2	0
intron_17_41835272_41835588	ENSG00000141698.16	0.651659	49	2	0.310628	Brain_Substantia_nigra	0.525871	Adipose_Subcutaneous	46.1647	8.48641e-16	1.65741	-1.01391	-0.634321	-0.829247	0.115605	2	0
intron_17_41835272_41835859	ENSG00000141698.16	0.685901	49	2	0.3419	Brain_Cerebellum	0.8549	Brain_Nucleus_accumbens_basal_ganglia	44.4882	1.12558e-15	3.55693	-0.18287	0.950418	0.810165	0.191129	2	0
intron_17_41835272_41835859	ENSG00000141698.16	0.685901	49	2	0.3419	Brain_Cerebellum	0.8549	Brain_Nucleus_accumbens_basal_ganglia	44.4882	1.12558e-15	3.55693	-0.18287	0.950418	0.810165	0.191129	2	0
intron_17_41835272_41835859	ENSG00000141698.16	0.685901	49	2	0.3419	Brain_Cerebellum	0.8549	Brain_Nucleus_accumbens_basal_ganglia	44.4882	1.12558e-15	3.55693	-0.18287	0.950418	0.810165	0.191129	2	0
intron_17_41835272_41835859	ENSG00000141698.16	0.685901	49	2	0.3419	Brain_Cerebellum	0.8549	Brain_Nucleus_accumbens_basal_ganglia	44.4882	1.12558e-15	3.55693	-0.18287	0.950418	0.810165	0.191129	2	0
intron_17_41835272_41835859	ENSG00000141698.16	0.685901	49	2	0.3419	Brain_Cerebellum	0.8549	Brain_Nucleus_accumbens_basal_ganglia	44.4882	1.12558e-15	3.55693	-0.18287	0.950418	0.810165	0.191129	2	0
intron_17_41835272_41835859	ENSG00000141698.16	0.685901	49	2	0.3419	Brain_Cerebellum	0.8549	Brain_Nucleus_accumbens_basal_ganglia	44.4882	1.12558e-15	3.55693	-0.18287	0.950418	0.810165	0.191129	2	0
intron_17_41835272_41835859	ENSG00000141698.16	0.685901	49	2	0.3419	Brain_Cerebellum	0.8549	Brain_Nucleus_accumbens_basal_ganglia	44.4882	1.12558e-15	3.55693	-0.18287	0.950418	0.810165	0.191129	2	0
intron_17_41835642_41835859	ENSG00000141698.16	0.37864	18	1	0.3419	Breast_Mammary_Tissue	0.411208	Minor_Salivary_Gland	17.7514	4.79882e-18	17.7514	0.82177	0.950418	0.875119	0.0293869	1	0
intron_17_41835642_41835859	ENSG00000141698.16	0.37864	18	1	0.3419	Breast_Mammary_Tissue	0.411208	Minor_Salivary_Gland	17.7514	4.79882e-18	17.7514	0.82177	0.950418	0.875119	0.0293869	1	0
intron_17_41835682_41835859	ENSG00000141698.16	0.601104	48	2	0.3762	Brain_Amygdala	0.876436	Vagina	45.4508	1.15011e-15	2.27605	-0.88492	0.166327	-0.524716	0.204522	2	0
intron_17_41835682_41835859	ENSG00000141698.16	0.601104	48	2	0.3762	Brain_Amygdala	0.876436	Vagina	45.4508	1.15011e-15	2.27605	-0.88492	0.166327	-0.524716	0.204522	2	0
intron_17_41835682_41835859	ENSG00000141698.16	0.601104	48	2	0.3762	Brain_Amygdala	0.876436	Vagina	45.4508	1.15011e-15	2.27605	-0.88492	0.166327	-0.524716	0.204522	2	0
intron_17_41835682_41835859	ENSG00000141698.16	0.601104	48	2	0.3762	Brain_Amygdala	0.876436	Vagina	45.4508	1.15011e-15	2.27605	-0.88492	0.166327	-0.524716	0.204522	2	0
intron_17_41835682_41835859	ENSG00000141698.16	0.601104	48	2	0.3762	Brain_Amygdala	0.876436	Vagina	45.4508	1.15011e-15	2.27605	-0.88492	0.166327	-0.524716	0.204522	2	0
intron_17_41835682_41835859	ENSG00000141698.16	0.601104	48	2	0.3762	Brain_Amygdala	0.876436	Vagina	45.4508	1.15011e-15	2.27605	-0.88492	0.166327	-0.524716	0.204522	2	0
intron_17_41835682_41835859	ENSG00000141698.16	0.601104	48	2	0.3762	Brain_Amygdala	0.876436	Vagina	45.4508	1.15011e-15	2.27605	-0.88492	0.166327	-0.524716	0.204522	2	0
intron_17_41893174_41896620	ENSG00000131473.16	0.597725	41	1	0.595	Brain_Caudate_basal_ganglia	0.915	Brain_Cerebellar_Hemisphere	39.725	8.05471e-16	39.725	0.106734	0.531604	0.515794	0.0715319	1	0
intron_17_41893174_41896620	ENSG00000131473.16	0.597725	41	1	0.595	Brain_Caudate_basal_ganglia	0.915	Brain_Cerebellar_Hemisphere	39.725	8.05471e-16	39.725	0.106734	0.531604	0.515794	0.0715319	1	0
intron_17_41893174_41896620	ENSG00000131473.16	0.597725	41	1	0.595	Brain_Caudate_basal_ganglia	0.915	Brain_Cerebellar_Hemisphere	39.725	8.05471e-16	39.725	0.106734	0.531604	0.515794	0.0715319	1	0
intron_17_41893174_41896620	ENSG00000131473.16	0.597725	41	1	0.595	Brain_Caudate_basal_ganglia	0.915	Brain_Cerebellar_Hemisphere	39.725	8.05471e-16	39.725	0.106734	0.531604	0.515794	0.0715319	1	0
intron_17_41893174_41896620	ENSG00000131473.16	0.597725	41	1	0.595	Brain_Caudate_basal_ganglia	0.915	Brain_Cerebellar_Hemisphere	39.725	8.05471e-16	39.725	0.106734	0.531604	0.515794	0.0715319	1	0
intron_17_41893174_41896620	ENSG00000131473.16	0.597725	41	1	0.595	Brain_Caudate_basal_ganglia	0.915	Brain_Cerebellar_Hemisphere	39.725	8.05471e-16	39.725	0.106734	0.531604	0.515794	0.0715319	1	0
intron_17_41893174_41897749	ENSG00000131473.16	0.735895	48	3	0.204532	Brain_Caudate_basal_ganglia	0.915	Adrenal_Gland	28.9664	6.49021e-16	7.77547	-1.26875	1.06353	-0.378596	0.441733	3	0
intron_17_41893174_41897749	ENSG00000131473.16	0.735895	48	3	0.204532	Brain_Caudate_basal_ganglia	0.915	Adrenal_Gland	28.9664	6.49021e-16	7.77547	-1.26875	1.06353	-0.378596	0.441733	3	0
intron_17_41893174_41897749	ENSG00000131473.16	0.735895	48	3	0.204532	Brain_Caudate_basal_ganglia	0.915	Adrenal_Gland	28.9664	6.49021e-16	7.77547	-1.26875	1.06353	-0.378596	0.441733	3	0
intron_17_41893174_41897749	ENSG00000131473.16	0.735895	48	3	0.204532	Brain_Caudate_basal_ganglia	0.915	Adrenal_Gland	28.9664	6.49021e-16	7.77547	-1.26875	1.06353	-0.378596	0.441733	3	0
intron_17_41893174_41897749	ENSG00000131473.16	0.735895	48	3	0.204532	Brain_Caudate_basal_ganglia	0.915	Adrenal_Gland	28.9664	6.49021e-16	7.77547	-1.26875	1.06353	-0.378596	0.441733	3	0
intron_17_41893174_41897749	ENSG00000131473.16	0.735895	48	3	0.204532	Brain_Caudate_basal_ganglia	0.915	Adrenal_Gland	28.9664	6.49021e-16	7.77547	-1.26875	1.06353	-0.378596	0.441733	3	0
intron_17_41893174_41897749	ENSG00000131473.16	0.735895	48	3	0.204532	Brain_Caudate_basal_ganglia	0.915	Adrenal_Gland	28.9664	6.49021e-16	7.77547	-1.26875	1.06353	-0.378596	0.441733	3	0
intron_17_41896649_41897749	ENSG00000131473.16	0.804634	48	2	0.515434	Testis	0.9304	Brain_Cortex	26.3543	6.35934e-16	21.622	-0.602262	0.6504	0.315564	0.378494	2	0
intron_17_41896649_41897749	ENSG00000131473.16	0.804634	48	2	0.515434	Testis	0.9304	Brain_Cortex	26.3543	6.35934e-16	21.622	-0.602262	0.6504	0.315564	0.378494	2	0
intron_17_41896649_41897749	ENSG00000131473.16	0.804634	48	2	0.515434	Testis	0.9304	Brain_Cortex	26.3543	6.35934e-16	21.622	-0.602262	0.6504	0.315564	0.378494	2	0
intron_17_41896649_41897749	ENSG00000131473.16	0.804634	48	2	0.515434	Testis	0.9304	Brain_Cortex	26.3543	6.35934e-16	21.622	-0.602262	0.6504	0.315564	0.378494	2	0
intron_17_41896649_41897749	ENSG00000131473.16	0.804634	48	2	0.515434	Testis	0.9304	Brain_Cortex	26.3543	6.35934e-16	21.622	-0.602262	0.6504	0.315564	0.378494	2	0
intron_17_41896649_41897749	ENSG00000131473.16	0.804634	48	2	0.515434	Testis	0.9304	Brain_Cortex	26.3543	6.35934e-16	21.622	-0.602262	0.6504	0.315564	0.378494	2	0
intron_17_41896649_41897749	ENSG00000131473.16	0.804634	48	2	0.515434	Testis	0.9304	Brain_Cortex	26.3543	6.35934e-16	21.622	-0.602262	0.6504	0.315564	0.378494	2	0
intron_17_41901813_41904729	ENSG00000131473.16	0.9462	31	1	0.9462	Brain_Cerebellum	0.9462	Brain_Spinal_cord_cervical_c-1	31	5.47285e-16	31	-0.0674795	0.0674795	0.00217676	0.0685592	1	0
intron_17_41901813_41904729	ENSG00000131473.16	0.9462	31	1	0.9462	Brain_Cerebellum	0.9462	Brain_Spinal_cord_cervical_c-1	31	5.47285e-16	31	-0.0674795	0.0674795	0.00217676	0.0685592	1	0
intron_17_41901813_41904729	ENSG00000131473.16	0.9462	31	1	0.9462	Brain_Cerebellum	0.9462	Brain_Spinal_cord_cervical_c-1	31	5.47285e-16	31	-0.0674795	0.0674795	0.00217676	0.0685592	1	0
intron_17_41901813_41904729	ENSG00000131473.16	0.9462	31	1	0.9462	Brain_Cerebellum	0.9462	Brain_Spinal_cord_cervical_c-1	31	5.47285e-16	31	-0.0674795	0.0674795	0.00217676	0.0685592	1	0
intron_17_41901813_41904729	ENSG00000131473.16	0.9462	31	1	0.9462	Brain_Cerebellum	0.9462	Brain_Spinal_cord_cervical_c-1	31	5.47285e-16	31	-0.0674795	0.0674795	0.00217676	0.0685592	1	0
intron_17_41939172_41945136	ENSG00000204815.9	0.2662	33	1	0.2662	Artery_Aorta	0.2662	Adipose_Subcutaneous	33	1.06243e-15	33	-1.11186	1.11186	0.101078	1.12442	1	0
intron_17_41939172_41945136	ENSG00000204815.9	0.2662	33	1	0.2662	Artery_Aorta	0.2662	Adipose_Subcutaneous	33	1.06243e-15	33	-1.11186	1.11186	0.101078	1.12442	1	0
intron_17_41939172_41945136	ENSG00000204815.9	0.2662	33	1	0.2662	Artery_Aorta	0.2662	Adipose_Subcutaneous	33	1.06243e-15	33	-1.11186	1.11186	0.101078	1.12442	1	0
intron_17_41966887_41968068	ENSG00000173786.16	0.7245	10	1	0.7245	Brain_Cerebellar_Hemisphere	0.7245	Artery_Aorta	10	8.38625e-34	10	-0.352451	-0.352451	-0.352451	3.20494e-17	1	0
intron_17_41966887_41971892	ENSG00000173786.16	0.660599	19	3	0.5925	Brain_Cerebellar_Hemisphere	0.7245	Colon_Transverse	10.7364	1.42493e-33	0.496667	-0.535217	0.352451	-0.232774	0.4121	3	0
intron_17_41987694_41987819	ENSG00000168259.14	0.7048	47	1	0.7048	Esophagus_Muscularis	0.7048	Esophagus_Mucosa	47	8.56224e-16	47	-0.378849	0.378849	-0.346607	0.154593	1	0
intron_17_41987694_41987819	ENSG00000168259.14	0.7048	47	1	0.7048	Esophagus_Muscularis	0.7048	Esophagus_Mucosa	47	8.56224e-16	47	-0.378849	0.378849	-0.346607	0.154593	1	0
intron_17_41987694_41987819	ENSG00000168259.14	0.7048	47	1	0.7048	Esophagus_Muscularis	0.7048	Esophagus_Mucosa	47	8.56224e-16	47	-0.378849	0.378849	-0.346607	0.154593	1	0
intron_17_41987694_41987819	ENSG00000168259.14	0.7048	47	1	0.7048	Esophagus_Muscularis	0.7048	Esophagus_Mucosa	47	8.56224e-16	47	-0.378849	0.378849	-0.346607	0.154593	1	0
intron_17_41987694_41987819	ENSG00000168259.14	0.7048	47	1	0.7048	Esophagus_Muscularis	0.7048	Esophagus_Mucosa	47	8.56224e-16	47	-0.378849	0.378849	-0.346607	0.154593	1	0
intron_17_42000570_42003359	ENSG00000168259.14	0.998185	47	1	0.98392	Brain_Frontal_Cortex_BA9	1	Adipose_Subcutaneous	46.4909	1.25477e-15	46.4909	0	0.0201551	0.00233963	0.00619209	1	0
intron_17_42000570_42003359	ENSG00000168259.14	0.998185	47	1	0.98392	Brain_Frontal_Cortex_BA9	1	Adipose_Subcutaneous	46.4909	1.25477e-15	46.4909	0	0.0201551	0.00233963	0.00619209	1	0
intron_17_42000570_42003359	ENSG00000168259.14	0.998185	47	1	0.98392	Brain_Frontal_Cortex_BA9	1	Adipose_Subcutaneous	46.4909	1.25477e-15	46.4909	0	0.0201551	0.00233963	0.00619209	1	0
intron_17_42000570_42003359	ENSG00000168259.14	0.998185	47	1	0.98392	Brain_Frontal_Cortex_BA9	1	Adipose_Subcutaneous	46.4909	1.25477e-15	46.4909	0	0.0201551	0.00233963	0.00619209	1	0
intron_17_42000570_42003359	ENSG00000168259.14	0.998185	47	1	0.98392	Brain_Frontal_Cortex_BA9	1	Adipose_Subcutaneous	46.4909	1.25477e-15	46.4909	0	0.0201551	0.00233963	0.00619209	1	0
intron_17_42000570_42017052	ENSG00000168259.14	0.997147	15	1	0.980481	Brain_Nucleus_accumbens_basal_ganglia	1	Brain_Anterior_cingulate_cortex_BA24	14.7604	3.54088e-17	14.7604	-0.0244655	0.0155349	-0.00158856	0.00855229	1	0
intron_17_42000570_42017340	ENSG00000168259.14	0.999194	47	1	0.986387	Minor_Salivary_Gland	1	Adipose_Subcutaneous	46.7816	7.01069e-16	46.7816	-0.0170624	0	-0.00104154	0.00403487	1	0
intron_17_42000570_42017340	ENSG00000168259.14	0.999194	47	1	0.986387	Minor_Salivary_Gland	1	Adipose_Subcutaneous	46.7816	7.01069e-16	46.7816	-0.0170624	0	-0.00104154	0.00403487	1	0
intron_17_42000570_42017340	ENSG00000168259.14	0.999194	47	1	0.986387	Minor_Salivary_Gland	1	Adipose_Subcutaneous	46.7816	7.01069e-16	46.7816	-0.0170624	0	-0.00104154	0.00403487	1	0
intron_17_42000570_42017340	ENSG00000168259.14	0.999194	47	1	0.986387	Minor_Salivary_Gland	1	Adipose_Subcutaneous	46.7816	7.01069e-16	46.7816	-0.0170624	0	-0.00104154	0.00403487	1	0
intron_17_42000570_42017340	ENSG00000168259.14	0.999194	47	1	0.986387	Minor_Salivary_Gland	1	Adipose_Subcutaneous	46.7816	7.01069e-16	46.7816	-0.0170624	0	-0.00104154	0.00403487	1	0
intron_17_42003557_42017340	ENSG00000168259.14	0.9691	44	1	0.9691	Adipose_Visceral_Omentum	0.9691	Adrenal_Gland	44	9.31754e-16	44	-0.0387371	-0.0387371	-0.0387371	2.11634e-18	1	0
intron_17_42003557_42017340	ENSG00000168259.14	0.9691	44	1	0.9691	Adipose_Visceral_Omentum	0.9691	Adrenal_Gland	44	9.31754e-16	44	-0.0387371	-0.0387371	-0.0387371	2.11634e-18	1	0
intron_17_42003557_42017340	ENSG00000168259.14	0.9691	44	1	0.9691	Adipose_Visceral_Omentum	0.9691	Adrenal_Gland	44	9.31754e-16	44	-0.0387371	-0.0387371	-0.0387371	2.11634e-18	1	0
intron_17_42003557_42017340	ENSG00000168259.14	0.9691	44	1	0.9691	Adipose_Visceral_Omentum	0.9691	Adrenal_Gland	44	9.31754e-16	44	-0.0387371	-0.0387371	-0.0387371	2.11634e-18	1	0
intron_17_42020204_42021545	ENSG00000168256.17	0.1505	4	1	0.1505	Esophagus_Gastroesophageal_Junction	0.1505	Brain_Cerebellar_Hemisphere	4	4.0137e-17	4	-1.43777	1.43777	5.55112e-17	1.66019	1	0
intron_17_4206486_4207933	ENSG00000185722.16	0.521693	31	1	0.4807	Brain_Frontal_Cortex_BA9	0.683078	Prostate	30.7033	1.37236e-15	30.7033	-0.705177	0.705177	-0.254558	0.596964	1	0
intron_17_4206486_4207933	ENSG00000185722.16	0.521693	31	1	0.4807	Brain_Frontal_Cortex_BA9	0.683078	Prostate	30.7033	1.37236e-15	30.7033	-0.705177	0.705177	-0.254558	0.596964	1	0
intron_17_4206486_4207933	ENSG00000185722.16	0.521693	31	1	0.4807	Brain_Frontal_Cortex_BA9	0.683078	Prostate	30.7033	1.37236e-15	30.7033	-0.705177	0.705177	-0.254558	0.596964	1	0
intron_17_42102312_42103608	ENSG00000108771.12	0.477038	24	1	0.407656	Minor_Salivary_Gland	0.5091	Cells_EBV-transformed_lymphocytes	23.8578	5.18395e-18	23.8578	-0.828026	-0.66024	-0.709177	0.0779042	1	0
intron_17_42102312_42103608	ENSG00000108771.12	0.477038	24	1	0.407656	Minor_Salivary_Gland	0.5091	Cells_EBV-transformed_lymphocytes	23.8578	5.18395e-18	23.8578	-0.828026	-0.66024	-0.709177	0.0779042	1	0
intron_17_42102312_42103608	ENSG00000108771.12	0.477038	24	1	0.407656	Minor_Salivary_Gland	0.5091	Cells_EBV-transformed_lymphocytes	23.8578	5.18395e-18	23.8578	-0.828026	-0.66024	-0.709177	0.0779042	1	0
intron_17_42102312_42103608	ENSG00000108771.12	0.477038	24	1	0.407656	Minor_Salivary_Gland	0.5091	Cells_EBV-transformed_lymphocytes	23.8578	5.18395e-18	23.8578	-0.828026	-0.66024	-0.709177	0.0779042	1	0
intron_17_42102312_42103608	ENSG00000108771.12	0.477038	24	1	0.407656	Minor_Salivary_Gland	0.5091	Cells_EBV-transformed_lymphocytes	23.8578	5.18395e-18	23.8578	-0.828026	-0.66024	-0.709177	0.0779042	1	0
intron_17_42103798_42104766	ENSG00000108771.12	0.474226	48	1	0.4072	Liver	0.767564	Cells_EBV-transformed_lymphocytes	46.8066	9.50423e-16	46.8066	-0.828831	0.828026	0.691531	0.246955	1	0
intron_17_42103798_42104766	ENSG00000108771.12	0.474226	48	1	0.4072	Liver	0.767564	Cells_EBV-transformed_lymphocytes	46.8066	9.50423e-16	46.8066	-0.828831	0.828026	0.691531	0.246955	1	0
intron_17_42103798_42104766	ENSG00000108771.12	0.474226	48	1	0.4072	Liver	0.767564	Cells_EBV-transformed_lymphocytes	46.8066	9.50423e-16	46.8066	-0.828831	0.828026	0.691531	0.246955	1	0
intron_17_42103798_42104766	ENSG00000108771.12	0.474226	48	1	0.4072	Liver	0.767564	Cells_EBV-transformed_lymphocytes	46.8066	9.50423e-16	46.8066	-0.828831	0.828026	0.691531	0.246955	1	0
intron_17_42103798_42104766	ENSG00000108771.12	0.474226	48	1	0.4072	Liver	0.767564	Cells_EBV-transformed_lymphocytes	46.8066	9.50423e-16	46.8066	-0.828831	0.828026	0.691531	0.246955	1	0
intron_17_42103798_42104766	ENSG00000108771.12	0.474226	48	1	0.4072	Liver	0.767564	Cells_EBV-transformed_lymphocytes	46.8066	9.50423e-16	46.8066	-0.828831	0.828026	0.691531	0.246955	1	0
intron_17_42103798_42104766	ENSG00000108771.12	0.474226	48	1	0.4072	Liver	0.767564	Cells_EBV-transformed_lymphocytes	46.8066	9.50423e-16	46.8066	-0.828831	0.828026	0.691531	0.246955	1	0
intron_17_42105167_42105736	ENSG00000108771.12	0.552553	48	2	0.264529	Minor_Salivary_Gland	0.4502	Brain_Hypothalamus	38.416	1.04668e-15	9.27849	-1.11575	-0.755082	-0.923971	0.152359	2	0
intron_17_42105167_42105736	ENSG00000108771.12	0.552553	48	2	0.264529	Minor_Salivary_Gland	0.4502	Brain_Hypothalamus	38.416	1.04668e-15	9.27849	-1.11575	-0.755082	-0.923971	0.152359	2	0
intron_17_42105167_42105736	ENSG00000108771.12	0.552553	48	2	0.264529	Minor_Salivary_Gland	0.4502	Brain_Hypothalamus	38.416	1.04668e-15	9.27849	-1.11575	-0.755082	-0.923971	0.152359	2	0
intron_17_42105167_42105736	ENSG00000108771.12	0.552553	48	2	0.264529	Minor_Salivary_Gland	0.4502	Brain_Hypothalamus	38.416	1.04668e-15	9.27849	-1.11575	-0.755082	-0.923971	0.152359	2	0
intron_17_42105167_42105736	ENSG00000108771.12	0.552553	48	2	0.264529	Minor_Salivary_Gland	0.4502	Brain_Hypothalamus	38.416	1.04668e-15	9.27849	-1.11575	-0.755082	-0.923971	0.152359	2	0
intron_17_42105167_42105736	ENSG00000108771.12	0.552553	48	2	0.264529	Minor_Salivary_Gland	0.4502	Brain_Hypothalamus	38.416	1.04668e-15	9.27849	-1.11575	-0.755082	-0.923971	0.152359	2	0
intron_17_42105989_42107604	ENSG00000108771.12	0.535643	46	2	0.273807	Brain_Cortex	0.7537	Adipose_Visceral_Omentum	36.7751	1.20243e-15	9.22486	-1.09434	1.03536	0.505545	0.563104	2	0
intron_17_42105989_42107604	ENSG00000108771.12	0.535643	46	2	0.273807	Brain_Cortex	0.7537	Adipose_Visceral_Omentum	36.7751	1.20243e-15	9.22486	-1.09434	1.03536	0.505545	0.563104	2	0
intron_17_42105989_42107604	ENSG00000108771.12	0.535643	46	2	0.273807	Brain_Cortex	0.7537	Adipose_Visceral_Omentum	36.7751	1.20243e-15	9.22486	-1.09434	1.03536	0.505545	0.563104	2	0
intron_17_42105989_42107604	ENSG00000108771.12	0.535643	46	2	0.273807	Brain_Cortex	0.7537	Adipose_Visceral_Omentum	36.7751	1.20243e-15	9.22486	-1.09434	1.03536	0.505545	0.563104	2	0
intron_17_42105989_42107604	ENSG00000108771.12	0.535643	46	2	0.273807	Brain_Cortex	0.7537	Adipose_Visceral_Omentum	36.7751	1.20243e-15	9.22486	-1.09434	1.03536	0.505545	0.563104	2	0
intron_17_42105989_42107604	ENSG00000108771.12	0.535643	46	2	0.273807	Brain_Cortex	0.7537	Adipose_Visceral_Omentum	36.7751	1.20243e-15	9.22486	-1.09434	1.03536	0.505545	0.563104	2	0
intron_17_42108108_42109270	ENSG00000108771.12	0.2848	6	1	0.2848	Cells_EBV-transformed_lymphocytes	0.2848	Cells_EBV-transformed_lymphocytes	6	1.65312e-33	6	1.0696	1.0696	1.0696	0	1	0
intron_17_42111497_42111725	ENSG00000108771.12	0.2244	4	1	0.2244	Colon_Sigmoid	0.2244	Cells_EBV-transformed_lymphocytes	4	2.97107e-17	4	1.21491	1.21491	1.21491	1.81299e-16	1	0
intron_17_42111893_42112113	ENSG00000108771.12	0.2244	5	1	0.2244	Brain_Nucleus_accumbens_basal_ganglia	0.2244	Cells_EBV-transformed_lymphocytes	5	6.16298e-33	5	-1.21491	-1.21491	-1.21491	1.57009e-16	1	0
intron_17_42114604_42114889	ENSG00000108773.10	0.524	47	1	0.524	Adipose_Subcutaneous	0.524	Adrenal_Gland	47	7.3981e-16	47	-0.637192	-0.637192	-0.637192	6.74925e-17	1	0
intron_17_42114604_42114889	ENSG00000108773.10	0.524	47	1	0.524	Adipose_Subcutaneous	0.524	Adrenal_Gland	47	7.3981e-16	47	-0.637192	-0.637192	-0.637192	6.74925e-17	1	0
intron_17_42114604_42114889	ENSG00000108773.10	0.524	47	1	0.524	Adipose_Subcutaneous	0.524	Adrenal_Gland	47	7.3981e-16	47	-0.637192	-0.637192	-0.637192	6.74925e-17	1	0
intron_17_42114604_42114889	ENSG00000108773.10	0.524	47	1	0.524	Adipose_Subcutaneous	0.524	Adrenal_Gland	47	7.3981e-16	47	-0.637192	-0.637192	-0.637192	6.74925e-17	1	0
intron_17_42114604_42114889	ENSG00000108773.10	0.524	47	1	0.524	Adipose_Subcutaneous	0.524	Adrenal_Gland	47	7.3981e-16	47	-0.637192	-0.637192	-0.637192	6.74925e-17	1	0
intron_17_42114604_42114889	ENSG00000108773.10	0.524	47	1	0.524	Adipose_Subcutaneous	0.524	Adrenal_Gland	47	7.3981e-16	47	-0.637192	-0.637192	-0.637192	6.74925e-17	1	0
intron_17_42114604_42114889	ENSG00000108773.10	0.524	47	1	0.524	Adipose_Subcutaneous	0.524	Adrenal_Gland	47	7.3981e-16	47	-0.637192	-0.637192	-0.637192	6.74925e-17	1	0
intron_17_42114604_42114892	ENSG00000108773.10	0.524	49	1	0.524	Artery_Coronary	0.524	Adipose_Subcutaneous	49	8.95823e-16	49	0.637192	0.637192	0.637192	6.40988e-17	1	0
intron_17_42114604_42114892	ENSG00000108773.10	0.524	49	1	0.524	Artery_Coronary	0.524	Adipose_Subcutaneous	49	8.95823e-16	49	0.637192	0.637192	0.637192	6.40988e-17	1	0
intron_17_42114604_42114892	ENSG00000108773.10	0.524	49	1	0.524	Artery_Coronary	0.524	Adipose_Subcutaneous	49	8.95823e-16	49	0.637192	0.637192	0.637192	6.40988e-17	1	0
intron_17_42114604_42114892	ENSG00000108773.10	0.524	49	1	0.524	Artery_Coronary	0.524	Adipose_Subcutaneous	49	8.95823e-16	49	0.637192	0.637192	0.637192	6.40988e-17	1	0
intron_17_42114604_42114892	ENSG00000108773.10	0.524	49	1	0.524	Artery_Coronary	0.524	Adipose_Subcutaneous	49	8.95823e-16	49	0.637192	0.637192	0.637192	6.40988e-17	1	0
intron_17_42114604_42114892	ENSG00000108773.10	0.524	49	1	0.524	Artery_Coronary	0.524	Adipose_Subcutaneous	49	8.95823e-16	49	0.637192	0.637192	0.637192	6.40988e-17	1	0
intron_17_42114604_42114892	ENSG00000108773.10	0.524	49	1	0.524	Artery_Coronary	0.524	Adipose_Subcutaneous	49	8.95823e-16	49	0.637192	0.637192	0.637192	6.40988e-17	1	0
intron_17_42114604_42114954	ENSG00000108773.10	0.524	48	1	0.524	Artery_Coronary	0.524	Adrenal_Gland	48	1.14724e-15	48	-0.637192	-0.637192	-0.637192	6.47771e-17	1	0
intron_17_42114604_42114954	ENSG00000108773.10	0.524	48	1	0.524	Artery_Coronary	0.524	Adrenal_Gland	48	1.14724e-15	48	-0.637192	-0.637192	-0.637192	6.47771e-17	1	0
intron_17_42114604_42114954	ENSG00000108773.10	0.524	48	1	0.524	Artery_Coronary	0.524	Adrenal_Gland	48	1.14724e-15	48	-0.637192	-0.637192	-0.637192	6.47771e-17	1	0
intron_17_42114604_42114954	ENSG00000108773.10	0.524	48	1	0.524	Artery_Coronary	0.524	Adrenal_Gland	48	1.14724e-15	48	-0.637192	-0.637192	-0.637192	6.47771e-17	1	0
intron_17_42114604_42114954	ENSG00000108773.10	0.524	48	1	0.524	Artery_Coronary	0.524	Adrenal_Gland	48	1.14724e-15	48	-0.637192	-0.637192	-0.637192	6.47771e-17	1	0
intron_17_42114604_42114954	ENSG00000108773.10	0.524	48	1	0.524	Artery_Coronary	0.524	Adrenal_Gland	48	1.14724e-15	48	-0.637192	-0.637192	-0.637192	6.47771e-17	1	0
intron_17_42115035_42115723	ENSG00000108773.10	0.4136	9	1	0.4136	Brain_Cortex	0.4136	Esophagus_Gastroesophageal_Junction	9	3.91302e-35	9	-0.817575	0.817575	-0.272525	0.817575	1	0
intron_17_42117814_42117907	ENSG00000108773.10	0.40618	5	1	0.339584	Breast_Mammary_Tissue	0.45491	Skin_Sun_Exposed_Lower_leg	4.99638	1.82673e-17	4.99638	0.747255	0.954988	0.830348	0.11378	1	0
intron_17_42117814_42118297	ENSG00000108773.10	0.471086	29	2	0.03471	Spleen	0.876531	Kidney_Cortex	24.8969	8.90239e-16	2.91361	-2.11173	-0.155368	-1.10061	0.37048	2	0
intron_17_42117814_42118297	ENSG00000108773.10	0.471086	29	2	0.03471	Spleen	0.876531	Kidney_Cortex	24.8969	8.90239e-16	2.91361	-2.11173	-0.155368	-1.10061	0.37048	2	0
intron_17_42117814_42118297	ENSG00000108773.10	0.471086	29	2	0.03471	Spleen	0.876531	Kidney_Cortex	24.8969	8.90239e-16	2.91361	-2.11173	-0.155368	-1.10061	0.37048	2	0
intron_17_42118017_42118285	ENSG00000108773.10	0.227671	7	1	0.227671	Adipose_Subcutaneous	0.227671	Esophagus_Muscularis	7	1.46112e-49	7	-1.20638	1.20638	-0.51702	1.17731	1	0
intron_17_42118017_42118285	ENSG00000108773.10	0.227671	7	1	0.227671	Adipose_Subcutaneous	0.227671	Esophagus_Muscularis	7	1.46112e-49	7	-1.20638	1.20638	-0.51702	1.17731	1	0
intron_17_42118017_42118285	ENSG00000108773.10	0.227671	7	1	0.227671	Adipose_Subcutaneous	0.227671	Esophagus_Muscularis	7	1.46112e-49	7	-1.20638	1.20638	-0.51702	1.17731	1	0
intron_17_42118017_42118285	ENSG00000108773.10	0.227671	7	1	0.227671	Adipose_Subcutaneous	0.227671	Esophagus_Muscularis	7	1.46112e-49	7	-1.20638	1.20638	-0.51702	1.17731	1	0
intron_17_42118017_42118297	ENSG00000108773.10	0.227671	4	1	0.227671	Brain_Cerebellum	0.227671	Adipose_Subcutaneous	4	2.26143e-34	4	-1.20638	1.20638	-5.55112e-17	1.39301	1	0
intron_17_42118403_42119054	ENSG00000108773.10	0.216825	10	1	0.03471	Testis	0.2685	Adipose_Subcutaneous	9.61856	1.33482e-19	9.61856	-2.11173	-1.10652	-1.2273	0.317209	1	0
intron_17_42118403_42119054	ENSG00000108773.10	0.216825	10	1	0.03471	Testis	0.2685	Adipose_Subcutaneous	9.61856	1.33482e-19	9.61856	-2.11173	-1.10652	-1.2273	0.317209	1	0
intron_17_42118403_42119245	ENSG00000108773.10	0.209885	11	2	0.03471	Testis	0.2685	Adipose_Subcutaneous	9.62196	4.18989e-19	0.999066	-1.26827	2.11173	1.00043	0.81039	2	0
intron_17_42118403_42119245	ENSG00000108773.10	0.209885	11	2	0.03471	Testis	0.2685	Adipose_Subcutaneous	9.62196	4.18989e-19	0.999066	-1.26827	2.11173	1.00043	0.81039	2	0
intron_17_42125898_42126755	ENSG00000108774.14	0.0309126	19	2	0.00786963	Ovary	0.01993	Brain_Hypothalamus	18.3008	5.24577e-18	0.699209	2.32766	2.65761	2.57761	0.112094	2	0
intron_17_42126848_42128261	ENSG00000108774.14	0.0289603	22	2	0.00838915	Artery_Aorta	0.367981	Artery_Coronary	20.8905	1.65184e-17	1.10658	-2.63599	-0.900262	-2.52729	0.367927	2	0
intron_17_42130590_42137762	ENSG00000108774.14	0.01846	36	1	0.01846	Artery_Aorta	0.01846	Brain_Cerebellum	36	1.00273e-15	36	2.35626	2.35626	2.35626	3.00259e-16	1	0
intron_17_42130590_42137762	ENSG00000108774.14	0.01846	36	1	0.01846	Artery_Aorta	0.01846	Brain_Cerebellum	36	1.00273e-15	36	2.35626	2.35626	2.35626	3.00259e-16	1	0
intron_17_42130590_42137762	ENSG00000108774.14	0.01846	36	1	0.01846	Artery_Aorta	0.01846	Brain_Cerebellum	36	1.00273e-15	36	2.35626	2.35626	2.35626	3.00259e-16	1	0
intron_17_42130590_42137762	ENSG00000108774.14	0.01846	36	1	0.01846	Artery_Aorta	0.01846	Brain_Cerebellum	36	1.00273e-15	36	2.35626	2.35626	2.35626	3.00259e-16	1	0
intron_17_42130590_42137762	ENSG00000108774.14	0.01846	36	1	0.01846	Artery_Aorta	0.01846	Brain_Cerebellum	36	1.00273e-15	36	2.35626	2.35626	2.35626	3.00259e-16	1	0
intron_17_42130590_42137762	ENSG00000108774.14	0.01846	36	1	0.01846	Artery_Aorta	0.01846	Brain_Cerebellum	36	1.00273e-15	36	2.35626	2.35626	2.35626	3.00259e-16	1	0
intron_17_42130590_42154893	ENSG00000108774.14	0.0185949	36	1	0.01846	Brain_Nucleus_accumbens_basal_ganglia	0.02839	Adipose_Visceral_Omentum	35.946	4.3514e-16	35.946	-2.35626	-2.19185	-2.35169	0.0274009	1	0
intron_17_42130590_42154893	ENSG00000108774.14	0.0185949	36	1	0.01846	Brain_Nucleus_accumbens_basal_ganglia	0.02839	Adipose_Visceral_Omentum	35.946	4.3514e-16	35.946	-2.35626	-2.19185	-2.35169	0.0274009	1	0
intron_17_42130590_42154893	ENSG00000108774.14	0.0185949	36	1	0.01846	Brain_Nucleus_accumbens_basal_ganglia	0.02839	Adipose_Visceral_Omentum	35.946	4.3514e-16	35.946	-2.35626	-2.19185	-2.35169	0.0274009	1	0
intron_17_42130590_42154893	ENSG00000108774.14	0.0185949	36	1	0.01846	Brain_Nucleus_accumbens_basal_ganglia	0.02839	Adipose_Visceral_Omentum	35.946	4.3514e-16	35.946	-2.35626	-2.19185	-2.35169	0.0274009	1	0
intron_17_42130590_42154893	ENSG00000108774.14	0.0185949	36	1	0.01846	Brain_Nucleus_accumbens_basal_ganglia	0.02839	Adipose_Visceral_Omentum	35.946	4.3514e-16	35.946	-2.35626	-2.19185	-2.35169	0.0274009	1	0
intron_17_42130590_42154893	ENSG00000108774.14	0.0185949	36	1	0.01846	Brain_Nucleus_accumbens_basal_ganglia	0.02839	Adipose_Visceral_Omentum	35.946	4.3514e-16	35.946	-2.35626	-2.19185	-2.35169	0.0274009	1	0
intron_17_42130590_42154893	ENSG00000108774.14	0.0185949	36	1	0.01846	Brain_Nucleus_accumbens_basal_ganglia	0.02839	Adipose_Visceral_Omentum	35.946	4.3514e-16	35.946	-2.35626	-2.19185	-2.35169	0.0274009	1	0
intron_17_42137878_42154893	ENSG00000108774.14	0.0149061	29	1	0.0142	Artery_Tibial	0.01529	Adipose_Visceral_Omentum	29	5.28727e-16	29	-2.45216	2.45216	2.09827	1.25676	1	0
intron_17_42137878_42154893	ENSG00000108774.14	0.0149061	29	1	0.0142	Artery_Tibial	0.01529	Adipose_Visceral_Omentum	29	5.28727e-16	29	-2.45216	2.45216	2.09827	1.25676	1	0
intron_17_42137878_42154893	ENSG00000108774.14	0.0149061	29	1	0.0142	Artery_Tibial	0.01529	Adipose_Visceral_Omentum	29	5.28727e-16	29	-2.45216	2.45216	2.09827	1.25676	1	0
intron_17_42137878_42154893	ENSG00000108774.14	0.0149061	29	1	0.0142	Artery_Tibial	0.01529	Adipose_Visceral_Omentum	29	5.28727e-16	29	-2.45216	2.45216	2.09827	1.25676	1	0
intron_17_42212190_42214433	ENSG00000173757.9	0.204883	5	2	0.07547	Spleen	0.2263	Skin_Sun_Exposed_Lower_leg	4.58088	5.42034e-17	0.419117	-1.7776	-1.20994	-1.32348	0.253862	2	0
intron_17_42212190_42214433	ENSG00000173757.9	0.204883	5	2	0.07547	Spleen	0.2263	Skin_Sun_Exposed_Lower_leg	4.58088	5.42034e-17	0.419117	-1.7776	-1.20994	-1.32348	0.253862	2	0
intron_17_42212190_42216014	ENSG00000173757.9	0.186847	4	1	0.1042	Whole_Blood	0.2263	Adipose_Subcutaneous	3.95442	6.5448e-20	3.95442	1.20994	1.62482	1.31366	0.20744	1	0
intron_17_42212190_42216014	ENSG00000173757.9	0.186847	4	1	0.1042	Whole_Blood	0.2263	Adipose_Subcutaneous	3.95442	6.5448e-20	3.95442	1.20994	1.62482	1.31366	0.20744	1	0
intron_17_42214602_42216014	ENSG00000173757.9	0.0867406	12	3	0.0121	Adipose_Subcutaneous	0.1289	Spleen	9.90364	2.72529e-17	0.352945	-2.50921	-1.51845	-1.8511	0.392223	3	0
intron_17_42214602_42216014	ENSG00000173757.9	0.0867406	12	3	0.0121	Adipose_Subcutaneous	0.1289	Spleen	9.90364	2.72529e-17	0.352945	-2.50921	-1.51845	-1.8511	0.392223	3	0
intron_17_42214602_42216014	ENSG00000173757.9	0.0867406	12	3	0.0121	Adipose_Subcutaneous	0.1289	Spleen	9.90364	2.72529e-17	0.352945	-2.50921	-1.51845	-1.8511	0.392223	3	0
intron_17_42216106_42217160	ENSG00000173757.9	0.0427337	24	2	0.0121	Artery_Coronary	0.146575	Nerve_Tibial	20.2052	9.04362e-18	3.66986	-2.50921	2.50921	0.634004	2.22664	2	0
intron_17_42216106_42217160	ENSG00000173757.9	0.0427337	24	2	0.0121	Artery_Coronary	0.146575	Nerve_Tibial	20.2052	9.04362e-18	3.66986	-2.50921	2.50921	0.634004	2.22664	2	0
intron_17_42216106_42217160	ENSG00000173757.9	0.0427337	24	2	0.0121	Artery_Coronary	0.146575	Nerve_Tibial	20.2052	9.04362e-18	3.66986	-2.50921	2.50921	0.634004	2.22664	2	0
intron_17_42288598_42289402	ENSG00000126561.16	0.00212637	12	1	0.00213142	Minor_Salivary_Gland	0.00879723	Colon_Sigmoid	11.7041	1.19765e-17	11.7041	2.61984	3.07128	3.03135	0.129596	1	0
intron_17_42288598_42289402	ENSG00000126561.16	0.00212637	12	1	0.00213142	Minor_Salivary_Gland	0.00879723	Colon_Sigmoid	11.7041	1.19765e-17	11.7041	2.61984	3.07128	3.03135	0.129596	1	0
intron_17_42288598_42289402	ENSG00000126561.16	0.00212637	12	1	0.00213142	Minor_Salivary_Gland	0.00879723	Colon_Sigmoid	11.7041	1.19765e-17	11.7041	2.61984	3.07128	3.03135	0.129596	1	0
intron_17_42288598_42289402	ENSG00000126561.16	0.00212637	12	1	0.00213142	Minor_Salivary_Gland	0.00879723	Colon_Sigmoid	11.7041	1.19765e-17	11.7041	2.61984	3.07128	3.03135	0.129596	1	0
intron_17_42295793_42299751	ENSG00000126561.16	0.297394	7	2	0.1909	Colon_Sigmoid	0.4886	Vagina	6.01521	5.52023e-35	0.984786	-1.30792	1.30792	0.472626	1.23693	2	0
intron_17_42304652_42305610	ENSG00000126561.16	0.848551	44	2	0.568216	Artery_Tibial	0.956521	Whole_Blood	30.1455	5.46427e-16	13.8545	-0.565026	0.570681	0.0638228	0.327614	2	0
intron_17_42304652_42305610	ENSG00000126561.16	0.848551	44	2	0.568216	Artery_Tibial	0.956521	Whole_Blood	30.1455	5.46427e-16	13.8545	-0.565026	0.570681	0.0638228	0.327614	2	0
intron_17_42304652_42305610	ENSG00000126561.16	0.848551	44	2	0.568216	Artery_Tibial	0.956521	Whole_Blood	30.1455	5.46427e-16	13.8545	-0.565026	0.570681	0.0638228	0.327614	2	0
intron_17_42304652_42305610	ENSG00000126561.16	0.848551	44	2	0.568216	Artery_Tibial	0.956521	Whole_Blood	30.1455	5.46427e-16	13.8545	-0.565026	0.570681	0.0638228	0.327614	2	0
intron_17_42304652_42305610	ENSG00000126561.16	0.848551	44	2	0.568216	Artery_Tibial	0.956521	Whole_Blood	30.1455	5.46427e-16	13.8545	-0.565026	0.570681	0.0638228	0.327614	2	0
intron_17_42304652_42305610	ENSG00000126561.16	0.848551	44	2	0.568216	Artery_Tibial	0.956521	Whole_Blood	30.1455	5.46427e-16	13.8545	-0.565026	0.570681	0.0638228	0.327614	2	0
intron_17_42304652_42305610	ENSG00000126561.16	0.848551	44	2	0.568216	Artery_Tibial	0.956521	Whole_Blood	30.1455	5.46427e-16	13.8545	-0.565026	0.570681	0.0638228	0.327614	2	0
intron_17_42304652_42306241	ENSG00000126561.16	0.5806	2	1	0.5806	Adipose_Visceral_Omentum	0.5806	Whole_Blood	2	3.3547e-17	2	0.552509	0.552509	0.552509	1.11022e-16	1	0
intron_17_42304652_42306241	ENSG00000126561.16	0.5806	2	1	0.5806	Adipose_Visceral_Omentum	0.5806	Whole_Blood	2	3.3547e-17	2	0.552509	0.552509	0.552509	1.11022e-16	1	0
intron_17_42305702_42306241	ENSG00000126561.16	0.5584	28	1	0.5584	Adipose_Visceral_Omentum	0.5584	Adipose_Subcutaneous	28	7.11626e-16	28	-0.58522	-0.58522	-0.58522	6.04329e-17	1	0
intron_17_42305702_42306241	ENSG00000126561.16	0.5584	28	1	0.5584	Adipose_Visceral_Omentum	0.5584	Adipose_Subcutaneous	28	7.11626e-16	28	-0.58522	-0.58522	-0.58522	6.04329e-17	1	0
intron_17_42305702_42306241	ENSG00000126561.16	0.5584	28	1	0.5584	Adipose_Visceral_Omentum	0.5584	Adipose_Subcutaneous	28	7.11626e-16	28	-0.58522	-0.58522	-0.58522	6.04329e-17	1	0
intron_17_42305702_42306241	ENSG00000126561.16	0.5584	28	1	0.5584	Adipose_Visceral_Omentum	0.5584	Adipose_Subcutaneous	28	7.11626e-16	28	-0.58522	-0.58522	-0.58522	6.04329e-17	1	0
intron_17_42308333_42309047	ENSG00000126561.16	0.652907	48	1	0.652907	Adipose_Subcutaneous	0.652907	Muscle_Skeletal	48	1.09896e-15	48	-0.449728	-0.449728	-0.449728	3.13601e-17	1	0
intron_17_42308333_42309047	ENSG00000126561.16	0.652907	48	1	0.652907	Adipose_Subcutaneous	0.652907	Muscle_Skeletal	48	1.09896e-15	48	-0.449728	-0.449728	-0.449728	3.13601e-17	1	0
intron_17_42308333_42309047	ENSG00000126561.16	0.652907	48	1	0.652907	Adipose_Subcutaneous	0.652907	Muscle_Skeletal	48	1.09896e-15	48	-0.449728	-0.449728	-0.449728	3.13601e-17	1	0
intron_17_42308333_42309047	ENSG00000126561.16	0.652907	48	1	0.652907	Adipose_Subcutaneous	0.652907	Muscle_Skeletal	48	1.09896e-15	48	-0.449728	-0.449728	-0.449728	3.13601e-17	1	0
intron_17_42308333_42309047	ENSG00000126561.16	0.652907	48	1	0.652907	Adipose_Subcutaneous	0.652907	Muscle_Skeletal	48	1.09896e-15	48	-0.449728	-0.449728	-0.449728	3.13601e-17	1	0
intron_17_42308333_42309047	ENSG00000126561.16	0.652907	48	1	0.652907	Adipose_Subcutaneous	0.652907	Muscle_Skeletal	48	1.09896e-15	48	-0.449728	-0.449728	-0.449728	3.13601e-17	1	0
intron_17_42308333_42309047	ENSG00000126561.16	0.652907	48	1	0.652907	Adipose_Subcutaneous	0.652907	Muscle_Skeletal	48	1.09896e-15	48	-0.449728	-0.449728	-0.449728	3.13601e-17	1	0
intron_17_42308333_42310507	ENSG00000126561.16	0.66393	32	2	0.5267	Testis	0.96035	Heart_Atrial_Appendage	30.2372	6.75501e-16	1.76278	-0.633052	0.449728	0.12134	0.226376	2	0
intron_17_42308333_42310507	ENSG00000126561.16	0.66393	32	2	0.5267	Testis	0.96035	Heart_Atrial_Appendage	30.2372	6.75501e-16	1.76278	-0.633052	0.449728	0.12134	0.226376	2	0
intron_17_42308333_42310507	ENSG00000126561.16	0.66393	32	2	0.5267	Testis	0.96035	Heart_Atrial_Appendage	30.2372	6.75501e-16	1.76278	-0.633052	0.449728	0.12134	0.226376	2	0
intron_17_42308333_42310507	ENSG00000126561.16	0.66393	32	2	0.5267	Testis	0.96035	Heart_Atrial_Appendage	30.2372	6.75501e-16	1.76278	-0.633052	0.449728	0.12134	0.226376	2	0
intron_17_42308333_42310507	ENSG00000126561.16	0.66393	32	2	0.5267	Testis	0.96035	Heart_Atrial_Appendage	30.2372	6.75501e-16	1.76278	-0.633052	0.449728	0.12134	0.226376	2	0
intron_17_42309484_42310507	ENSG00000126561.16	0.4584	21	1	0.4584	Spleen	0.4584	Adipose_Visceral_Omentum	21	1.49941e-17	21	0.741484	0.741484	0.741484	7.02167e-17	1	0
intron_17_42309484_42310507	ENSG00000126561.16	0.4584	21	1	0.4584	Spleen	0.4584	Adipose_Visceral_Omentum	21	1.49941e-17	21	0.741484	0.741484	0.741484	7.02167e-17	1	0
intron_17_42309484_42310507	ENSG00000126561.16	0.4584	21	1	0.4584	Spleen	0.4584	Adipose_Visceral_Omentum	21	1.49941e-17	21	0.741484	0.741484	0.741484	7.02167e-17	1	0
intron_17_42309484_42310507	ENSG00000126561.16	0.4584	21	1	0.4584	Spleen	0.4584	Adipose_Visceral_Omentum	21	1.49941e-17	21	0.741484	0.741484	0.741484	7.02167e-17	1	0
intron_17_42309484_42310507	ENSG00000126561.16	0.4584	21	1	0.4584	Spleen	0.4584	Adipose_Visceral_Omentum	21	1.49941e-17	21	0.741484	0.741484	0.741484	7.02167e-17	1	0
intron_17_42309484_42310507	ENSG00000126561.16	0.4584	21	1	0.4584	Spleen	0.4584	Adipose_Visceral_Omentum	21	1.49941e-17	21	0.741484	0.741484	0.741484	7.02167e-17	1	0
intron_17_42316851_42317182	ENSG00000168610.14	0.5713	46	1	0.5713	Brain_Anterior_cingulate_cortex_BA24	0.5713	Adipose_Visceral_Omentum	46	6.74856e-16	46	-0.566138	0.566138	-0.147688	0.552574	1	0
intron_17_42316851_42317182	ENSG00000168610.14	0.5713	46	1	0.5713	Brain_Anterior_cingulate_cortex_BA24	0.5713	Adipose_Visceral_Omentum	46	6.74856e-16	46	-0.566138	0.566138	-0.147688	0.552574	1	0
intron_17_42316851_42317182	ENSG00000168610.14	0.5713	46	1	0.5713	Brain_Anterior_cingulate_cortex_BA24	0.5713	Adipose_Visceral_Omentum	46	6.74856e-16	46	-0.566138	0.566138	-0.147688	0.552574	1	0
intron_17_42316851_42317182	ENSG00000168610.14	0.5713	46	1	0.5713	Brain_Anterior_cingulate_cortex_BA24	0.5713	Adipose_Visceral_Omentum	46	6.74856e-16	46	-0.566138	0.566138	-0.147688	0.552574	1	0
intron_17_42316851_42317182	ENSG00000168610.14	0.5713	46	1	0.5713	Brain_Anterior_cingulate_cortex_BA24	0.5713	Adipose_Visceral_Omentum	46	6.74856e-16	46	-0.566138	0.566138	-0.147688	0.552574	1	0
intron_17_42316851_42317182	ENSG00000168610.14	0.5713	46	1	0.5713	Brain_Anterior_cingulate_cortex_BA24	0.5713	Adipose_Visceral_Omentum	46	6.74856e-16	46	-0.566138	0.566138	-0.147688	0.552574	1	0
intron_17_42316901_42317182	ENSG00000168610.14	0.5713	45	1	0.5713	Brain_Nucleus_accumbens_basal_ganglia	0.5713	Artery_Aorta	45	9.65639e-16	45	-0.566138	0.566138	0.113228	0.560968	1	0
intron_17_42316901_42317182	ENSG00000168610.14	0.5713	45	1	0.5713	Brain_Nucleus_accumbens_basal_ganglia	0.5713	Artery_Aorta	45	9.65639e-16	45	-0.566138	0.566138	0.113228	0.560968	1	0
intron_17_42316901_42317182	ENSG00000168610.14	0.5713	45	1	0.5713	Brain_Nucleus_accumbens_basal_ganglia	0.5713	Artery_Aorta	45	9.65639e-16	45	-0.566138	0.566138	0.113228	0.560968	1	0
intron_17_42316901_42317182	ENSG00000168610.14	0.5713	45	1	0.5713	Brain_Nucleus_accumbens_basal_ganglia	0.5713	Artery_Aorta	45	9.65639e-16	45	-0.566138	0.566138	0.113228	0.560968	1	0
intron_17_42316901_42317182	ENSG00000168610.14	0.5713	45	1	0.5713	Brain_Nucleus_accumbens_basal_ganglia	0.5713	Artery_Aorta	45	9.65639e-16	45	-0.566138	0.566138	0.113228	0.560968	1	0
intron_17_42316901_42317182	ENSG00000168610.14	0.5713	45	1	0.5713	Brain_Nucleus_accumbens_basal_ganglia	0.5713	Artery_Aorta	45	9.65639e-16	45	-0.566138	0.566138	0.113228	0.560968	1	0
intron_17_42317224_42319856	ENSG00000168610.14	0.7908	3	1	0.7908	Small_Intestine_Terminal_Ileum	0.7908	Liver	3	1.78561e-49	3	-0.265272	-0.265272	-0.265272	3.92523e-17	1	0
intron_17_42317224_42322282	ENSG00000168610.14	0.7908	47	1	0.7908	Brain_Caudate_basal_ganglia	0.7908	Adrenal_Gland	47	4.06341e-16	47	-0.265272	0.265272	0.0846612	0.254117	1	0
intron_17_42317224_42322282	ENSG00000168610.14	0.7908	47	1	0.7908	Brain_Caudate_basal_ganglia	0.7908	Adrenal_Gland	47	4.06341e-16	47	-0.265272	0.265272	0.0846612	0.254117	1	0
intron_17_42317224_42322282	ENSG00000168610.14	0.7908	47	1	0.7908	Brain_Caudate_basal_ganglia	0.7908	Adrenal_Gland	47	4.06341e-16	47	-0.265272	0.265272	0.0846612	0.254117	1	0
intron_17_42317224_42322282	ENSG00000168610.14	0.7908	47	1	0.7908	Brain_Caudate_basal_ganglia	0.7908	Adrenal_Gland	47	4.06341e-16	47	-0.265272	0.265272	0.0846612	0.254117	1	0
intron_17_42317224_42322282	ENSG00000168610.14	0.7908	47	1	0.7908	Brain_Caudate_basal_ganglia	0.7908	Adrenal_Gland	47	4.06341e-16	47	-0.265272	0.265272	0.0846612	0.254117	1	0
intron_17_42317224_42322282	ENSG00000168610.14	0.7908	47	1	0.7908	Brain_Caudate_basal_ganglia	0.7908	Adrenal_Gland	47	4.06341e-16	47	-0.265272	0.265272	0.0846612	0.254117	1	0
intron_17_42317224_42322285	ENSG00000168610.14	0.7908	46	1	0.7908	Brain_Cerebellum	0.7908	Adipose_Visceral_Omentum	46	1.36063e-15	46	-0.265272	0.265272	-0.0922685	0.251456	1	0
intron_17_42317224_42322285	ENSG00000168610.14	0.7908	46	1	0.7908	Brain_Cerebellum	0.7908	Adipose_Visceral_Omentum	46	1.36063e-15	46	-0.265272	0.265272	-0.0922685	0.251456	1	0
intron_17_42317224_42322285	ENSG00000168610.14	0.7908	46	1	0.7908	Brain_Cerebellum	0.7908	Adipose_Visceral_Omentum	46	1.36063e-15	46	-0.265272	0.265272	-0.0922685	0.251456	1	0
intron_17_42317224_42322285	ENSG00000168610.14	0.7908	46	1	0.7908	Brain_Cerebellum	0.7908	Adipose_Visceral_Omentum	46	1.36063e-15	46	-0.265272	0.265272	-0.0922685	0.251456	1	0
intron_17_42317224_42322285	ENSG00000168610.14	0.7908	46	1	0.7908	Brain_Cerebellum	0.7908	Adipose_Visceral_Omentum	46	1.36063e-15	46	-0.265272	0.265272	-0.0922685	0.251456	1	0
intron_17_42317224_42322285	ENSG00000168610.14	0.7908	46	1	0.7908	Brain_Cerebellum	0.7908	Adipose_Visceral_Omentum	46	1.36063e-15	46	-0.265272	0.265272	-0.0922685	0.251456	1	0
intron_17_42323354_42323573	ENSG00000168610.14	0.229111	22	2	0.09915	Brain_Amygdala	0.6162	Minor_Salivary_Gland	21.0002	1.46374e-18	0.99978	-0.501243	1.64899	0.507846	0.332475	2	0
intron_17_42348520_42388279	ENSG00000168610.14	0.3028	28	1	0.3028	Adipose_Visceral_Omentum	0.3028	Esophagus_Gastroesophageal_Junction	28	8.74512e-16	28	-1.03045	1.03045	0.147207	1.03859	1	0
intron_17_42348520_42388279	ENSG00000168610.14	0.3028	28	1	0.3028	Adipose_Visceral_Omentum	0.3028	Esophagus_Gastroesophageal_Junction	28	8.74512e-16	28	-1.03045	1.03045	0.147207	1.03859	1	0
intron_17_42348520_42388279	ENSG00000168610.14	0.3028	28	1	0.3028	Adipose_Visceral_Omentum	0.3028	Esophagus_Gastroesophageal_Junction	28	8.74512e-16	28	-1.03045	1.03045	0.147207	1.03859	1	0
intron_17_42348520_42388279	ENSG00000168610.14	0.3028	28	1	0.3028	Adipose_Visceral_Omentum	0.3028	Esophagus_Gastroesophageal_Junction	28	8.74512e-16	28	-1.03045	1.03045	0.147207	1.03859	1	0
intron_17_42348539_42388279	ENSG00000168610.14	0.5371	2	1	0.5371	Adipose_Visceral_Omentum	0.5371	Adipose_Visceral_Omentum	2	6.12164e-17	2	0.617204	0.617204	0.617204	0	1	0
intron_17_42405388_42422627	ENSG00000177469.12	0.393995	17	3	0.4899	Brain_Cerebellum	0.980584	Heart_Atrial_Appendage	10.8856	2.80833e-18	0.411703	0.0243373	0.690468	0.580229	0.21551	3	0
intron_17_42405388_42422627	ENSG00000177469.12	0.393995	17	3	0.4899	Brain_Cerebellum	0.980584	Heart_Atrial_Appendage	10.8856	2.80833e-18	0.411703	0.0243373	0.690468	0.580229	0.21551	3	0
intron_17_42412250_42422627	ENSG00000177469.12	0.749685	9	2	0.6128	Skin_Sun_Exposed_Lower_leg	0.95164	Muscle_Skeletal	8.2012	7.35484e-17	0.758167	-0.506081	0.17943	0.0406722	0.239468	2	0
intron_17_42412250_42422627	ENSG00000177469.12	0.749685	9	2	0.6128	Skin_Sun_Exposed_Lower_leg	0.95164	Muscle_Skeletal	8.2012	7.35484e-17	0.758167	-0.506081	0.17943	0.0406722	0.239468	2	0
intron_17_42470218_42477660	ENSG00000033627.16	0.2977	9	1	0.2977	Colon_Sigmoid	0.2977	Brain_Cerebellum	9	1.9086e-17	9	-1.04138	1.04138	0.115709	1.09771	1	0
intron_17_42478589_42480667	ENSG00000033627.16	0.158448	47	1	0.158448	Liver	0.158448	Adipose_Subcutaneous	47	9.58273e-16	47	-1.41031	-1.41031	-1.41031	1.1341e-16	1	0
intron_17_42478589_42480667	ENSG00000033627.16	0.158448	47	1	0.158448	Liver	0.158448	Adipose_Subcutaneous	47	9.58273e-16	47	-1.41031	-1.41031	-1.41031	1.1341e-16	1	0
intron_17_42478589_42480667	ENSG00000033627.16	0.158448	47	1	0.158448	Liver	0.158448	Adipose_Subcutaneous	47	9.58273e-16	47	-1.41031	-1.41031	-1.41031	1.1341e-16	1	0
intron_17_42478589_42480667	ENSG00000033627.16	0.158448	47	1	0.158448	Liver	0.158448	Adipose_Subcutaneous	47	9.58273e-16	47	-1.41031	-1.41031	-1.41031	1.1341e-16	1	0
intron_17_42478589_42480667	ENSG00000033627.16	0.158448	47	1	0.158448	Liver	0.158448	Adipose_Subcutaneous	47	9.58273e-16	47	-1.41031	-1.41031	-1.41031	1.1341e-16	1	0
intron_17_42478589_42480667	ENSG00000033627.16	0.158448	47	1	0.158448	Liver	0.158448	Adipose_Subcutaneous	47	9.58273e-16	47	-1.41031	-1.41031	-1.41031	1.1341e-16	1	0
intron_17_42478589_42480667	ENSG00000033627.16	0.158448	47	1	0.158448	Liver	0.158448	Adipose_Subcutaneous	47	9.58273e-16	47	-1.41031	-1.41031	-1.41031	1.1341e-16	1	0
intron_17_42480749_42483038	ENSG00000033627.16	0.896436	49	1	0.397879	Liver	0.999098	Nerve_Tibial	48.4548	6.43622e-16	48.4548	-0.845415	0.198058	0.125262	0.243532	1	0
intron_17_42480749_42483038	ENSG00000033627.16	0.896436	49	1	0.397879	Liver	0.999098	Nerve_Tibial	48.4548	6.43622e-16	48.4548	-0.845415	0.198058	0.125262	0.243532	1	0
intron_17_42480749_42483038	ENSG00000033627.16	0.896436	49	1	0.397879	Liver	0.999098	Nerve_Tibial	48.4548	6.43622e-16	48.4548	-0.845415	0.198058	0.125262	0.243532	1	0
intron_17_42480749_42483038	ENSG00000033627.16	0.896436	49	1	0.397879	Liver	0.999098	Nerve_Tibial	48.4548	6.43622e-16	48.4548	-0.845415	0.198058	0.125262	0.243532	1	0
intron_17_42480749_42483038	ENSG00000033627.16	0.896436	49	1	0.397879	Liver	0.999098	Nerve_Tibial	48.4548	6.43622e-16	48.4548	-0.845415	0.198058	0.125262	0.243532	1	0
intron_17_42480749_42483038	ENSG00000033627.16	0.896436	49	1	0.397879	Liver	0.999098	Nerve_Tibial	48.4548	6.43622e-16	48.4548	-0.845415	0.198058	0.125262	0.243532	1	0
intron_17_42480749_42483038	ENSG00000033627.16	0.896436	49	1	0.397879	Liver	0.999098	Nerve_Tibial	48.4548	6.43622e-16	48.4548	-0.845415	0.198058	0.125262	0.243532	1	0
intron_17_42481358_42483038	ENSG00000033627.16	0.906084	48	1	0.380965	Pancreas	0.997834	Prostate	47.491	7.45636e-16	47.491	-0.198058	0.876121	-0.113947	0.244471	1	0
intron_17_42481358_42483038	ENSG00000033627.16	0.906084	48	1	0.380965	Pancreas	0.997834	Prostate	47.491	7.45636e-16	47.491	-0.198058	0.876121	-0.113947	0.244471	1	0
intron_17_42481358_42483038	ENSG00000033627.16	0.906084	48	1	0.380965	Pancreas	0.997834	Prostate	47.491	7.45636e-16	47.491	-0.198058	0.876121	-0.113947	0.244471	1	0
intron_17_42481358_42483038	ENSG00000033627.16	0.906084	48	1	0.380965	Pancreas	0.997834	Prostate	47.491	7.45636e-16	47.491	-0.198058	0.876121	-0.113947	0.244471	1	0
intron_17_42481358_42483038	ENSG00000033627.16	0.906084	48	1	0.380965	Pancreas	0.997834	Prostate	47.491	7.45636e-16	47.491	-0.198058	0.876121	-0.113947	0.244471	1	0
intron_17_42481358_42483038	ENSG00000033627.16	0.906084	48	1	0.380965	Pancreas	0.997834	Prostate	47.491	7.45636e-16	47.491	-0.198058	0.876121	-0.113947	0.244471	1	0
intron_17_42495188_42495626	ENSG00000033627.16	0.07278	24	1	0.07278	Adrenal_Gland	0.07278	Brain_Anterior_cingulate_cortex_BA24	24	3.48593e-18	24	-1.79421	1.79421	-1.19614	1.36609	1	0
intron_17_42495188_42495626	ENSG00000033627.16	0.07278	24	1	0.07278	Adrenal_Gland	0.07278	Brain_Anterior_cingulate_cortex_BA24	24	3.48593e-18	24	-1.79421	1.79421	-1.19614	1.36609	1	0
intron_17_42495188_42495626	ENSG00000033627.16	0.07278	24	1	0.07278	Adrenal_Gland	0.07278	Brain_Anterior_cingulate_cortex_BA24	24	3.48593e-18	24	-1.79421	1.79421	-1.19614	1.36609	1	0
intron_17_42536655_42538339	ENSG00000108784.9	0.0865523	27	2	0.02693	Brain_Amygdala	0.394	Colon_Sigmoid	19.4754	5.59033e-16	7.52458	-2.21253	-0.852386	-1.62716	0.663801	2	0
intron_17_42536655_42538339	ENSG00000108784.9	0.0865523	27	2	0.02693	Brain_Amygdala	0.394	Colon_Sigmoid	19.4754	5.59033e-16	7.52458	-2.21253	-0.852386	-1.62716	0.663801	2	0
intron_17_42536655_42538339	ENSG00000108784.9	0.0865523	27	2	0.02693	Brain_Amygdala	0.394	Colon_Sigmoid	19.4754	5.59033e-16	7.52458	-2.21253	-0.852386	-1.62716	0.663801	2	0
intron_17_42537545_42538339	ENSG00000108784.9	0.0865141	27	2	0.02693	Adipose_Subcutaneous	0.394	Artery_Tibial	24.9405	1.5066e-15	2.05945	0.852386	2.21253	2.09178	0.371999	2	0
intron_17_42537545_42538339	ENSG00000108784.9	0.0865141	27	2	0.02693	Adipose_Subcutaneous	0.394	Artery_Tibial	24.9405	1.5066e-15	2.05945	0.852386	2.21253	2.09178	0.371999	2	0
intron_17_42538755_42540950	ENSG00000108784.9	0.7967	8	1	0.7967	Artery_Coronary	0.7967	Artery_Coronary	8	4.24298e-33	8	0.25762	0.25762	0.25762	0	1	0
intron_17_42538755_42543028	ENSG00000108784.9	0.802852	21	1	0.7967	Adipose_Visceral_Omentum	0.9392	Thyroid	20.9317	2.06063e-18	20.9317	-0.25762	-0.0762754	-0.248985	0.0395727	1	0
intron_17_42538755_42543028	ENSG00000108784.9	0.802852	21	1	0.7967	Adipose_Visceral_Omentum	0.9392	Thyroid	20.9317	2.06063e-18	20.9317	-0.25762	-0.0762754	-0.248985	0.0395727	1	0
intron_17_42541206_42543028	ENSG00000108784.9	0.692142	49	2	0.394	Vagina	0.910471	Brain_Cortex	40.0148	1.00551e-15	8.9852	-0.852386	0.852386	0.673107	0.363679	2	0
intron_17_42541206_42543028	ENSG00000108784.9	0.692142	49	2	0.394	Vagina	0.910471	Brain_Cortex	40.0148	1.00551e-15	8.9852	-0.852386	0.852386	0.673107	0.363679	2	0
intron_17_42541206_42543028	ENSG00000108784.9	0.692142	49	2	0.394	Vagina	0.910471	Brain_Cortex	40.0148	1.00551e-15	8.9852	-0.852386	0.852386	0.673107	0.363679	2	0
intron_17_42541206_42543028	ENSG00000108784.9	0.692142	49	2	0.394	Vagina	0.910471	Brain_Cortex	40.0148	1.00551e-15	8.9852	-0.852386	0.852386	0.673107	0.363679	2	0
intron_17_42541206_42543028	ENSG00000108784.9	0.692142	49	2	0.394	Vagina	0.910471	Brain_Cortex	40.0148	1.00551e-15	8.9852	-0.852386	0.852386	0.673107	0.363679	2	0
intron_17_42541206_42543028	ENSG00000108784.9	0.692142	49	2	0.394	Vagina	0.910471	Brain_Cortex	40.0148	1.00551e-15	8.9852	-0.852386	0.852386	0.673107	0.363679	2	0
intron_17_42541206_42543028	ENSG00000108784.9	0.692142	49	2	0.394	Vagina	0.910471	Brain_Cortex	40.0148	1.00551e-15	8.9852	-0.852386	0.852386	0.673107	0.363679	2	0
intron_17_42563322_42563961	ENSG00000068120.14	0.6065	22	1	0.6065	Brain_Frontal_Cortex_BA9	0.6065	Ovary	22	1.89922e-17	22	-0.515076	0.515076	-0.327776	0.406674	1	0
intron_17_42563322_42563961	ENSG00000068120.14	0.6065	22	1	0.6065	Brain_Frontal_Cortex_BA9	0.6065	Ovary	22	1.89922e-17	22	-0.515076	0.515076	-0.327776	0.406674	1	0
intron_17_42563322_42563961	ENSG00000068120.14	0.6065	22	1	0.6065	Brain_Frontal_Cortex_BA9	0.6065	Ovary	22	1.89922e-17	22	-0.515076	0.515076	-0.327776	0.406674	1	0
intron_17_42564175_42564446	ENSG00000068120.14	0.6169	23	1	0.6169	Pancreas	0.6169	Artery_Coronary	23	8.55983e-18	23	0.500249	0.500249	0.500249	6.6949e-17	1	0
intron_17_42564175_42564446	ENSG00000068120.14	0.6169	23	1	0.6169	Pancreas	0.6169	Artery_Coronary	23	8.55983e-18	23	0.500249	0.500249	0.500249	6.6949e-17	1	0
intron_17_42564175_42564446	ENSG00000068120.14	0.6169	23	1	0.6169	Pancreas	0.6169	Artery_Coronary	23	8.55983e-18	23	0.500249	0.500249	0.500249	6.6949e-17	1	0
intron_17_42564577_42564709	ENSG00000068120.14	0.6169	28	1	0.6169	Brain_Cortex	0.6169	Cells_EBV-transformed_lymphocytes	28	8.09506e-16	28	0.500249	0.500249	0.500249	6.40988e-17	1	0
intron_17_42564577_42564709	ENSG00000068120.14	0.6169	28	1	0.6169	Brain_Cortex	0.6169	Cells_EBV-transformed_lymphocytes	28	8.09506e-16	28	0.500249	0.500249	0.500249	6.40988e-17	1	0
intron_17_42564577_42564709	ENSG00000068120.14	0.6169	28	1	0.6169	Brain_Cortex	0.6169	Cells_EBV-transformed_lymphocytes	28	8.09506e-16	28	0.500249	0.500249	0.500249	6.40988e-17	1	0
intron_17_42564577_42564983	ENSG00000068120.14	0.879939	32	2	0.6169	Brain_Cortex	0.8296	Breast_Mammary_Tissue	22.2842	3.41841e-16	9.71584	-0.500249	-0.215215	-0.397577	0.135599	2	0
intron_17_42564577_42564983	ENSG00000068120.14	0.879939	32	2	0.6169	Brain_Cortex	0.8296	Breast_Mammary_Tissue	22.2842	3.41841e-16	9.71584	-0.500249	-0.215215	-0.397577	0.135599	2	0
intron_17_42564577_42564983	ENSG00000068120.14	0.879939	32	2	0.6169	Brain_Cortex	0.8296	Breast_Mammary_Tissue	22.2842	3.41841e-16	9.71584	-0.500249	-0.215215	-0.397577	0.135599	2	0
intron_17_42564577_42565227	ENSG00000068120.14	0.6169	18	1	0.6169	Esophagus_Muscularis	0.6169	Brain_Anterior_cingulate_cortex_BA24	18	1.20671e-17	18	-0.500249	0.500249	0.333499	0.383673	1	0
intron_17_42564577_42565227	ENSG00000068120.14	0.6169	18	1	0.6169	Esophagus_Muscularis	0.6169	Brain_Anterior_cingulate_cortex_BA24	18	1.20671e-17	18	-0.500249	0.500249	0.333499	0.383673	1	0
intron_17_42564577_42565227	ENSG00000068120.14	0.6169	18	1	0.6169	Esophagus_Muscularis	0.6169	Brain_Anterior_cingulate_cortex_BA24	18	1.20671e-17	18	-0.500249	0.500249	0.333499	0.383673	1	0
intron_17_42564898_42564983	ENSG00000068120.14	0.6169	26	1	0.6169	Adipose_Subcutaneous	0.6169	Adrenal_Gland	26	1.05471e-15	26	-0.500249	0.500249	0.346326	0.368129	1	0
intron_17_42564898_42564983	ENSG00000068120.14	0.6169	26	1	0.6169	Adipose_Subcutaneous	0.6169	Adrenal_Gland	26	1.05471e-15	26	-0.500249	0.500249	0.346326	0.368129	1	0
intron_17_42564898_42564983	ENSG00000068120.14	0.6169	26	1	0.6169	Adipose_Subcutaneous	0.6169	Adrenal_Gland	26	1.05471e-15	26	-0.500249	0.500249	0.346326	0.368129	1	0
intron_17_42564898_42564983	ENSG00000068120.14	0.6169	26	1	0.6169	Adipose_Subcutaneous	0.6169	Adrenal_Gland	26	1.05471e-15	26	-0.500249	0.500249	0.346326	0.368129	1	0
intron_17_42565047_42565230	ENSG00000068120.14	0.8296	13	1	0.8296	Whole_Blood	0.8296	Adipose_Subcutaneous	13	5.14681e-17	13	-0.215215	-0.215215	-0.215215	3.10317e-17	1	0
intron_17_42565047_42565230	ENSG00000068120.14	0.8296	13	1	0.8296	Whole_Blood	0.8296	Adipose_Subcutaneous	13	5.14681e-17	13	-0.215215	-0.215215	-0.215215	3.10317e-17	1	0
intron_17_42565047_42565230	ENSG00000068120.14	0.8296	13	1	0.8296	Whole_Blood	0.8296	Adipose_Subcutaneous	13	5.14681e-17	13	-0.215215	-0.215215	-0.215215	3.10317e-17	1	0
intron_17_42565311_42565471	ENSG00000068120.14	0.830271	49	1	0.8296	Brain_Caudate_basal_ganglia	0.870413	Colon_Transverse	48.924	1.15417e-15	48.924	0.163134	0.215215	0.214152	0.00744012	1	0
intron_17_42565311_42565471	ENSG00000068120.14	0.830271	49	1	0.8296	Brain_Caudate_basal_ganglia	0.870413	Colon_Transverse	48.924	1.15417e-15	48.924	0.163134	0.215215	0.214152	0.00744012	1	0
intron_17_42565311_42565471	ENSG00000068120.14	0.830271	49	1	0.8296	Brain_Caudate_basal_ganglia	0.870413	Colon_Transverse	48.924	1.15417e-15	48.924	0.163134	0.215215	0.214152	0.00744012	1	0
intron_17_42565311_42565471	ENSG00000068120.14	0.830271	49	1	0.8296	Brain_Caudate_basal_ganglia	0.870413	Colon_Transverse	48.924	1.15417e-15	48.924	0.163134	0.215215	0.214152	0.00744012	1	0
intron_17_42565311_42565471	ENSG00000068120.14	0.830271	49	1	0.8296	Brain_Caudate_basal_ganglia	0.870413	Colon_Transverse	48.924	1.15417e-15	48.924	0.163134	0.215215	0.214152	0.00744012	1	0
intron_17_42565311_42565471	ENSG00000068120.14	0.830271	49	1	0.8296	Brain_Caudate_basal_ganglia	0.870413	Colon_Transverse	48.924	1.15417e-15	48.924	0.163134	0.215215	0.214152	0.00744012	1	0
intron_17_42565311_42565471	ENSG00000068120.14	0.830271	49	1	0.8296	Brain_Caudate_basal_ganglia	0.870413	Colon_Transverse	48.924	1.15417e-15	48.924	0.163134	0.215215	0.214152	0.00744012	1	0
intron_17_42565311_42565606	ENSG00000068120.14	0.835403	42	1	0.8296	Brain_Hippocampus	0.957497	Brain_Cortex	41.7026	7.29814e-16	41.7026	-0.215215	-0.053295	-0.206632	0.0340484	1	0
intron_17_42565311_42565606	ENSG00000068120.14	0.835403	42	1	0.8296	Brain_Hippocampus	0.957497	Brain_Cortex	41.7026	7.29814e-16	41.7026	-0.215215	-0.053295	-0.206632	0.0340484	1	0
intron_17_42565311_42565606	ENSG00000068120.14	0.835403	42	1	0.8296	Brain_Hippocampus	0.957497	Brain_Cortex	41.7026	7.29814e-16	41.7026	-0.215215	-0.053295	-0.206632	0.0340484	1	0
intron_17_42565311_42565606	ENSG00000068120.14	0.835403	42	1	0.8296	Brain_Hippocampus	0.957497	Brain_Cortex	41.7026	7.29814e-16	41.7026	-0.215215	-0.053295	-0.206632	0.0340484	1	0
intron_17_42565311_42565606	ENSG00000068120.14	0.835403	42	1	0.8296	Brain_Hippocampus	0.957497	Brain_Cortex	41.7026	7.29814e-16	41.7026	-0.215215	-0.053295	-0.206632	0.0340484	1	0
intron_17_42565311_42565606	ENSG00000068120.14	0.835403	42	1	0.8296	Brain_Hippocampus	0.957497	Brain_Cortex	41.7026	7.29814e-16	41.7026	-0.215215	-0.053295	-0.206632	0.0340484	1	0
intron_17_42565311_42565606	ENSG00000068120.14	0.835403	42	1	0.8296	Brain_Hippocampus	0.957497	Brain_Cortex	41.7026	7.29814e-16	41.7026	-0.215215	-0.053295	-0.206632	0.0340484	1	0
intron_17_42567655_42568470	ENSG00000108788.11	0.16133	35	2	0.2445	Brain_Amygdala	0.5838	Brain_Hippocampus	33.5784	7.59818e-16	1.42157	-1.16381	0.547843	-1.03726	0.413236	2	0
intron_17_42567655_42568470	ENSG00000108788.11	0.16133	35	2	0.2445	Brain_Amygdala	0.5838	Brain_Hippocampus	33.5784	7.59818e-16	1.42157	-1.16381	0.547843	-1.03726	0.413236	2	0
intron_17_42567655_42568470	ENSG00000108788.11	0.16133	35	2	0.2445	Brain_Amygdala	0.5838	Brain_Hippocampus	33.5784	7.59818e-16	1.42157	-1.16381	0.547843	-1.03726	0.413236	2	0
intron_17_42567655_42568470	ENSG00000108788.11	0.16133	35	2	0.2445	Brain_Amygdala	0.5838	Brain_Hippocampus	33.5784	7.59818e-16	1.42157	-1.16381	0.547843	-1.03726	0.413236	2	0
intron_17_42567655_42568837	ENSG00000108788.11	0.249355	39	1	0.2445	Colon_Transverse	0.537655	Artery_Coronary	38.8993	7.89173e-16	38.8993	0.616363	1.16381	1.14978	0.0876622	1	0
intron_17_42567655_42568837	ENSG00000108788.11	0.249355	39	1	0.2445	Colon_Transverse	0.537655	Artery_Coronary	38.8993	7.89173e-16	38.8993	0.616363	1.16381	1.14978	0.0876622	1	0
intron_17_42567655_42568837	ENSG00000108788.11	0.249355	39	1	0.2445	Colon_Transverse	0.537655	Artery_Coronary	38.8993	7.89173e-16	38.8993	0.616363	1.16381	1.14978	0.0876622	1	0
intron_17_42567655_42568837	ENSG00000108788.11	0.249355	39	1	0.2445	Colon_Transverse	0.537655	Artery_Coronary	38.8993	7.89173e-16	38.8993	0.616363	1.16381	1.14978	0.0876622	1	0
intron_17_42567655_42568837	ENSG00000108788.11	0.249355	39	1	0.2445	Colon_Transverse	0.537655	Artery_Coronary	38.8993	7.89173e-16	38.8993	0.616363	1.16381	1.14978	0.0876622	1	0
intron_17_42567655_42568837	ENSG00000108788.11	0.249355	39	1	0.2445	Colon_Transverse	0.537655	Artery_Coronary	38.8993	7.89173e-16	38.8993	0.616363	1.16381	1.14978	0.0876622	1	0
intron_17_42568559_42568837	ENSG00000108788.11	0.161169	17	2	0.2445	Adipose_Subcutaneous	0.5838	Brain_Hippocampus	13.4901	4.07567e-18	3.50991	-1.16381	0.547843	-0.257642	0.880639	2	0
intron_17_42568559_42568837	ENSG00000108788.11	0.161169	17	2	0.2445	Adipose_Subcutaneous	0.5838	Brain_Hippocampus	13.4901	4.07567e-18	3.50991	-1.16381	0.547843	-0.257642	0.880639	2	0
intron_17_42568559_42568837	ENSG00000108788.11	0.161169	17	2	0.2445	Adipose_Subcutaneous	0.5838	Brain_Hippocampus	13.4901	4.07567e-18	3.50991	-1.16381	0.547843	-0.257642	0.880639	2	0
intron_17_42568559_42568837	ENSG00000108788.11	0.161169	17	2	0.2445	Adipose_Subcutaneous	0.5838	Brain_Hippocampus	13.4901	4.07567e-18	3.50991	-1.16381	0.547843	-0.257642	0.880639	2	0
intron_17_42568943_42569204	ENSG00000108788.11	0.2445	14	1	0.2445	Brain_Spinal_cord_cervical_c-1	0.2445	Adipose_Subcutaneous	14	7.66655e-18	14	-1.16381	1.16381	0.332518	1.1574	1	0
intron_17_42568943_42569204	ENSG00000108788.11	0.2445	14	1	0.2445	Brain_Spinal_cord_cervical_c-1	0.2445	Adipose_Subcutaneous	14	7.66655e-18	14	-1.16381	1.16381	0.332518	1.1574	1	0
intron_17_42569606_42569982	ENSG00000108788.11	0.204933	26	2	0.2563	Liver	0.6528	Artery_Coronary	23.0767	8.24849e-16	2.92331	-0.449876	1.13518	0.803981	0.625966	2	0
intron_17_42569606_42569982	ENSG00000108788.11	0.204933	26	2	0.2563	Liver	0.6528	Artery_Coronary	23.0767	8.24849e-16	2.92331	-0.449876	1.13518	0.803981	0.625966	2	0
intron_17_42573623_42574099	ENSG00000131470.14	0.358138	38	1	0.2574	Adrenal_Gland	0.999624	Brain_Cortex	37.8809	1.06582e-15	37.8809	-1.13256	0.000471067	-0.916074	0.31605	1	0
intron_17_42573623_42574099	ENSG00000131470.14	0.358138	38	1	0.2574	Adrenal_Gland	0.999624	Brain_Cortex	37.8809	1.06582e-15	37.8809	-1.13256	0.000471067	-0.916074	0.31605	1	0
intron_17_42586137_42586765	ENSG00000141699.10	0.9035	16	1	0.9035	Artery_Aorta	0.9035	Esophagus_Gastroesophageal_Junction	16	1.19485e-17	16	-0.121241	0.121241	0	0.125217	1	0
intron_17_42586137_42586765	ENSG00000141699.10	0.9035	16	1	0.9035	Artery_Aorta	0.9035	Esophagus_Gastroesophageal_Junction	16	1.19485e-17	16	-0.121241	0.121241	0	0.125217	1	0
intron_17_42609786_42610108	ENSG00000131462.7	0.614852	8	2	0.3353	Brain_Cerebellum	0.634641	Adipose_Visceral_Omentum	7.06522	8.99596e-17	0.934776	-0.963493	-0.475205	-0.588432	0.164147	2	0
intron_17_42609786_42610108	ENSG00000131462.7	0.614852	8	2	0.3353	Brain_Cerebellum	0.634641	Adipose_Visceral_Omentum	7.06522	8.99596e-17	0.934776	-0.963493	-0.475205	-0.588432	0.164147	2	0
intron_17_42610220_42610423	ENSG00000131462.7	0.614561	7	1	0.6055	Adipose_Visceral_Omentum	0.637468	Lung	7	2.18107e-32	7	0.471241	0.516508	0.503574	0.0220876	1	0
intron_17_42659946_42660149	ENSG00000037042.8	0.4695	8	1	0.4695	Brain_Putamen_basal_ganglia	0.4695	Brain_Cerebellar_Hemisphere	8	3.23505e-17	8	-0.723293	-0.723293	-0.723293	5.93439e-17	1	0
intron_17_42660316_42660639	ENSG00000037042.8	0.995835	26	1	0.995835	Colon_Transverse	0.995835	Brain_Amygdala	26	1.31994e-15	26	-0.00522053	0.00522053	0.00120474	0.00518022	1	0
intron_17_42660316_42660639	ENSG00000037042.8	0.995835	26	1	0.995835	Colon_Transverse	0.995835	Brain_Amygdala	26	1.31994e-15	26	-0.00522053	0.00522053	0.00120474	0.00518022	1	0
intron_17_42660316_42660639	ENSG00000037042.8	0.995835	26	1	0.995835	Colon_Transverse	0.995835	Brain_Amygdala	26	1.31994e-15	26	-0.00522053	0.00522053	0.00120474	0.00518022	1	0
intron_17_42660316_42660639	ENSG00000037042.8	0.995835	26	1	0.995835	Colon_Transverse	0.995835	Brain_Amygdala	26	1.31994e-15	26	-0.00522053	0.00522053	0.00120474	0.00518022	1	0
intron_17_42660362_42660639	ENSG00000037042.8	0.995835	24	1	0.995835	Brain_Substantia_nigra	0.995835	Brain_Cerebellar_Hemisphere	24	1.90483e-17	24	-0.00522053	-0.00522053	-0.00522053	7.67313e-19	1	0
intron_17_42660362_42660639	ENSG00000037042.8	0.995835	24	1	0.995835	Brain_Substantia_nigra	0.995835	Brain_Cerebellar_Hemisphere	24	1.90483e-17	24	-0.00522053	-0.00522053	-0.00522053	7.67313e-19	1	0
intron_17_42660362_42660639	ENSG00000037042.8	0.995835	24	1	0.995835	Brain_Substantia_nigra	0.995835	Brain_Cerebellar_Hemisphere	24	1.90483e-17	24	-0.00522053	-0.00522053	-0.00522053	7.67313e-19	1	0
intron_17_42660362_42660639	ENSG00000037042.8	0.995835	24	1	0.995835	Brain_Substantia_nigra	0.995835	Brain_Cerebellar_Hemisphere	24	1.90483e-17	24	-0.00522053	-0.00522053	-0.00522053	7.67313e-19	1	0
intron_17_42660707_42661201	ENSG00000037042.8	0.993401	28	2	0.9084	Colon_Transverse	0.998314	Colon_Sigmoid	26.0061	5.23354e-16	1.99386	-0.115057	0.00522053	-0.0035738	0.0314961	2	0
intron_17_42660707_42661201	ENSG00000037042.8	0.993401	28	2	0.9084	Colon_Transverse	0.998314	Colon_Sigmoid	26.0061	5.23354e-16	1.99386	-0.115057	0.00522053	-0.0035738	0.0314961	2	0
intron_17_42660707_42661201	ENSG00000037042.8	0.993401	28	2	0.9084	Colon_Transverse	0.998314	Colon_Sigmoid	26.0061	5.23354e-16	1.99386	-0.115057	0.00522053	-0.0035738	0.0314961	2	0
intron_17_42660707_42661201	ENSG00000037042.8	0.993401	28	2	0.9084	Colon_Transverse	0.998314	Colon_Sigmoid	26.0061	5.23354e-16	1.99386	-0.115057	0.00522053	-0.0035738	0.0314961	2	0
intron_17_42660707_42661201	ENSG00000037042.8	0.993401	28	2	0.9084	Colon_Transverse	0.998314	Colon_Sigmoid	26.0061	5.23354e-16	1.99386	-0.115057	0.00522053	-0.0035738	0.0314961	2	0
intron_17_42660707_42662973	ENSG00000037042.8	0.27835	16	1	0.2781	Adipose_Visceral_Omentum	0.2789	Pituitary	16	2.98519e-17	16	-1.0846	-1.08279	-1.08403	0.000863482	1	0
intron_17_42660707_42662973	ENSG00000037042.8	0.27835	16	1	0.2781	Adipose_Visceral_Omentum	0.2789	Pituitary	16	2.98519e-17	16	-1.0846	-1.08279	-1.08403	0.000863482	1	0
intron_17_42660707_42662973	ENSG00000037042.8	0.27835	16	1	0.2781	Adipose_Visceral_Omentum	0.2789	Pituitary	16	2.98519e-17	16	-1.0846	-1.08279	-1.08403	0.000863482	1	0
intron_17_42660707_42662973	ENSG00000037042.8	0.27835	16	1	0.2781	Adipose_Visceral_Omentum	0.2789	Pituitary	16	2.98519e-17	16	-1.0846	-1.08279	-1.08403	0.000863482	1	0
intron_17_42660707_42662973	ENSG00000037042.8	0.27835	16	1	0.2781	Adipose_Visceral_Omentum	0.2789	Pituitary	16	2.98519e-17	16	-1.0846	-1.08279	-1.08403	0.000863482	1	0
intron_17_42660707_42663377	ENSG00000037042.8	0.995835	29	1	0.995835	Adrenal_Gland	0.995835	Brain_Cerebellar_Hemisphere	29	1.33176e-15	29	-0.00522053	-0.00522053	-0.00522053	9.12645e-19	1	0
intron_17_42660707_42663377	ENSG00000037042.8	0.995835	29	1	0.995835	Adrenal_Gland	0.995835	Brain_Cerebellar_Hemisphere	29	1.33176e-15	29	-0.00522053	-0.00522053	-0.00522053	9.12645e-19	1	0
intron_17_42660707_42663377	ENSG00000037042.8	0.995835	29	1	0.995835	Adrenal_Gland	0.995835	Brain_Cerebellar_Hemisphere	29	1.33176e-15	29	-0.00522053	-0.00522053	-0.00522053	9.12645e-19	1	0
intron_17_42661227_42662973	ENSG00000037042.8	0.540341	25	2	0.2789	Adipose_Visceral_Omentum	0.995835	Brain_Frontal_Cortex_BA9	21.242	1.83141e-18	3.75798	-1.08279	1.08279	-0.0822383	0.434035	2	0
intron_17_42661227_42662973	ENSG00000037042.8	0.540341	25	2	0.2789	Adipose_Visceral_Omentum	0.995835	Brain_Frontal_Cortex_BA9	21.242	1.83141e-18	3.75798	-1.08279	1.08279	-0.0822383	0.434035	2	0
intron_17_42661227_42662973	ENSG00000037042.8	0.540341	25	2	0.2789	Adipose_Visceral_Omentum	0.995835	Brain_Frontal_Cortex_BA9	21.242	1.83141e-18	3.75798	-1.08279	1.08279	-0.0822383	0.434035	2	0
intron_17_42661956_42662973	ENSG00000037042.8	0.278575	37	1	0.2781	Adipose_Visceral_Omentum	0.2789	Adipose_Subcutaneous	37	4.99542e-16	37	1.08279	1.0846	1.08352	0.000897806	1	0
intron_17_42661956_42662973	ENSG00000037042.8	0.278575	37	1	0.2781	Adipose_Visceral_Omentum	0.2789	Adipose_Subcutaneous	37	4.99542e-16	37	1.08279	1.0846	1.08352	0.000897806	1	0
intron_17_42661956_42662973	ENSG00000037042.8	0.278575	37	1	0.2781	Adipose_Visceral_Omentum	0.2789	Adipose_Subcutaneous	37	4.99542e-16	37	1.08279	1.0846	1.08352	0.000897806	1	0
intron_17_42661956_42662973	ENSG00000037042.8	0.278575	37	1	0.2781	Adipose_Visceral_Omentum	0.2789	Adipose_Subcutaneous	37	4.99542e-16	37	1.08279	1.0846	1.08352	0.000897806	1	0
intron_17_42661956_42662973	ENSG00000037042.8	0.278575	37	1	0.2781	Adipose_Visceral_Omentum	0.2789	Adipose_Subcutaneous	37	4.99542e-16	37	1.08279	1.0846	1.08352	0.000897806	1	0
intron_17_42661956_42663377	ENSG00000037042.8	0.2785	28	1	0.2781	Breast_Mammary_Tissue	0.2789	Esophagus_Gastroesophageal_Junction	28	5.192e-16	28	1.08279	1.0846	1.0837	0.000918427	1	0
intron_17_42661956_42663377	ENSG00000037042.8	0.2785	28	1	0.2781	Breast_Mammary_Tissue	0.2789	Esophagus_Gastroesophageal_Junction	28	5.192e-16	28	1.08279	1.0846	1.0837	0.000918427	1	0
intron_17_42663503_42665476	ENSG00000037042.8	0.136313	25	2	0.07281	Adipose_Subcutaneous	0.275	Uterus	24.016	8.60893e-18	0.983954	-1.09162	1.79402	1.67859	0.577128	2	0
intron_17_42663503_42665476	ENSG00000037042.8	0.136313	25	2	0.07281	Adipose_Subcutaneous	0.275	Uterus	24.016	8.60893e-18	0.983954	-1.09162	1.79402	1.67859	0.577128	2	0
intron_17_42665827_42666087	ENSG00000037042.8	0.2725	34	1	0.2725	Adipose_Visceral_Omentum	0.2725	Adrenal_Gland	34	8.57657e-16	34	-1.09732	1.09732	-0.516388	0.982787	1	0
intron_17_42665827_42666087	ENSG00000037042.8	0.2725	34	1	0.2725	Adipose_Visceral_Omentum	0.2725	Adrenal_Gland	34	8.57657e-16	34	-1.09732	1.09732	-0.516388	0.982787	1	0
intron_17_42665827_42666087	ENSG00000037042.8	0.2725	34	1	0.2725	Adipose_Visceral_Omentum	0.2725	Adrenal_Gland	34	8.57657e-16	34	-1.09732	1.09732	-0.516388	0.982787	1	0
intron_17_42665827_42666087	ENSG00000037042.8	0.2725	34	1	0.2725	Adipose_Visceral_Omentum	0.2725	Adrenal_Gland	34	8.57657e-16	34	-1.09732	1.09732	-0.516388	0.982787	1	0
intron_17_42665827_42666087	ENSG00000037042.8	0.2725	34	1	0.2725	Adipose_Visceral_Omentum	0.2725	Adrenal_Gland	34	8.57657e-16	34	-1.09732	1.09732	-0.516388	0.982787	1	0
intron_17_42665827_42666087	ENSG00000037042.8	0.2725	34	1	0.2725	Adipose_Visceral_Omentum	0.2725	Adrenal_Gland	34	8.57657e-16	34	-1.09732	1.09732	-0.516388	0.982787	1	0
intron_17_42668303_42668658	ENSG00000068137.14	0.693259	7	4	0.171855	Esophagus_Mucosa	0.8822	Pancreas	4.66277	4.32257e-17	0.262685	-1.36627	0.148181	-0.707289	0.50249	4	0
intron_17_42668303_42668690	ENSG00000068137.14	0.145002	21	5	0.0187941	Adipose_Visceral_Omentum	0.832123	Breast_Mammary_Tissue	12.3867	2.43883e-17	0.424553	-2.34959	0.21198	-1.02974	0.466245	5	0
intron_17_42668303_42668690	ENSG00000068137.14	0.145002	21	5	0.0187941	Adipose_Visceral_Omentum	0.832123	Breast_Mammary_Tissue	12.3867	2.43883e-17	0.424553	-2.34959	0.21198	-1.02974	0.466245	5	0
intron_17_42668303_42669430	ENSG00000068137.14	0.810709	45	5	0.15113	Pituitary	0.9419	Brain_Cortex	24.4795	8.4313e-16	2.03516	-0.148181	1.43555	0.961703	0.334337	5	0
intron_17_42668303_42669430	ENSG00000068137.14	0.810709	45	5	0.15113	Pituitary	0.9419	Brain_Cortex	24.4795	8.4313e-16	2.03516	-0.148181	1.43555	0.961703	0.334337	5	0
intron_17_42668303_42669430	ENSG00000068137.14	0.810709	45	5	0.15113	Pituitary	0.9419	Brain_Cortex	24.4795	8.4313e-16	2.03516	-0.148181	1.43555	0.961703	0.334337	5	0
intron_17_42668303_42669430	ENSG00000068137.14	0.810709	45	5	0.15113	Pituitary	0.9419	Brain_Cortex	24.4795	8.4313e-16	2.03516	-0.148181	1.43555	0.961703	0.334337	5	0
intron_17_42668303_42669430	ENSG00000068137.14	0.810709	45	5	0.15113	Pituitary	0.9419	Brain_Cortex	24.4795	8.4313e-16	2.03516	-0.148181	1.43555	0.961703	0.334337	5	0
intron_17_42668303_42669430	ENSG00000068137.14	0.810709	45	5	0.15113	Pituitary	0.9419	Brain_Cortex	24.4795	8.4313e-16	2.03516	-0.148181	1.43555	0.961703	0.334337	5	0
intron_17_42668902_42669430	ENSG00000068137.14	0.696261	24	4	0.151335	Skin_Sun_Exposed_Lower_leg	0.626649	Stomach	16.1034	9.14184e-18	1.60842	-1.43483	-0.486449	-0.983148	0.245089	4	0
intron_17_42668902_42669430	ENSG00000068137.14	0.696261	24	4	0.151335	Skin_Sun_Exposed_Lower_leg	0.626649	Stomach	16.1034	9.14184e-18	1.60842	-1.43483	-0.486449	-0.983148	0.245089	4	0
intron_17_42668902_42669430	ENSG00000068137.14	0.696261	24	4	0.151335	Skin_Sun_Exposed_Lower_leg	0.626649	Stomach	16.1034	9.14184e-18	1.60842	-1.43483	-0.486449	-0.983148	0.245089	4	0
intron_17_42668902_42669430	ENSG00000068137.14	0.696261	24	4	0.151335	Skin_Sun_Exposed_Lower_leg	0.626649	Stomach	16.1034	9.14184e-18	1.60842	-1.43483	-0.486449	-0.983148	0.245089	4	0
intron_17_42670376_42670573	ENSG00000068137.14	0.3641	10	1	0.3641	Cells_Cultured_fibroblasts	0.3641	Adipose_Visceral_Omentum	10	9.52126e-18	10	0.90758	0.90758	0.90758	1.17028e-16	1	0
intron_17_42670376_42670573	ENSG00000068137.14	0.3641	10	1	0.3641	Cells_Cultured_fibroblasts	0.3641	Adipose_Visceral_Omentum	10	9.52126e-18	10	0.90758	0.90758	0.90758	1.17028e-16	1	0
intron_17_42670376_42670573	ENSG00000068137.14	0.3641	10	1	0.3641	Cells_Cultured_fibroblasts	0.3641	Adipose_Visceral_Omentum	10	9.52126e-18	10	0.90758	0.90758	0.90758	1.17028e-16	1	0
intron_17_42671130_42671351	ENSG00000068137.14	0.209675	4	2	0.07726	Esophagus_Gastroesophageal_Junction	0.98739	Testis	3.00065	2.00588e-19	0.999347	-1.76681	-0.0158049	-1.32906	0.875503	2	0
intron_17_42674409_42674741	ENSG00000068137.14	0.013288	38	2	0.0032474	Brain_Cerebellum	0.341077	Minor_Salivary_Gland	35.4001	1.12972e-15	2.59986	-2.94329	-0.95204	-2.75484	0.536032	2	0
intron_17_42674409_42674741	ENSG00000068137.14	0.013288	38	2	0.0032474	Brain_Cerebellum	0.341077	Minor_Salivary_Gland	35.4001	1.12972e-15	2.59986	-2.94329	-0.95204	-2.75484	0.536032	2	0
intron_17_42674409_42674741	ENSG00000068137.14	0.013288	38	2	0.0032474	Brain_Cerebellum	0.341077	Minor_Salivary_Gland	35.4001	1.12972e-15	2.59986	-2.94329	-0.95204	-2.75484	0.536032	2	0
intron_17_42674409_42674741	ENSG00000068137.14	0.013288	38	2	0.0032474	Brain_Cerebellum	0.341077	Minor_Salivary_Gland	35.4001	1.12972e-15	2.59986	-2.94329	-0.95204	-2.75484	0.536032	2	0
intron_17_42674409_42674741	ENSG00000068137.14	0.013288	38	2	0.0032474	Brain_Cerebellum	0.341077	Minor_Salivary_Gland	35.4001	1.12972e-15	2.59986	-2.94329	-0.95204	-2.75484	0.536032	2	0
intron_17_42674409_42674741	ENSG00000068137.14	0.013288	38	2	0.0032474	Brain_Cerebellum	0.341077	Minor_Salivary_Gland	35.4001	1.12972e-15	2.59986	-2.94329	-0.95204	-2.75484	0.536032	2	0
intron_17_42674409_42676402	ENSG00000068137.14	0.0135095	48	2	0.00317683	Brain_Cerebellar_Hemisphere	0.341077	Kidney_Cortex	43.4253	1.10376e-15	4.57474	0.95204	2.95009	2.71264	0.472448	2	0
intron_17_42674409_42676402	ENSG00000068137.14	0.0135095	48	2	0.00317683	Brain_Cerebellar_Hemisphere	0.341077	Kidney_Cortex	43.4253	1.10376e-15	4.57474	0.95204	2.95009	2.71264	0.472448	2	0
intron_17_42674409_42676402	ENSG00000068137.14	0.0135095	48	2	0.00317683	Brain_Cerebellar_Hemisphere	0.341077	Kidney_Cortex	43.4253	1.10376e-15	4.57474	0.95204	2.95009	2.71264	0.472448	2	0
intron_17_42674409_42676402	ENSG00000068137.14	0.0135095	48	2	0.00317683	Brain_Cerebellar_Hemisphere	0.341077	Kidney_Cortex	43.4253	1.10376e-15	4.57474	0.95204	2.95009	2.71264	0.472448	2	0
intron_17_42674409_42676402	ENSG00000068137.14	0.0135095	48	2	0.00317683	Brain_Cerebellar_Hemisphere	0.341077	Kidney_Cortex	43.4253	1.10376e-15	4.57474	0.95204	2.95009	2.71264	0.472448	2	0
intron_17_42674409_42676402	ENSG00000068137.14	0.0135095	48	2	0.00317683	Brain_Cerebellar_Hemisphere	0.341077	Kidney_Cortex	43.4253	1.10376e-15	4.57474	0.95204	2.95009	2.71264	0.472448	2	0
intron_17_42674875_42676402	ENSG00000068137.14	0.013236	36	2	0.003845	Brain_Cerebellar_Hemisphere	0.341077	Kidney_Cortex	32.9341	1.14844e-15	3.06589	-2.89061	-0.95204	-2.65391	0.521741	2	0
intron_17_42674875_42676402	ENSG00000068137.14	0.013236	36	2	0.003845	Brain_Cerebellar_Hemisphere	0.341077	Kidney_Cortex	32.9341	1.14844e-15	3.06589	-2.89061	-0.95204	-2.65391	0.521741	2	0
intron_17_42674875_42676402	ENSG00000068137.14	0.013236	36	2	0.003845	Brain_Cerebellar_Hemisphere	0.341077	Kidney_Cortex	32.9341	1.14844e-15	3.06589	-2.89061	-0.95204	-2.65391	0.521741	2	0
intron_17_42674875_42676402	ENSG00000068137.14	0.013236	36	2	0.003845	Brain_Cerebellar_Hemisphere	0.341077	Kidney_Cortex	32.9341	1.14844e-15	3.06589	-2.89061	-0.95204	-2.65391	0.521741	2	0
intron_17_42674875_42676402	ENSG00000068137.14	0.013236	36	2	0.003845	Brain_Cerebellar_Hemisphere	0.341077	Kidney_Cortex	32.9341	1.14844e-15	3.06589	-2.89061	-0.95204	-2.65391	0.521741	2	0
intron_17_42674875_42676402	ENSG00000068137.14	0.013236	36	2	0.003845	Brain_Cerebellar_Hemisphere	0.341077	Kidney_Cortex	32.9341	1.14844e-15	3.06589	-2.89061	-0.95204	-2.65391	0.521741	2	0
intron_17_42697367_42697554	ENSG00000108797.11	0.0087349	23	3	0.01051	Adipose_Visceral_Omentum	0.86518	Brain_Anterior_cingulate_cortex_BA24	21.0746	7.67755e-18	0.934206	-1.56378	2.55858	2.26072	1.00899	3	0
intron_17_42697367_42697554	ENSG00000108797.11	0.0087349	23	3	0.01051	Adipose_Visceral_Omentum	0.86518	Brain_Anterior_cingulate_cortex_BA24	21.0746	7.67755e-18	0.934206	-1.56378	2.55858	2.26072	1.00899	3	0
intron_17_42702592_42702877	ENSG00000108799.12	0.0152543	31	1	0.0155984	Brain_Anterior_cingulate_cortex_BA24	0.1085	Pituitary	30.0515	1.16915e-15	30.0515	1.60497	2.41818	2.39195	0.146056	1	0
intron_17_42702592_42702877	ENSG00000184451.5	0.0152543	31	1	0.0155984	Brain_Anterior_cingulate_cortex_BA24	0.1085	Pituitary	30.0515	1.16915e-15	30.0515	1.60497	2.41818	2.39195	0.146056	1	0
intron_17_42702592_42702877	ENSG00000184451.5	0.0152543	31	1	0.0155984	Brain_Anterior_cingulate_cortex_BA24	0.1085	Pituitary	30.0515	1.16915e-15	30.0515	1.60497	2.41818	2.39195	0.146056	1	0
intron_17_42702592_42702877	ENSG00000108799.12	0.0152543	31	1	0.0155984	Brain_Anterior_cingulate_cortex_BA24	0.1085	Pituitary	30.0515	1.16915e-15	30.0515	1.60497	2.41818	2.39195	0.146056	1	0
intron_17_42702592_42702877	ENSG00000108799.12	0.0152543	31	1	0.0155984	Brain_Anterior_cingulate_cortex_BA24	0.1085	Pituitary	30.0515	1.16915e-15	30.0515	1.60497	2.41818	2.39195	0.146056	1	0
intron_17_42702592_42702877	ENSG00000184451.5	0.0152543	31	1	0.0155984	Brain_Anterior_cingulate_cortex_BA24	0.1085	Pituitary	30.0515	1.16915e-15	30.0515	1.60497	2.41818	2.39195	0.146056	1	0
intron_17_42702961_42703740	ENSG00000108799.12	0.0155984	33	1	0.0155984	Breast_Mammary_Tissue	0.0155984	Brain_Nucleus_accumbens_basal_ganglia	33	6.62461e-16	33	-2.41818	-2.41818	-2.41818	2.48253e-16	1	0
intron_17_42702961_42703740	ENSG00000108799.12	0.0155984	33	1	0.0155984	Breast_Mammary_Tissue	0.0155984	Brain_Nucleus_accumbens_basal_ganglia	33	6.62461e-16	33	-2.41818	-2.41818	-2.41818	2.48253e-16	1	0
intron_17_42702961_42703740	ENSG00000184451.5	0.0155984	33	1	0.0155984	Breast_Mammary_Tissue	0.0155984	Brain_Nucleus_accumbens_basal_ganglia	33	6.62461e-16	33	-2.41818	-2.41818	-2.41818	2.48253e-16	1	0
intron_17_42702961_42703740	ENSG00000108799.12	0.0155984	33	1	0.0155984	Breast_Mammary_Tissue	0.0155984	Brain_Nucleus_accumbens_basal_ganglia	33	6.62461e-16	33	-2.41818	-2.41818	-2.41818	2.48253e-16	1	0
intron_17_42702961_42703740	ENSG00000184451.5	0.0155984	33	1	0.0155984	Breast_Mammary_Tissue	0.0155984	Brain_Nucleus_accumbens_basal_ganglia	33	6.62461e-16	33	-2.41818	-2.41818	-2.41818	2.48253e-16	1	0
intron_17_42703038_42703740	ENSG00000184451.5	0.1332	14	1	0.1332	Adipose_Subcutaneous	0.1332	Adipose_Visceral_Omentum	14	5.61636e-17	14	-1.5016	1.5016	0.858058	1.27881	1	0
intron_17_42703038_42703740	ENSG00000108799.12	0.1332	14	1	0.1332	Adipose_Subcutaneous	0.1332	Adipose_Visceral_Omentum	14	5.61636e-17	14	-1.5016	1.5016	0.858058	1.27881	1	0
intron_17_42703038_42703740	ENSG00000184451.5	0.1332	14	1	0.1332	Adipose_Subcutaneous	0.1332	Adipose_Visceral_Omentum	14	5.61636e-17	14	-1.5016	1.5016	0.858058	1.27881	1	0
intron_17_42703038_42703740	ENSG00000108799.12	0.1332	14	1	0.1332	Adipose_Subcutaneous	0.1332	Adipose_Visceral_Omentum	14	5.61636e-17	14	-1.5016	1.5016	0.858058	1.27881	1	0
intron_17_42706185_42707958	ENSG00000108799.12	0.00783	7	1	0.00783	Brain_Hypothalamus	0.00783	Adipose_Visceral_Omentum	7	3.69216e-17	7	-2.65931	2.65931	-0.379902	2.84293	1	0
intron_17_42713389_42720273	ENSG00000108799.12	0.008061	27	1	0.008061	Artery_Aorta	0.008061	Brain_Frontal_Cortex_BA9	27	7.48085e-16	27	2.6495	2.6495	2.6495	3.25872e-16	1	0
intron_17_42713389_42720273	ENSG00000108799.12	0.008061	27	1	0.008061	Artery_Aorta	0.008061	Brain_Frontal_Cortex_BA9	27	7.48085e-16	27	2.6495	2.6495	2.6495	3.25872e-16	1	0
intron_17_42718617_42719105	ENSG00000108799.12	0.4639	47	1	0.4639	Brain_Putamen_basal_ganglia	0.4639	Brain_Caudate_basal_ganglia	47	8.9792e-16	47	-0.73244	0.73244	-0.140254	0.726658	1	0
intron_17_42718617_42719105	ENSG00000108799.12	0.4639	47	1	0.4639	Brain_Putamen_basal_ganglia	0.4639	Brain_Caudate_basal_ganglia	47	8.9792e-16	47	-0.73244	0.73244	-0.140254	0.726658	1	0
intron_17_42718617_42719105	ENSG00000108799.12	0.4639	47	1	0.4639	Brain_Putamen_basal_ganglia	0.4639	Brain_Caudate_basal_ganglia	47	8.9792e-16	47	-0.73244	0.73244	-0.140254	0.726658	1	0
intron_17_42718617_42719105	ENSG00000108799.12	0.4639	47	1	0.4639	Brain_Putamen_basal_ganglia	0.4639	Brain_Caudate_basal_ganglia	47	8.9792e-16	47	-0.73244	0.73244	-0.140254	0.726658	1	0
intron_17_42718617_42719105	ENSG00000108799.12	0.4639	47	1	0.4639	Brain_Putamen_basal_ganglia	0.4639	Brain_Caudate_basal_ganglia	47	8.9792e-16	47	-0.73244	0.73244	-0.140254	0.726658	1	0
intron_17_42718617_42719105	ENSG00000108799.12	0.4639	47	1	0.4639	Brain_Putamen_basal_ganglia	0.4639	Brain_Caudate_basal_ganglia	47	8.9792e-16	47	-0.73244	0.73244	-0.140254	0.726658	1	0
intron_17_42718617_42719105	ENSG00000108799.12	0.4639	47	1	0.4639	Brain_Putamen_basal_ganglia	0.4639	Brain_Caudate_basal_ganglia	47	8.9792e-16	47	-0.73244	0.73244	-0.140254	0.726658	1	0
intron_17_42719207_42720273	ENSG00000108799.12	0.4639	49	1	0.4639	Adrenal_Gland	0.4639	Colon_Sigmoid	49	7.63102e-16	49	-0.73244	0.73244	-0.46338	0.573106	1	0
intron_17_42719207_42720273	ENSG00000108799.12	0.4639	49	1	0.4639	Adrenal_Gland	0.4639	Colon_Sigmoid	49	7.63102e-16	49	-0.73244	0.73244	-0.46338	0.573106	1	0
intron_17_42719207_42720273	ENSG00000108799.12	0.4639	49	1	0.4639	Adrenal_Gland	0.4639	Colon_Sigmoid	49	7.63102e-16	49	-0.73244	0.73244	-0.46338	0.573106	1	0
intron_17_42719207_42720273	ENSG00000108799.12	0.4639	49	1	0.4639	Adrenal_Gland	0.4639	Colon_Sigmoid	49	7.63102e-16	49	-0.73244	0.73244	-0.46338	0.573106	1	0
intron_17_42719207_42720273	ENSG00000108799.12	0.4639	49	1	0.4639	Adrenal_Gland	0.4639	Colon_Sigmoid	49	7.63102e-16	49	-0.73244	0.73244	-0.46338	0.573106	1	0
intron_17_42719207_42720273	ENSG00000108799.12	0.4639	49	1	0.4639	Adrenal_Gland	0.4639	Colon_Sigmoid	49	7.63102e-16	49	-0.73244	0.73244	-0.46338	0.573106	1	0
intron_17_42719207_42720273	ENSG00000108799.12	0.4639	49	1	0.4639	Adrenal_Gland	0.4639	Colon_Sigmoid	49	7.63102e-16	49	-0.73244	0.73244	-0.46338	0.573106	1	0
intron_17_4272516_4282798	ENSG00000132388.12	0.2226	31	1	0.2226	Artery_Aorta	0.2226	Esophagus_Gastroesophageal_Junction	31	5.6092e-16	31	-1.21964	1.21964	1.14096	0.438109	1	0
intron_17_4272516_4282798	ENSG00000132388.12	0.2226	31	1	0.2226	Artery_Aorta	0.2226	Esophagus_Gastroesophageal_Junction	31	5.6092e-16	31	-1.21964	1.21964	1.14096	0.438109	1	0
intron_17_4272516_4282798	ENSG00000132388.12	0.2226	31	1	0.2226	Artery_Aorta	0.2226	Esophagus_Gastroesophageal_Junction	31	5.6092e-16	31	-1.21964	1.21964	1.14096	0.438109	1	0
intron_17_4272516_4282798	ENSG00000132388.12	0.2226	31	1	0.2226	Artery_Aorta	0.2226	Esophagus_Gastroesophageal_Junction	31	5.6092e-16	31	-1.21964	1.21964	1.14096	0.438109	1	0
intron_17_42727763_42728825	ENSG00000108799.12	0.007034	28	1	0.007034	Heart_Left_Ventricle	0.007034	Brain_Hypothalamus	28	5.43976e-16	28	2.69523	2.69523	2.69523	5.1279e-16	1	0
intron_17_42727763_42728825	ENSG00000108799.12	0.007034	28	1	0.007034	Heart_Left_Ventricle	0.007034	Brain_Hypothalamus	28	5.43976e-16	28	2.69523	2.69523	2.69523	5.1279e-16	1	0
intron_17_42727763_42728825	ENSG00000108799.12	0.007034	28	1	0.007034	Heart_Left_Ventricle	0.007034	Brain_Hypothalamus	28	5.43976e-16	28	2.69523	2.69523	2.69523	5.1279e-16	1	0
intron_17_42727763_42728825	ENSG00000108799.12	0.007034	28	1	0.007034	Heart_Left_Ventricle	0.007034	Brain_Hypothalamus	28	5.43976e-16	28	2.69523	2.69523	2.69523	5.1279e-16	1	0
intron_17_42728952_42730828	ENSG00000108799.12	0.008233	34	1	0.008233	Brain_Frontal_Cortex_BA9	0.008233	Artery_Coronary	34	7.0281e-16	34	-2.64236	-2.64236	-2.64236	5.06929e-16	1	0
intron_17_42728952_42730828	ENSG00000108799.12	0.008233	34	1	0.008233	Brain_Frontal_Cortex_BA9	0.008233	Artery_Coronary	34	7.0281e-16	34	-2.64236	-2.64236	-2.64236	5.06929e-16	1	0
intron_17_42728952_42730828	ENSG00000108799.12	0.008233	34	1	0.008233	Brain_Frontal_Cortex_BA9	0.008233	Artery_Coronary	34	7.0281e-16	34	-2.64236	-2.64236	-2.64236	5.06929e-16	1	0
intron_17_42728952_42730828	ENSG00000108799.12	0.008233	34	1	0.008233	Brain_Frontal_Cortex_BA9	0.008233	Artery_Coronary	34	7.0281e-16	34	-2.64236	-2.64236	-2.64236	5.06929e-16	1	0
intron_17_42728952_42730828	ENSG00000108799.12	0.008233	34	1	0.008233	Brain_Frontal_Cortex_BA9	0.008233	Artery_Coronary	34	7.0281e-16	34	-2.64236	-2.64236	-2.64236	5.06929e-16	1	0
intron_17_42728952_42745011	ENSG00000108799.12	0.0081566	22	1	0.008233	Artery_Tibial	0.00826142	Adipose_Visceral_Omentum	21.946	1.16811e-17	21.946	-2.64236	2.64236	2.40209	1.1267	1	0
intron_17_42728952_42745011	ENSG00000108799.12	0.0081566	22	1	0.008233	Artery_Tibial	0.00826142	Adipose_Visceral_Omentum	21.946	1.16811e-17	21.946	-2.64236	2.64236	2.40209	1.1267	1	0
intron_17_42755213_42759739	ENSG00000197291.8	0.00306927	10	2	0.0009247	Brain_Hippocampus	0.01798	Adipose_Subcutaneous	9.50694	2.45609e-17	0.493061	-3.31249	-2.36603	-3.1232	0.399062	2	0
intron_17_42755213_42759739	ENSG00000197291.8	0.00306927	10	2	0.0009247	Brain_Hippocampus	0.01798	Adipose_Subcutaneous	9.50694	2.45609e-17	0.493061	-3.31249	-2.36603	-3.1232	0.399062	2	0
intron_17_42756379_42759739	ENSG00000197291.8	0.019669	16	2	0.0009247	Adipose_Subcutaneous	0.95	Thyroid	12.6641	2.14028e-17	3.09903	-3.31249	-0.0627068	-0.790008	1.14572	2	0
intron_17_42756379_42759739	ENSG00000197291.8	0.019669	16	2	0.0009247	Adipose_Subcutaneous	0.95	Thyroid	12.6641	2.14028e-17	3.09903	-3.31249	-0.0627068	-0.790008	1.14572	2	0
intron_17_42756379_42759739	ENSG00000197291.8	0.019669	16	2	0.0009247	Adipose_Subcutaneous	0.95	Thyroid	12.6641	2.14028e-17	3.09903	-3.31249	-0.0627068	-0.790008	1.14572	2	0
intron_17_42759022_42759739	ENSG00000197291.8	0.00713372	27	3	0.000815143	Brain_Caudate_basal_ganglia	0.275	Small_Intestine_Terminal_Ileum	23.1843	7.8881e-16	0.887266	1.09162	3.3476	2.9204	0.724346	3	0
intron_17_42759022_42759739	ENSG00000197291.8	0.00713372	27	3	0.000815143	Brain_Caudate_basal_ganglia	0.275	Small_Intestine_Terminal_Ileum	23.1843	7.8881e-16	0.887266	1.09162	3.3476	2.9204	0.724346	3	0
intron_17_42759022_42759739	ENSG00000197291.8	0.00713372	27	3	0.000815143	Brain_Caudate_basal_ganglia	0.275	Small_Intestine_Terminal_Ileum	23.1843	7.8881e-16	0.887266	1.09162	3.3476	2.9204	0.724346	3	0
intron_17_42759022_42759739	ENSG00000197291.8	0.00713372	27	3	0.000815143	Brain_Caudate_basal_ganglia	0.275	Small_Intestine_Terminal_Ileum	23.1843	7.8881e-16	0.887266	1.09162	3.3476	2.9204	0.724346	3	0
intron_17_42761012_42761834	ENSG00000131477.10	0.0008409	9	1	0.0007175	Thyroid	0.001052	Breast_Mammary_Tissue	8.98106	1.24109e-17	8.98106	-3.3828	3.3828	-0.352186	3.51844	1	0
intron_17_42761012_42761834	ENSG00000131477.10	0.0008409	9	1	0.0007175	Thyroid	0.001052	Breast_Mammary_Tissue	8.98106	1.24109e-17	8.98106	-3.3828	3.3828	-0.352186	3.51844	1	0
intron_17_42761075_42761834	ENSG00000131477.10	0.001052	6	1	0.001052	Esophagus_Gastroesophageal_Junction	0.001052	Adipose_Visceral_Omentum	6	7.58919e-49	6	-3.27624	3.27624	-2.18416	2.67504	1	0
intron_17_42761358_42761834	ENSG00000131477.10	0.0007175	23	1	0.0007175	Brain_Amygdala	0.0007175	Adipose_Visceral_Omentum	23	3.04543e-18	23	-3.3828	3.3828	-0.735392	3.37611	1	0
intron_17_42761358_42761834	ENSG00000131477.10	0.0007175	23	1	0.0007175	Brain_Amygdala	0.0007175	Adipose_Visceral_Omentum	23	3.04543e-18	23	-3.3828	3.3828	-0.735392	3.37611	1	0
intron_17_42761358_42761834	ENSG00000131477.10	0.0007175	23	1	0.0007175	Brain_Amygdala	0.0007175	Adipose_Visceral_Omentum	23	3.04543e-18	23	-3.3828	3.3828	-0.735392	3.37611	1	0
intron_17_42762463_42762674	ENSG00000131477.10	0.1088	2	1	0.1088	Heart_Atrial_Appendage	0.1088	Heart_Left_Ventricle	2	3.3547e-17	2	-1.60361	-1.60361	-1.60361	3.14018e-16	1	0
intron_17_42762463_42762674	ENSG00000131477.10	0.1088	2	1	0.1088	Heart_Atrial_Appendage	0.1088	Heart_Left_Ventricle	2	3.3547e-17	2	-1.60361	-1.60361	-1.60361	3.14018e-16	1	0
intron_17_4282921_4289230	ENSG00000132388.12	0.8785	1	1	0.8785	Heart_Left_Ventricle	0.8785	Heart_Left_Ventricle	1	1	1	-0.152871	-0.152871	-0.152871	NA	1	0
intron_17_42854733_42856275	ENSG00000131471.6	0.783	28	1	0.783	Esophagus_Mucosa	0.783	Adipose_Subcutaneous	28	7.93625e-16	28	0.275412	0.275412	0.275412	2.13663e-17	1	0
intron_17_42854733_42856275	ENSG00000131471.6	0.783	28	1	0.783	Esophagus_Mucosa	0.783	Adipose_Subcutaneous	28	7.93625e-16	28	0.275412	0.275412	0.275412	2.13663e-17	1	0
intron_17_42854733_42856275	ENSG00000131471.6	0.783	28	1	0.783	Esophagus_Mucosa	0.783	Adipose_Subcutaneous	28	7.93625e-16	28	0.275412	0.275412	0.275412	2.13663e-17	1	0
intron_17_42854733_42856275	ENSG00000131471.6	0.783	28	1	0.783	Esophagus_Mucosa	0.783	Adipose_Subcutaneous	28	7.93625e-16	28	0.275412	0.275412	0.275412	2.13663e-17	1	0
intron_17_42951894_42953724	ENSG00000266967.6	0.1736	35	1	0.1736	Adipose_Visceral_Omentum	0.1736	Lung	35	7.35338e-16	35	-1.36073	-1.36073	-1.36073	2.34743e-16	1	0
intron_17_42951894_42953724	ENSG00000266967.6	0.1736	35	1	0.1736	Adipose_Visceral_Omentum	0.1736	Lung	35	7.35338e-16	35	-1.36073	-1.36073	-1.36073	2.34743e-16	1	0
intron_17_42951894_42953724	ENSG00000266967.6	0.1736	35	1	0.1736	Adipose_Visceral_Omentum	0.1736	Lung	35	7.35338e-16	35	-1.36073	-1.36073	-1.36073	2.34743e-16	1	0
intron_17_42951894_42953724	ENSG00000266967.6	0.1736	35	1	0.1736	Adipose_Visceral_Omentum	0.1736	Lung	35	7.35338e-16	35	-1.36073	-1.36073	-1.36073	2.34743e-16	1	0
intron_17_42951894_42954876	ENSG00000266967.6	0.268719	47	2	0.1055	Thyroid	0.8193	Brain_Hypothalamus	45.0795	1.34081e-15	1.92046	-0.228445	1.61875	-0.0137479	0.405934	2	0
intron_17_42951894_42954876	ENSG00000266967.6	0.268719	47	2	0.1055	Thyroid	0.8193	Brain_Hypothalamus	45.0795	1.34081e-15	1.92046	-0.228445	1.61875	-0.0137479	0.405934	2	0
intron_17_42951894_42954876	ENSG00000266967.6	0.268719	47	2	0.1055	Thyroid	0.8193	Brain_Hypothalamus	45.0795	1.34081e-15	1.92046	-0.228445	1.61875	-0.0137479	0.405934	2	0
intron_17_42951894_42954876	ENSG00000266967.6	0.268719	47	2	0.1055	Thyroid	0.8193	Brain_Hypothalamus	45.0795	1.34081e-15	1.92046	-0.228445	1.61875	-0.0137479	0.405934	2	0
intron_17_42951894_42954876	ENSG00000266967.6	0.268719	47	2	0.1055	Thyroid	0.8193	Brain_Hypothalamus	45.0795	1.34081e-15	1.92046	-0.228445	1.61875	-0.0137479	0.405934	2	0
intron_17_42951894_42954876	ENSG00000266967.6	0.268719	47	2	0.1055	Thyroid	0.8193	Brain_Hypothalamus	45.0795	1.34081e-15	1.92046	-0.228445	1.61875	-0.0137479	0.405934	2	0
intron_17_42953778_42954876	ENSG00000266967.6	0.1055	14	1	0.1055	Kidney_Cortex	0.1055	Adipose_Subcutaneous	14	9.05318e-19	14	-1.61875	-1.61875	-1.61875	1.23168e-16	1	0
intron_17_42953778_42954876	ENSG00000266967.6	0.1055	14	1	0.1055	Kidney_Cortex	0.1055	Adipose_Subcutaneous	14	9.05318e-19	14	-1.61875	-1.61875	-1.61875	1.23168e-16	1	0
intron_17_42953778_42954876	ENSG00000266967.6	0.1055	14	1	0.1055	Kidney_Cortex	0.1055	Adipose_Subcutaneous	14	9.05318e-19	14	-1.61875	-1.61875	-1.61875	1.23168e-16	1	0
intron_17_42953778_42954876	ENSG00000266967.6	0.1055	14	1	0.1055	Kidney_Cortex	0.1055	Adipose_Subcutaneous	14	9.05318e-19	14	-1.61875	-1.61875	-1.61875	1.23168e-16	1	0
intron_17_42954967_42955158	ENSG00000266967.6	0.1897	26	1	0.1897	Brain_Hypothalamus	0.1897	Adipose_Subcutaneous	26	1.03346e-15	26	-1.31147	1.31147	0.201764	1.32152	1	0
intron_17_42954967_42955158	ENSG00000266967.6	0.1897	26	1	0.1897	Brain_Hypothalamus	0.1897	Adipose_Subcutaneous	26	1.03346e-15	26	-1.31147	1.31147	0.201764	1.32152	1	0
intron_17_42954967_42955158	ENSG00000266967.6	0.1897	26	1	0.1897	Brain_Hypothalamus	0.1897	Adipose_Subcutaneous	26	1.03346e-15	26	-1.31147	1.31147	0.201764	1.32152	1	0
intron_17_42954967_42955158	ENSG00000266967.6	0.1897	26	1	0.1897	Brain_Hypothalamus	0.1897	Adipose_Subcutaneous	26	1.03346e-15	26	-1.31147	1.31147	0.201764	1.32152	1	0
intron_17_42964237_42970289	ENSG00000266967.6	0.910295	5	1	0.84669	Heart_Left_Ventricle	0.9264	Brain_Caudate_basal_ganglia	4.98101	8.99367e-17	4.98101	-0.193344	-0.0923751	-0.112569	0.0451546	1	0
intron_17_42964237_42970289	ENSG00000267060.5	0.910295	5	1	0.84669	Heart_Left_Ventricle	0.9264	Brain_Caudate_basal_ganglia	4.98101	8.99367e-17	4.98101	-0.193344	-0.0923751	-0.112569	0.0451546	1	0
intron_17_42964237_42970289	ENSG00000266967.6	0.910295	5	1	0.84669	Heart_Left_Ventricle	0.9264	Brain_Caudate_basal_ganglia	4.98101	8.99367e-17	4.98101	-0.193344	-0.0923751	-0.112569	0.0451546	1	0
intron_17_42964237_42970289	ENSG00000267060.5	0.910295	5	1	0.84669	Heart_Left_Ventricle	0.9264	Brain_Caudate_basal_ganglia	4.98101	8.99367e-17	4.98101	-0.193344	-0.0923751	-0.112569	0.0451546	1	0
intron_17_4296814_4307021	ENSG00000132388.12	0.01499	24	1	0.01499	Adrenal_Gland	0.01499	Brain_Amygdala	24	1.53254e-17	24	-2.43262	2.43262	-0.810874	2.34282	1	0
intron_17_4296814_4307021	ENSG00000132388.12	0.01499	24	1	0.01499	Adrenal_Gland	0.01499	Brain_Amygdala	24	1.53254e-17	24	-2.43262	2.43262	-0.810874	2.34282	1	0
intron_17_42969186_42970289	ENSG00000267060.5	0.9264	12	1	0.9264	Esophagus_Gastroesophageal_Junction	0.9264	Muscle_Skeletal	12	2.25206e-17	12	0.0923751	0.0923751	0.0923751	1.77525e-17	1	0
intron_17_42969186_42970289	ENSG00000267060.5	0.9264	12	1	0.9264	Esophagus_Gastroesophageal_Junction	0.9264	Muscle_Skeletal	12	2.25206e-17	12	0.0923751	0.0923751	0.0923751	1.77525e-17	1	0
intron_17_42969186_42970289	ENSG00000266967.6	0.9264	12	1	0.9264	Esophagus_Gastroesophageal_Junction	0.9264	Muscle_Skeletal	12	2.25206e-17	12	0.0923751	0.0923751	0.0923751	1.77525e-17	1	0
intron_17_42969186_42970289	ENSG00000266967.6	0.9264	12	1	0.9264	Esophagus_Gastroesophageal_Junction	0.9264	Muscle_Skeletal	12	2.25206e-17	12	0.0923751	0.0923751	0.0923751	1.77525e-17	1	0
intron_17_42970342_42971607	ENSG00000267060.5	0.780681	32	1	0.780681	Artery_Aorta	0.780681	Artery_Tibial	32	1.52211e-15	32	-0.278432	-0.278432	-0.278432	2.81997e-17	1	0
intron_17_42970342_42971607	ENSG00000267060.5	0.780681	32	1	0.780681	Artery_Aorta	0.780681	Artery_Tibial	32	1.52211e-15	32	-0.278432	-0.278432	-0.278432	2.81997e-17	1	0
intron_17_42970342_42971607	ENSG00000267060.5	0.780681	32	1	0.780681	Artery_Aorta	0.780681	Artery_Tibial	32	1.52211e-15	32	-0.278432	-0.278432	-0.278432	2.81997e-17	1	0
intron_17_42970342_42979170	ENSG00000267060.5	0.775837	11	1	0.728025	Muscle_Skeletal	0.780681	Artery_Aorta	10.9986	3.89088e-17	10.9986	0.278432	0.347754	0.284734	0.0209012	1	0
intron_17_42970342_42979170	ENSG00000267060.5	0.775837	11	1	0.728025	Muscle_Skeletal	0.780681	Artery_Aorta	10.9986	3.89088e-17	10.9986	0.278432	0.347754	0.284734	0.0209012	1	0
intron_17_42971696_42979170	ENSG00000267060.5	0.3226	33	1	0.3226	Artery_Aorta	0.3226	Adipose_Subcutaneous	33	7.26534e-16	33	-0.989129	0.989129	-0.32971	0.947019	1	0
intron_17_42971696_42979170	ENSG00000267060.5	0.3226	33	1	0.3226	Artery_Aorta	0.3226	Adipose_Subcutaneous	33	7.26534e-16	33	-0.989129	0.989129	-0.32971	0.947019	1	0
intron_17_42971696_42979170	ENSG00000267060.5	0.3226	33	1	0.3226	Artery_Aorta	0.3226	Adipose_Subcutaneous	33	7.26534e-16	33	-0.989129	0.989129	-0.32971	0.947019	1	0
intron_17_42971696_42979378	ENSG00000267060.5	0.3226	3	1	0.3226	Heart_Atrial_Appendage	0.3226	Heart_Atrial_Appendage	3	2.11126e-48	3	0.989129	0.989129	0.989129	0	1	0
intron_17_42971696_42979378	ENSG00000267060.5	0.3226	3	1	0.3226	Heart_Atrial_Appendage	0.3226	Heart_Atrial_Appendage	3	2.11126e-48	3	0.989129	0.989129	0.989129	0	1	0
intron_17_42979268_42979378	ENSG00000267060.5	0.8245	17	1	0.8245	Adipose_Subcutaneous	0.8245	Prostate	17	2.37391e-17	17	-0.221761	0.221761	-0.117403	0.193924	1	0
intron_17_42979268_42979378	ENSG00000267060.5	0.8245	17	1	0.8245	Adipose_Subcutaneous	0.8245	Prostate	17	2.37391e-17	17	-0.221761	0.221761	-0.117403	0.193924	1	0
intron_17_42979268_42979378	ENSG00000267060.5	0.8245	17	1	0.8245	Adipose_Subcutaneous	0.8245	Prostate	17	2.37391e-17	17	-0.221761	0.221761	-0.117403	0.193924	1	0
intron_17_42979444_42979550	ENSG00000267060.5	0.8245	22	1	0.8245	Brain_Hypothalamus	0.8245	Brain_Caudate_basal_ganglia	22	7.7865e-17	22	0.221761	0.221761	0.221761	2.77556e-17	1	0
intron_17_42979444_42979550	ENSG00000267060.5	0.8245	22	1	0.8245	Brain_Hypothalamus	0.8245	Brain_Caudate_basal_ganglia	22	7.7865e-17	22	0.221761	0.221761	0.221761	2.77556e-17	1	0
intron_17_42979444_42979628	ENSG00000267060.5	0.8245	3	1	0.8245	Brain_Nucleus_accumbens_basal_ganglia	0.8245	Heart_Atrial_Appendage	3	2.11126e-48	3	-0.221761	-0.221761	-0.221761	2.77556e-17	1	0
intron_17_42979444_42980046	ENSG00000267060.5	0.8245	7	1	0.8245	Brain_Anterior_cingulate_cortex_BA24	0.8245	Muscle_Skeletal	7	7.22624e-33	7	-0.221761	-0.221761	-0.221761	1.13312e-17	1	0
intron_17_42979663_42980046	ENSG00000267060.5	0.165947	25	2	0.126213	Small_Intestine_Terminal_Ileum	0.8245	Artery_Coronary	23.7704	1.04462e-17	1.22955	0.221761	1.52921	0.323433	0.352056	2	0
intron_17_42979663_42980046	ENSG00000267060.5	0.165947	25	2	0.126213	Small_Intestine_Terminal_Ileum	0.8245	Artery_Coronary	23.7704	1.04462e-17	1.22955	0.221761	1.52921	0.323433	0.352056	2	0
intron_17_42979685_42980046	ENSG00000267060.5	0.8245	7	1	0.8245	Cells_EBV-transformed_lymphocytes	0.8245	Colon_Sigmoid	7	1.52411e-49	7	0.221761	0.221761	0.221761	2.77556e-17	1	0
intron_17_42979685_42980046	ENSG00000267060.5	0.8245	7	1	0.8245	Cells_EBV-transformed_lymphocytes	0.8245	Colon_Sigmoid	7	1.52411e-49	7	0.221761	0.221761	0.221761	2.77556e-17	1	0
intron_17_42990436_42990851	ENSG00000198863.7	0.08714	23	1	0.08714	Skin_Sun_Exposed_Lower_leg	0.08714	Brain_Substantia_nigra	23	2.30513e-17	23	-1.71068	1.71068	0.0743774	1.74747	1	0
intron_17_42990436_42990851	ENSG00000198863.7	0.08714	23	1	0.08714	Skin_Sun_Exposed_Lower_leg	0.08714	Brain_Substantia_nigra	23	2.30513e-17	23	-1.71068	1.71068	0.0743774	1.74747	1	0
intron_17_42990436_42990851	ENSG00000198863.7	0.08714	23	1	0.08714	Skin_Sun_Exposed_Lower_leg	0.08714	Brain_Substantia_nigra	23	2.30513e-17	23	-1.71068	1.71068	0.0743774	1.74747	1	0
intron_17_42990436_42990851	ENSG00000198863.7	0.08714	23	1	0.08714	Skin_Sun_Exposed_Lower_leg	0.08714	Brain_Substantia_nigra	23	2.30513e-17	23	-1.71068	1.71068	0.0743774	1.74747	1	0
intron_17_42998831_42999933	ENSG00000131469.12	0.7232	1	1	0.7232	Adipose_Visceral_Omentum	0.7232	Adipose_Visceral_Omentum	1	1	1	-0.354185	-0.354185	-0.354185	NA	1	0
intron_17_43000102_43002673	ENSG00000131469.12	0.7232	3	1	0.7232	Adipose_Visceral_Omentum	0.7232	Heart_Atrial_Appendage	3	1.1058e-16	3	0.354185	0.354185	0.354185	3.92523e-17	1	0
intron_17_43000102_43002673	ENSG00000131469.12	0.7232	3	1	0.7232	Adipose_Visceral_Omentum	0.7232	Heart_Atrial_Appendage	3	1.1058e-16	3	0.354185	0.354185	0.354185	3.92523e-17	1	0
intron_17_43013373_43013476	ENSG00000068079.7	0.9488	17	1	0.9488	Adipose_Visceral_Omentum	0.9488	Brain_Amygdala	17	3.41189e-19	17	-0.0642138	0.0642138	0.0491047	0.0426515	1	0
intron_17_43013373_43013476	ENSG00000068079.7	0.9488	17	1	0.9488	Adipose_Visceral_Omentum	0.9488	Brain_Amygdala	17	3.41189e-19	17	-0.0642138	0.0642138	0.0491047	0.0426515	1	0
intron_17_43013373_43013476	ENSG00000068079.7	0.9488	17	1	0.9488	Adipose_Visceral_Omentum	0.9488	Brain_Amygdala	17	3.41189e-19	17	-0.0642138	0.0642138	0.0491047	0.0426515	1	0
intron_17_43018799_43021936	ENSG00000108828.15	0.0941697	21	3	0.04379	Brain_Caudate_basal_ganglia	0.244114	Cells_Cultured_fibroblasts	19.0802	7.25048e-19	0.788944	-2.0161	-1.16477	-1.67403	0.138957	3	0
intron_17_43018799_43021936	ENSG00000108828.15	0.0941697	21	3	0.04379	Brain_Caudate_basal_ganglia	0.244114	Cells_Cultured_fibroblasts	19.0802	7.25048e-19	0.788944	-2.0161	-1.16477	-1.67403	0.138957	3	0
intron_17_43018799_43022140	ENSG00000108828.15	0.09337	11	1	0.09337	Adipose_Subcutaneous	0.09337	Adrenal_Gland	11	2.97246e-17	11	-1.67788	1.67788	1.37281	1.0118	1	0
intron_17_43018799_43022140	ENSG00000108828.15	0.09337	11	1	0.09337	Adipose_Subcutaneous	0.09337	Adrenal_Gland	11	2.97246e-17	11	-1.67788	1.67788	1.37281	1.0118	1	0
intron_17_43125770_43131208	ENSG00000198496.10	0.163495	45	1	0.125686	Artery_Coronary	0.2753	Minor_Salivary_Gland	44.4765	1.15279e-15	44.4765	-1.53134	1.49204	-1.00441	0.979639	1	0
intron_17_43125770_43131208	ENSG00000198496.10	0.163495	45	1	0.125686	Artery_Coronary	0.2753	Minor_Salivary_Gland	44.4765	1.15279e-15	44.4765	-1.53134	1.49204	-1.00441	0.979639	1	0
intron_17_43125770_43131208	ENSG00000198496.10	0.163495	45	1	0.125686	Artery_Coronary	0.2753	Minor_Salivary_Gland	44.4765	1.15279e-15	44.4765	-1.53134	1.49204	-1.00441	0.979639	1	0
intron_17_43125770_43131208	ENSG00000198496.10	0.163495	45	1	0.125686	Artery_Coronary	0.2753	Minor_Salivary_Gland	44.4765	1.15279e-15	44.4765	-1.53134	1.49204	-1.00441	0.979639	1	0
intron_17_43125770_43131208	ENSG00000198496.10	0.163495	45	1	0.125686	Artery_Coronary	0.2753	Minor_Salivary_Gland	44.4765	1.15279e-15	44.4765	-1.53134	1.49204	-1.00441	0.979639	1	0
intron_17_43125770_43131208	ENSG00000198496.10	0.163495	45	1	0.125686	Artery_Coronary	0.2753	Minor_Salivary_Gland	44.4765	1.15279e-15	44.4765	-1.53134	1.49204	-1.00441	0.979639	1	0
intron_17_43125770_43138657	ENSG00000198496.10	0.169243	26	1	0.135689	Brain_Hypothalamus	0.473622	Skin_Sun_Exposed_Lower_leg	25.404	9.61801e-16	25.404	-1.49204	1.49204	1.23945	0.599113	1	0
intron_17_43125770_43138657	ENSG00000198496.10	0.169243	26	1	0.135689	Brain_Hypothalamus	0.473622	Skin_Sun_Exposed_Lower_leg	25.404	9.61801e-16	25.404	-1.49204	1.49204	1.23945	0.599113	1	0
intron_17_43131270_43132599	ENSG00000198496.10	0.275621	33	2	0.14418	Thyroid	0.98048	Artery_Tibial	30.7551	1.2179e-15	2.04886	-0.825637	1.4604	0.641836	0.405137	2	0
intron_17_43131270_43132599	ENSG00000198496.10	0.275621	33	2	0.14418	Thyroid	0.98048	Artery_Tibial	30.7551	1.2179e-15	2.04886	-0.825637	1.4604	0.641836	0.405137	2	0
intron_17_43131270_43132599	ENSG00000198496.10	0.275621	33	2	0.14418	Thyroid	0.98048	Artery_Tibial	30.7551	1.2179e-15	2.04886	-0.825637	1.4604	0.641836	0.405137	2	0
intron_17_43131270_43132599	ENSG00000198496.10	0.275621	33	2	0.14418	Thyroid	0.98048	Artery_Tibial	30.7551	1.2179e-15	2.04886	-0.825637	1.4604	0.641836	0.405137	2	0
intron_17_43131270_43138657	ENSG00000198496.10	0.273407	42	2	0.1473	Brain_Anterior_cingulate_cortex_BA24	0.982367	Lung	32.4499	8.47311e-16	9.54963	-0.81775	1.44913	0.610233	0.7634	2	0
intron_17_43131270_43138657	ENSG00000198496.10	0.273407	42	2	0.1473	Brain_Anterior_cingulate_cortex_BA24	0.982367	Lung	32.4499	8.47311e-16	9.54963	-0.81775	1.44913	0.610233	0.7634	2	0
intron_17_43131270_43138657	ENSG00000198496.10	0.273407	42	2	0.1473	Brain_Anterior_cingulate_cortex_BA24	0.982367	Lung	32.4499	8.47311e-16	9.54963	-0.81775	1.44913	0.610233	0.7634	2	0
intron_17_43131270_43138657	ENSG00000198496.10	0.273407	42	2	0.1473	Brain_Anterior_cingulate_cortex_BA24	0.982367	Lung	32.4499	8.47311e-16	9.54963	-0.81775	1.44913	0.610233	0.7634	2	0
intron_17_43131270_43138657	ENSG00000198496.10	0.273407	42	2	0.1473	Brain_Anterior_cingulate_cortex_BA24	0.982367	Lung	32.4499	8.47311e-16	9.54963	-0.81775	1.44913	0.610233	0.7634	2	0
intron_17_43133137_43138657	ENSG00000198496.10	0.275023	42	2	0.0913439	Vagina	0.2713	Brain_Frontal_Cortex_BA9	37.9819	1.22769e-15	3.599	-1.47579	1.68835	1.39478	0.47575	2	0
intron_17_43133137_43138657	ENSG00000198496.10	0.275023	42	2	0.0913439	Vagina	0.2713	Brain_Frontal_Cortex_BA9	37.9819	1.22769e-15	3.599	-1.47579	1.68835	1.39478	0.47575	2	0
intron_17_43133137_43138657	ENSG00000198496.10	0.275023	42	2	0.0913439	Vagina	0.2713	Brain_Frontal_Cortex_BA9	37.9819	1.22769e-15	3.599	-1.47579	1.68835	1.39478	0.47575	2	0
intron_17_43133137_43138657	ENSG00000198496.10	0.275023	42	2	0.0913439	Vagina	0.2713	Brain_Frontal_Cortex_BA9	37.9819	1.22769e-15	3.599	-1.47579	1.68835	1.39478	0.47575	2	0
intron_17_43133137_43138657	ENSG00000198496.10	0.275023	42	2	0.0913439	Vagina	0.2713	Brain_Frontal_Cortex_BA9	37.9819	1.22769e-15	3.599	-1.47579	1.68835	1.39478	0.47575	2	0
intron_17_43138922_43139816	ENSG00000198496.10	0.141034	9	1	0.141	Brain_Substantia_nigra	0.1412	Brain_Putamen_basal_ganglia	8.99448	1.77356e-17	8.99448	1.47134	1.47208	1.4715	0.00032649	1	0
intron_17_43148783_43158976	ENSG00000267002.2	0.1422	43	1	0.1422	Brain_Caudate_basal_ganglia	0.1422	Adrenal_Gland	43	7.00488e-16	43	1.46765	1.46765	1.46765	1.64316e-16	1	0
intron_17_43148783_43158976	ENSG00000267002.2	0.1422	43	1	0.1422	Brain_Caudate_basal_ganglia	0.1422	Adrenal_Gland	43	7.00488e-16	43	1.46765	1.46765	1.46765	1.64316e-16	1	0
intron_17_43148783_43158976	ENSG00000267002.2	0.1422	43	1	0.1422	Brain_Caudate_basal_ganglia	0.1422	Adrenal_Gland	43	7.00488e-16	43	1.46765	1.46765	1.46765	1.64316e-16	1	0
intron_17_43148783_43158976	ENSG00000267002.2	0.1422	43	1	0.1422	Brain_Caudate_basal_ganglia	0.1422	Adrenal_Gland	43	7.00488e-16	43	1.46765	1.46765	1.46765	1.64316e-16	1	0
intron_17_43148783_43158976	ENSG00000267002.2	0.1422	43	1	0.1422	Brain_Caudate_basal_ganglia	0.1422	Adrenal_Gland	43	7.00488e-16	43	1.46765	1.46765	1.46765	1.64316e-16	1	0
intron_17_43148783_43166980	ENSG00000267002.2	0.045356	38	2	0.03926	Adipose_Subcutaneous	0.692281	Thyroid	30.4461	5.58369e-16	6.99659	-1.46765	2.06145	-0.733799	1.2029	2	0
intron_17_43148783_43166980	ENSG00000267002.2	0.045356	38	2	0.03926	Adipose_Subcutaneous	0.692281	Thyroid	30.4461	5.58369e-16	6.99659	-1.46765	2.06145	-0.733799	1.2029	2	0
intron_17_43148783_43166980	ENSG00000267002.2	0.045356	38	2	0.03926	Adipose_Subcutaneous	0.692281	Thyroid	30.4461	5.58369e-16	6.99659	-1.46765	2.06145	-0.733799	1.2029	2	0
intron_17_43148783_43166980	ENSG00000267002.2	0.045356	38	2	0.03926	Adipose_Subcutaneous	0.692281	Thyroid	30.4461	5.58369e-16	6.99659	-1.46765	2.06145	-0.733799	1.2029	2	0
intron_17_43148783_43170126	ENSG00000267002.2	0.129038	25	2	0.0828492	Testis	0.1422	Brain_Amygdala	24.074	1.87496e-17	0.925953	-1.73439	1.46765	-1.24349	0.817693	2	0
intron_17_43167250_43170126	ENSG00000267002.2	0.147308	36	1	0.1447	Artery_Coronary	0.168966	Artery_Tibial	35.9673	9.97001e-16	35.9673	-1.45851	-1.37554	-1.44842	0.0142904	1	0
intron_17_43167250_43170126	ENSG00000267002.2	0.147308	36	1	0.1447	Artery_Coronary	0.168966	Artery_Tibial	35.9673	9.97001e-16	35.9673	-1.45851	-1.37554	-1.44842	0.0142904	1	0
intron_17_43167262_43170126	ENSG00000267002.2	0.146286	44	1	0.1447	Artery_Coronary	0.1486	Brain_Putamen_basal_ganglia	44	8.31504e-16	44	-1.45851	-1.44449	-1.45278	0.00697076	1	0
intron_17_43167262_43170126	ENSG00000267002.2	0.146286	44	1	0.1447	Artery_Coronary	0.1486	Brain_Putamen_basal_ganglia	44	8.31504e-16	44	-1.45851	-1.44449	-1.45278	0.00697076	1	0
intron_17_43167262_43170126	ENSG00000267002.2	0.146286	44	1	0.1447	Artery_Coronary	0.1486	Brain_Putamen_basal_ganglia	44	8.31504e-16	44	-1.45851	-1.44449	-1.45278	0.00697076	1	0
intron_17_43167262_43170126	ENSG00000267002.2	0.146286	44	1	0.1447	Artery_Coronary	0.1486	Brain_Putamen_basal_ganglia	44	8.31504e-16	44	-1.45851	-1.44449	-1.45278	0.00697076	1	0
intron_17_43170943_43175791	ENSG00000188554.13	0.114191	9	1	0.1129	Breast_Mammary_Tissue	0.1169	Adipose_Subcutaneous	8.97656	2.78273e-17	8.97656	-1.58529	1.58529	-0.876857	1.39101	1	0
intron_17_43171302_43175791	ENSG00000188554.13	0.122664	14	1	0.1129	Adipose_Subcutaneous	0.2876	Brain_Frontal_Cortex_BA9	13.8729	2.64927e-17	13.8729	-1.58529	1.58529	-0.630014	1.45967	1	0
intron_17_43175901_43177936	ENSG00000188554.13	0.0376498	25	2	0.04327	Artery_Aorta	0.683246	Brain_Cortex	23.5533	2.2711e-17	1.44675	-2.02109	2.02109	-1.08575	1.6618	2	0
intron_17_43175901_43177936	ENSG00000188554.13	0.0376498	25	2	0.04327	Artery_Aorta	0.683246	Brain_Cortex	23.5533	2.2711e-17	1.44675	-2.02109	2.02109	-1.08575	1.6618	2	0
intron_17_43190776_43193094	ENSG00000188554.13	0.1159	42	1	0.1159	Artery_Coronary	0.1159	Brain_Cortex	42	6.73461e-16	42	-1.57222	-1.57222	-1.57222	2.57176e-16	1	0
intron_17_43190776_43193094	ENSG00000188554.13	0.1159	42	1	0.1159	Artery_Coronary	0.1159	Brain_Cortex	42	6.73461e-16	42	-1.57222	-1.57222	-1.57222	2.57176e-16	1	0
intron_17_43190776_43193094	ENSG00000188554.13	0.1159	42	1	0.1159	Artery_Coronary	0.1159	Brain_Cortex	42	6.73461e-16	42	-1.57222	-1.57222	-1.57222	2.57176e-16	1	0
intron_17_43190776_43193094	ENSG00000188554.13	0.1159	42	1	0.1159	Artery_Coronary	0.1159	Brain_Cortex	42	6.73461e-16	42	-1.57222	-1.57222	-1.57222	2.57176e-16	1	0
intron_17_43190776_43193094	ENSG00000188554.13	0.1159	42	1	0.1159	Artery_Coronary	0.1159	Brain_Cortex	42	6.73461e-16	42	-1.57222	-1.57222	-1.57222	2.57176e-16	1	0
intron_17_43201780_43202655	ENSG00000188554.13	0.123797	10	1	0.1142	Artery_Tibial	0.1398	Brain_Frontal_Cortex_BA9	9.99153	1.0724e-17	9.99153	1.47654	1.57959	1.53837	0.0532185	1	0
intron_17_43201780_43202655	ENSG00000188554.13	0.123797	10	1	0.1142	Artery_Tibial	0.1398	Brain_Frontal_Cortex_BA9	9.99153	1.0724e-17	9.99153	1.47654	1.57959	1.53837	0.0532185	1	0
intron_17_43201780_43203681	ENSG00000188554.13	0.300696	35	2	0.1142	Esophagus_Gastroesophageal_Junction	0.647	Skin_Sun_Exposed_Lower_leg	29.239	6.31364e-16	5.74847	-1.57959	-0.457934	-1.08086	0.460277	2	0
intron_17_43201780_43203681	ENSG00000188554.13	0.300696	35	2	0.1142	Esophagus_Gastroesophageal_Junction	0.647	Skin_Sun_Exposed_Lower_leg	29.239	6.31364e-16	5.74847	-1.57959	-0.457934	-1.08086	0.460277	2	0
intron_17_43201780_43203681	ENSG00000188554.13	0.300696	35	2	0.1142	Esophagus_Gastroesophageal_Junction	0.647	Skin_Sun_Exposed_Lower_leg	29.239	6.31364e-16	5.74847	-1.57959	-0.457934	-1.08086	0.460277	2	0
intron_17_43201780_43203681	ENSG00000188554.13	0.300696	35	2	0.1142	Esophagus_Gastroesophageal_Junction	0.647	Skin_Sun_Exposed_Lower_leg	29.239	6.31364e-16	5.74847	-1.57959	-0.457934	-1.08086	0.460277	2	0
intron_17_43201780_43203681	ENSG00000188554.13	0.300696	35	2	0.1142	Esophagus_Gastroesophageal_Junction	0.647	Skin_Sun_Exposed_Lower_leg	29.239	6.31364e-16	5.74847	-1.57959	-0.457934	-1.08086	0.460277	2	0
intron_17_43201780_43203681	ENSG00000188554.13	0.300696	35	2	0.1142	Esophagus_Gastroesophageal_Junction	0.647	Skin_Sun_Exposed_Lower_leg	29.239	6.31364e-16	5.74847	-1.57959	-0.457934	-1.08086	0.460277	2	0
intron_17_43201780_43203681	ENSG00000188554.13	0.300696	35	2	0.1142	Esophagus_Gastroesophageal_Junction	0.647	Skin_Sun_Exposed_Lower_leg	29.239	6.31364e-16	5.74847	-1.57959	-0.457934	-1.08086	0.460277	2	0
intron_17_43202712_43203681	ENSG00000188554.13	0.1253	31	1	0.1253	Brain_Cortex	0.1253	Brain_Frontal_Cortex_BA9	31	5.56616e-16	31	1.5329	1.5329	1.5329	1.81299e-16	1	0
intron_17_43202712_43203681	ENSG00000188554.13	0.1253	31	1	0.1253	Brain_Cortex	0.1253	Brain_Frontal_Cortex_BA9	31	5.56616e-16	31	1.5329	1.5329	1.5329	1.81299e-16	1	0
intron_17_43202712_43203681	ENSG00000188554.13	0.1253	31	1	0.1253	Brain_Cortex	0.1253	Brain_Frontal_Cortex_BA9	31	5.56616e-16	31	1.5329	1.5329	1.5329	1.81299e-16	1	0
intron_17_43202712_43203681	ENSG00000188554.13	0.1253	31	1	0.1253	Brain_Cortex	0.1253	Brain_Frontal_Cortex_BA9	31	5.56616e-16	31	1.5329	1.5329	1.5329	1.81299e-16	1	0
intron_17_43203786_43209901	ENSG00000188554.13	0.1224	16	1	0.1224	Adipose_Subcutaneous	0.1224	Brain_Anterior_cingulate_cortex_BA24	16	3.37096e-18	16	-1.54478	-1.54478	-1.54478	2.29327e-16	1	0
intron_17_43203786_43209901	ENSG00000188554.13	0.1224	16	1	0.1224	Adipose_Subcutaneous	0.1224	Brain_Anterior_cingulate_cortex_BA24	16	3.37096e-18	16	-1.54478	-1.54478	-1.54478	2.29327e-16	1	0
intron_17_43211922_43212227	ENSG00000184988.8	0.0441148	3	2	0.0325428	Heart_Atrial_Appendage	0.1164	Kidney_Cortex	2.03525	1.13154e-32	0.964748	-1.57006	2.13768	-0.33415	2.14067	2	0
intron_17_43211922_43212227	ENSG00000184988.8	0.0441148	3	2	0.0325428	Heart_Atrial_Appendage	0.1164	Kidney_Cortex	2.03525	1.13154e-32	0.964748	-1.57006	2.13768	-0.33415	2.14067	2	0
intron_17_43215941_43216449	ENSG00000184988.8	0.4992	23	1	0.4992	Artery_Coronary	0.4992	Adrenal_Gland	23	1.98402e-17	23	-0.675749	-0.675749	-0.675749	7.48512e-17	1	0
intron_17_43215941_43216449	ENSG00000184988.8	0.4992	23	1	0.4992	Artery_Coronary	0.4992	Adrenal_Gland	23	1.98402e-17	23	-0.675749	-0.675749	-0.675749	7.48512e-17	1	0
intron_17_43216589_43216697	ENSG00000184988.8	0.285105	6	2	0.1137	Testis	0.5027	Adrenal_Gland	5.09708	2.53596e-17	0.902921	0.670248	1.58178	0.907615	0.388758	2	0
intron_17_43377813_43379123	ENSG00000188825.13	0.0961001	1	1	0.0961001	Whole_Blood	0.0961001	Whole_Blood	1	1	1	-1.66406	-1.66406	-1.66406	NA	1	0
intron_17_43377813_43381273	ENSG00000188825.13	0.8029	2	1	0.8029	Adipose_Subcutaneous	0.8029	Adipose_Subcutaneous	2	3.3547e-17	2	-0.249596	-0.249596	-0.249596	0	1	0
intron_17_43379262_43381273	ENSG00000188825.13	0.812422	40	2	0.531571	Brain_Substantia_nigra	0.993571	Nerve_Tibial	31.3075	6.58745e-16	8.69254	-0.546385	0.62561	0.089785	0.338549	2	0
intron_17_43379262_43381273	ENSG00000188825.13	0.812422	40	2	0.531571	Brain_Substantia_nigra	0.993571	Nerve_Tibial	31.3075	6.58745e-16	8.69254	-0.546385	0.62561	0.089785	0.338549	2	0
intron_17_43379262_43381273	ENSG00000188825.13	0.812422	40	2	0.531571	Brain_Substantia_nigra	0.993571	Nerve_Tibial	31.3075	6.58745e-16	8.69254	-0.546385	0.62561	0.089785	0.338549	2	0
intron_17_43379262_43381273	ENSG00000188825.13	0.812422	40	2	0.531571	Brain_Substantia_nigra	0.993571	Nerve_Tibial	31.3075	6.58745e-16	8.69254	-0.546385	0.62561	0.089785	0.338549	2	0
intron_17_43379262_43381273	ENSG00000188825.13	0.812422	40	2	0.531571	Brain_Substantia_nigra	0.993571	Nerve_Tibial	31.3075	6.58745e-16	8.69254	-0.546385	0.62561	0.089785	0.338549	2	0
intron_17_43489534_43490391	ENSG00000067596.10	0.0304592	24	2	0.00882	Skin_Sun_Exposed_Lower_leg	0.561489	Minor_Salivary_Gland	23.0081	8.27833e-18	0.991931	-2.61895	0.580631	-0.472017	0.634712	2	0
intron_17_43489534_43490391	ENSG00000067596.10	0.0304592	24	2	0.00882	Skin_Sun_Exposed_Lower_leg	0.561489	Minor_Salivary_Gland	23.0081	8.27833e-18	0.991931	-2.61895	0.580631	-0.472017	0.634712	2	0
intron_17_43489534_43490391	ENSG00000067596.10	0.0304592	24	2	0.00882	Skin_Sun_Exposed_Lower_leg	0.561489	Minor_Salivary_Gland	23.0081	8.27833e-18	0.991931	-2.61895	0.580631	-0.472017	0.634712	2	0
intron_17_43492292_43492681	ENSG00000067596.10	0.4315	30	1	0.4315	Adipose_Visceral_Omentum	0.4315	Brain_Hippocampus	30	6.06482e-16	30	-0.786627	0.786627	-0.629302	0.480045	1	0
intron_17_43492292_43492681	ENSG00000067596.10	0.4315	30	1	0.4315	Adipose_Visceral_Omentum	0.4315	Brain_Hippocampus	30	6.06482e-16	30	-0.786627	0.786627	-0.629302	0.480045	1	0
intron_17_43492292_43492681	ENSG00000067596.10	0.4315	30	1	0.4315	Adipose_Visceral_Omentum	0.4315	Brain_Hippocampus	30	6.06482e-16	30	-0.786627	0.786627	-0.629302	0.480045	1	0
intron_17_43492292_43492681	ENSG00000067596.10	0.4315	30	1	0.4315	Adipose_Visceral_Omentum	0.4315	Brain_Hippocampus	30	6.06482e-16	30	-0.786627	0.786627	-0.629302	0.480045	1	0
intron_17_43492292_43492681	ENSG00000067596.10	0.4315	30	1	0.4315	Adipose_Visceral_Omentum	0.4315	Brain_Hippocampus	30	6.06482e-16	30	-0.786627	0.786627	-0.629302	0.480045	1	0
intron_17_43492292_43492681	ENSG00000067596.10	0.4315	30	1	0.4315	Adipose_Visceral_Omentum	0.4315	Brain_Hippocampus	30	6.06482e-16	30	-0.786627	0.786627	-0.629302	0.480045	1	0
intron_17_43517322_43520130	ENSG00000067596.10	0.8733	5	1	0.8733	Cells_Cultured_fibroblasts	0.8733	Adipose_Subcutaneous	5	8.44603e-34	5	-0.159468	0.159468	-0.0318936	0.174689	1	0
intron_17_43520267_43520751	ENSG00000067596.10	0.8279	33	1	0.8279	Adrenal_Gland	0.8279	Cells_Cultured_fibroblasts	33	8.3189e-16	33	-0.217396	0.217396	0.111992	0.189219	1	0
intron_17_43520267_43520751	ENSG00000067596.10	0.8279	33	1	0.8279	Adrenal_Gland	0.8279	Cells_Cultured_fibroblasts	33	8.3189e-16	33	-0.217396	0.217396	0.111992	0.189219	1	0
intron_17_43520879_43521369	ENSG00000067596.10	0.2857	1	1	0.2857	Adipose_Visceral_Omentum	0.2857	Adipose_Visceral_Omentum	1	1	1	1.0676	1.0676	1.0676	NA	1	0
intron_17_43522226_43523628	ENSG00000067596.10	0.848636	44	1	0.8325	Breast_Mammary_Tissue	0.8722	Artery_Tibial	44	9.99567e-16	44	0.160865	0.211496	0.19086	0.0230183	1	0
intron_17_43522226_43523628	ENSG00000067596.10	0.848636	44	1	0.8325	Breast_Mammary_Tissue	0.8722	Artery_Tibial	44	9.99567e-16	44	0.160865	0.211496	0.19086	0.0230183	1	0
intron_17_43522226_43523628	ENSG00000067596.10	0.848636	44	1	0.8325	Breast_Mammary_Tissue	0.8722	Artery_Tibial	44	9.99567e-16	44	0.160865	0.211496	0.19086	0.0230183	1	0
intron_17_43522226_43523628	ENSG00000067596.10	0.848636	44	1	0.8325	Breast_Mammary_Tissue	0.8722	Artery_Tibial	44	9.99567e-16	44	0.160865	0.211496	0.19086	0.0230183	1	0
intron_17_43522226_43523628	ENSG00000067596.10	0.848636	44	1	0.8325	Breast_Mammary_Tissue	0.8722	Artery_Tibial	44	9.99567e-16	44	0.160865	0.211496	0.19086	0.0230183	1	0
intron_17_43522226_43526496	ENSG00000067596.10	0.854324	18	1	0.836523	Colon_Sigmoid	0.8722	Pituitary	18	2.18832e-17	18	-0.206343	0.206343	-0.160677	0.0943671	1	0
intron_17_43522226_43526496	ENSG00000067596.10	0.854324	18	1	0.836523	Colon_Sigmoid	0.8722	Pituitary	18	2.18832e-17	18	-0.206343	0.206343	-0.160677	0.0943671	1	0
intron_17_43522226_43536412	ENSG00000067596.10	0.84917	44	1	0.8325	Small_Intestine_Terminal_Ileum	0.8722	Brain_Cerebellar_Hemisphere	44	1.21285e-15	44	-0.211496	-0.160865	-0.190177	0.0236157	1	0
intron_17_43522226_43536412	ENSG00000067596.10	0.84917	44	1	0.8325	Small_Intestine_Terminal_Ileum	0.8722	Brain_Cerebellar_Hemisphere	44	1.21285e-15	44	-0.211496	-0.160865	-0.190177	0.0236157	1	0
intron_17_43522226_43536412	ENSG00000067596.10	0.84917	44	1	0.8325	Small_Intestine_Terminal_Ileum	0.8722	Brain_Cerebellar_Hemisphere	44	1.21285e-15	44	-0.211496	-0.160865	-0.190177	0.0236157	1	0
intron_17_43522226_43536412	ENSG00000067596.10	0.84917	44	1	0.8325	Small_Intestine_Terminal_Ileum	0.8722	Brain_Cerebellar_Hemisphere	44	1.21285e-15	44	-0.211496	-0.160865	-0.190177	0.0236157	1	0
intron_17_43522226_43536412	ENSG00000067596.10	0.84917	44	1	0.8325	Small_Intestine_Terminal_Ileum	0.8722	Brain_Cerebellar_Hemisphere	44	1.21285e-15	44	-0.211496	-0.160865	-0.190177	0.0236157	1	0
intron_17_43530580_43536412	ENSG00000067596.10	0.0277374	1	1	0.0277374	Heart_Atrial_Appendage	0.0277374	Heart_Atrial_Appendage	1	1	1	-2.20098	-2.20098	-2.20098	NA	1	0
intron_17_43642032_43643488	ENSG00000005102.12	0.454203	27	2	0.2126	Artery_Aorta	0.962253	Heart_Left_Ventricle	21.0235	9.52888e-16	5.97646	-1.24645	1.24645	0.060001	1.1195	2	0
intron_17_43642032_43643488	ENSG00000005102.12	0.454203	27	2	0.2126	Artery_Aorta	0.962253	Heart_Left_Ventricle	21.0235	9.52888e-16	5.97646	-1.24645	1.24645	0.060001	1.1195	2	0
intron_17_43642032_43643488	ENSG00000005102.12	0.454203	27	2	0.2126	Artery_Aorta	0.962253	Heart_Left_Ventricle	21.0235	9.52888e-16	5.97646	-1.24645	1.24645	0.060001	1.1195	2	0
intron_17_43642032_43643488	ENSG00000005102.12	0.454203	27	2	0.2126	Artery_Aorta	0.962253	Heart_Left_Ventricle	21.0235	9.52888e-16	5.97646	-1.24645	1.24645	0.060001	1.1195	2	0
intron_17_43769814_43774035	ENSG00000108861.8	0.0191908	11	1	0.01912	Artery_Aorta	0.01925	Esophagus_Muscularis	11	2.09566e-17	11	-2.34318	-2.34065	-2.3418	0.0013208	1	0
intron_17_43769814_43774035	ENSG00000108861.8	0.0191908	11	1	0.01912	Artery_Aorta	0.01925	Esophagus_Muscularis	11	2.09566e-17	11	-2.34318	-2.34065	-2.3418	0.0013208	1	0
intron_17_43769814_43774712	ENSG00000108861.8	0.0557651	47	2	0.0165966	Artery_Tibial	0.4408	Brain_Amygdala	37.0085	1.16256e-15	9.99155	0.770843	2.39553	1.14275	0.673769	2	0
intron_17_43769814_43774712	ENSG00000108861.8	0.0557651	47	2	0.0165966	Artery_Tibial	0.4408	Brain_Amygdala	37.0085	1.16256e-15	9.99155	0.770843	2.39553	1.14275	0.673769	2	0
intron_17_43769814_43774712	ENSG00000108861.8	0.0557651	47	2	0.0165966	Artery_Tibial	0.4408	Brain_Amygdala	37.0085	1.16256e-15	9.99155	0.770843	2.39553	1.14275	0.673769	2	0
intron_17_43769814_43774712	ENSG00000108861.8	0.0557651	47	2	0.0165966	Artery_Tibial	0.4408	Brain_Amygdala	37.0085	1.16256e-15	9.99155	0.770843	2.39553	1.14275	0.673769	2	0
intron_17_43769814_43774712	ENSG00000108861.8	0.0557651	47	2	0.0165966	Artery_Tibial	0.4408	Brain_Amygdala	37.0085	1.16256e-15	9.99155	0.770843	2.39553	1.14275	0.673769	2	0
intron_17_43769814_43774712	ENSG00000108861.8	0.0557651	47	2	0.0165966	Artery_Tibial	0.4408	Brain_Amygdala	37.0085	1.16256e-15	9.99155	0.770843	2.39553	1.14275	0.673769	2	0
intron_17_43769814_43774712	ENSG00000108861.8	0.0557651	47	2	0.0165966	Artery_Tibial	0.4408	Brain_Amygdala	37.0085	1.16256e-15	9.99155	0.770843	2.39553	1.14275	0.673769	2	0
intron_17_43774109_43774712	ENSG00000108861.8	0.056225	4	2	0.01698	Artery_Tibial	0.0744	Whole_Blood	3.71884	1.16543e-18	0.28116	-2.38714	1.78415	-1.34432	2.08564	2	0
intron_17_43801877_43808956	ENSG00000161647.18	0.01245	6	1	0.01245	Artery_Aorta	0.01245	Brain_Cerebellum	6	5.46047e-17	6	-2.49913	-2.49913	-2.49913	3.97205e-16	1	0
intron_17_43801877_43814011	ENSG00000161647.18	0.01245	3	1	0.01245	Brain_Cerebellar_Hemisphere	0.01245	Brain_Cerebellar_Hemisphere	3	2.11126e-48	3	2.49913	2.49913	2.49913	0	1	0
intron_17_43811205_43814011	ENSG00000161647.18	0.0586396	13	1	0.05581	Brain_Frontal_Cortex_BA9	0.06407	Artery_Aorta	12.9759	3.97854e-18	12.9759	1.85169	1.91252	1.88912	0.0307994	1	0
intron_17_43811205_43814011	ENSG00000161647.18	0.0586396	13	1	0.05581	Brain_Frontal_Cortex_BA9	0.06407	Artery_Aorta	12.9759	3.97854e-18	12.9759	1.85169	1.91252	1.88912	0.0307994	1	0
intron_17_43814361_43816038	ENSG00000161647.18	0.0683526	28	1	0.04878	Adipose_Subcutaneous	0.444964	Small_Intestine_Terminal_Ileum	26.8744	1.12268e-15	26.8744	-1.65779	1.97051	1.65645	0.689824	1	0
intron_17_43814361_43816038	ENSG00000161647.18	0.0683526	28	1	0.04878	Adipose_Subcutaneous	0.444964	Small_Intestine_Terminal_Ileum	26.8744	1.12268e-15	26.8744	-1.65779	1.97051	1.65645	0.689824	1	0
intron_17_43814361_43816038	ENSG00000161647.18	0.0683526	28	1	0.04878	Adipose_Subcutaneous	0.444964	Small_Intestine_Terminal_Ileum	26.8744	1.12268e-15	26.8744	-1.65779	1.97051	1.65645	0.689824	1	0
intron_17_43814361_43816038	ENSG00000161647.18	0.0683526	28	1	0.04878	Adipose_Subcutaneous	0.444964	Small_Intestine_Terminal_Ileum	26.8744	1.12268e-15	26.8744	-1.65779	1.97051	1.65645	0.689824	1	0
intron_17_43814643_43816038	ENSG00000161647.18	0.04878	8	1	0.04878	Artery_Aorta	0.04878	Artery_Aorta	8	5.28058e-17	8	-1.97051	-1.97051	-1.97051	0	1	0
intron_17_43814643_43816038	ENSG00000161647.18	0.04878	8	1	0.04878	Artery_Aorta	0.04878	Artery_Aorta	8	5.28058e-17	8	-1.97051	-1.97051	-1.97051	0	1	0
intron_17_43824005_43825623	ENSG00000161647.18	0.08343	8	1	0.08343	Brain_Cerebellar_Hemisphere	0.08343	Adipose_Subcutaneous	8	7.87199e-34	8	-1.73112	1.73112	0.432781	1.79188	1	0
intron_17_43824005_43825623	ENSG00000161647.18	0.08343	8	1	0.08343	Brain_Cerebellar_Hemisphere	0.08343	Adipose_Subcutaneous	8	7.87199e-34	8	-1.73112	1.73112	0.432781	1.79188	1	0
intron_17_43832251_43832761	ENSG00000161647.18	0.04882	9	1	0.04882	Adipose_Subcutaneous	0.04882	Lung	9	2.38028e-34	9	-1.97016	1.97016	0.65672	1.97016	1	0
intron_17_43832251_43832761	ENSG00000161647.18	0.04882	9	1	0.04882	Adipose_Subcutaneous	0.04882	Lung	9	2.38028e-34	9	-1.97016	1.97016	0.65672	1.97016	1	0
intron_17_43832251_43832761	ENSG00000161647.18	0.04882	9	1	0.04882	Adipose_Subcutaneous	0.04882	Lung	9	2.38028e-34	9	-1.97016	1.97016	0.65672	1.97016	1	0
intron_17_43848893_43852912	ENSG00000161649.12	0.985849	22	2	0.8932	Adrenal_Gland	0.9247	Heart_Atrial_Appendage	21.0034	9.64329e-18	0.996556	-0.134256	0.0945151	-0.0619524	0.0759642	2	0
intron_17_43848893_43852912	ENSG00000161649.12	0.985849	22	2	0.8932	Adrenal_Gland	0.9247	Heart_Atrial_Appendage	21.0034	9.64329e-18	0.996556	-0.134256	0.0945151	-0.0619524	0.0759642	2	0
intron_17_43848893_43852912	ENSG00000161649.12	0.985849	22	2	0.8932	Adrenal_Gland	0.9247	Heart_Atrial_Appendage	21.0034	9.64329e-18	0.996556	-0.134256	0.0945151	-0.0619524	0.0759642	2	0
intron_17_43848893_43852912	ENSG00000161649.12	0.985849	22	2	0.8932	Adrenal_Gland	0.9247	Heart_Atrial_Appendage	21.0034	9.64329e-18	0.996556	-0.134256	0.0945151	-0.0619524	0.0759642	2	0
intron_17_43848893_43853960	ENSG00000161649.12	0.9247	25	1	0.9247	Adipose_Subcutaneous	0.9247	Colon_Sigmoid	25	1.16676e-17	25	-0.0945151	0.0945151	0.0491478	0.0823963	1	0
intron_17_43848893_43853960	ENSG00000161649.12	0.9247	25	1	0.9247	Adipose_Subcutaneous	0.9247	Colon_Sigmoid	25	1.16676e-17	25	-0.0945151	0.0945151	0.0491478	0.0823963	1	0
intron_17_43848893_43853960	ENSG00000161649.12	0.9247	25	1	0.9247	Adipose_Subcutaneous	0.9247	Colon_Sigmoid	25	1.16676e-17	25	-0.0945151	0.0945151	0.0491478	0.0823963	1	0
intron_17_43848893_43853960	ENSG00000161649.12	0.9247	25	1	0.9247	Adipose_Subcutaneous	0.9247	Colon_Sigmoid	25	1.16676e-17	25	-0.0945151	0.0945151	0.0491478	0.0823963	1	0
intron_17_43853013_43853807	ENSG00000161649.12	0.9366	3	1	0.9366	Adipose_Visceral_Omentum	0.9366	Nerve_Tibial	3	2.11126e-48	3	-0.0795439	-0.0795439	-0.0795439	9.81308e-18	1	0
intron_17_43855319_43861798	ENSG00000161649.12	0.7203	1	1	0.7203	Adipose_Subcutaneous	0.7203	Adipose_Subcutaneous	1	1	1	0.358058	0.358058	0.358058	NA	1	0
intron_17_43857156_43857464	ENSG00000161649.12	0.8265	4	1	0.8265	Adipose_Subcutaneous	0.8265	Adipose_Visceral_Omentum	4	4.71026e-17	4	-0.219193	-0.219193	-0.219193	2.26623e-17	1	0
intron_17_43857156_43857464	ENSG00000161649.12	0.8265	4	1	0.8265	Adipose_Subcutaneous	0.8265	Adipose_Visceral_Omentum	4	4.71026e-17	4	-0.219193	-0.219193	-0.219193	2.26623e-17	1	0
intron_17_43857366_43861798	ENSG00000161649.12	0.995456	1	1	0.995456	Adipose_Subcutaneous	0.995456	Adipose_Subcutaneous	1	1	1	-0.00569547	-0.00569547	-0.00569547	NA	1	0
intron_17_43858653_43861798	ENSG00000161649.12	0.7203	3	1	0.7203	Adipose_Subcutaneous	0.7203	Adipose_Subcutaneous	3	1.91687e-33	3	0.358058	0.358058	0.358058	0	1	0
intron_17_43858653_43861798	ENSG00000161649.12	0.7203	3	1	0.7203	Adipose_Subcutaneous	0.7203	Adipose_Subcutaneous	3	1.91687e-33	3	0.358058	0.358058	0.358058	0	1	0
intron_17_43883355_43898262	ENSG00000108852.14	0.113462	22	1	0.08469	Brain_Cerebellum	0.1573	Artery_Tibial	21.6217	2.07294e-17	21.6217	-1.7241	-1.41421	-1.56915	0.15859	1	0
intron_17_43883355_43898262	ENSG00000108852.14	0.113462	22	1	0.08469	Brain_Cerebellum	0.1573	Artery_Tibial	21.6217	2.07294e-17	21.6217	-1.7241	-1.41421	-1.56915	0.15859	1	0
intron_17_43883355_43898262	ENSG00000108852.14	0.113462	22	1	0.08469	Brain_Cerebellum	0.1573	Artery_Tibial	21.6217	2.07294e-17	21.6217	-1.7241	-1.41421	-1.56915	0.15859	1	0
intron_17_44006237_44006529	ENSG00000161653.10	0.267038	9	2	0.279389	Skin_Not_Sun_Exposed_Suprapubic	0.310921	Adipose_Subcutaneous	5.36575	2.32594e-17	3.63425	-1.07038	1.08169	0.113838	1.11191	2	0
intron_17_44006237_44006529	ENSG00000161653.10	0.267038	9	2	0.279389	Skin_Not_Sun_Exposed_Suprapubic	0.310921	Adipose_Subcutaneous	5.36575	2.32594e-17	3.63425	-1.07038	1.08169	0.113838	1.11191	2	0
intron_17_44006237_44006529	ENSG00000161653.10	0.267038	9	2	0.279389	Skin_Not_Sun_Exposed_Suprapubic	0.310921	Adipose_Subcutaneous	5.36575	2.32594e-17	3.63425	-1.07038	1.08169	0.113838	1.11191	2	0
intron_17_44006709_44007323	ENSG00000161653.10	0.254804	4	2	0.2688	Adipose_Subcutaneous	0.287022	Liver	2.26783	8.09423e-17	1.73217	1.06468	1.10583	1.0881	0.0171177	2	0
intron_17_44006709_44007323	ENSG00000161653.10	0.254804	4	2	0.2688	Adipose_Subcutaneous	0.287022	Liver	2.26783	8.09423e-17	1.73217	1.06468	1.10583	1.0881	0.0171177	2	0
intron_17_44007773_44008090	ENSG00000161653.10	0.2959	1	1	0.2959	Liver	0.2959	Liver	1	1	1	1.04527	1.04527	1.04527	NA	1	0
intron_17_44074266_44074680	ENSG00000141349.8	0.03031	35	1	0.03031	Adrenal_Gland	0.03031	Adipose_Subcutaneous	35	8.92676e-16	35	2.16602	2.16602	2.16602	1.31914e-16	1	0
intron_17_44074266_44074680	ENSG00000141349.8	0.03031	35	1	0.03031	Adrenal_Gland	0.03031	Adipose_Subcutaneous	35	8.92676e-16	35	2.16602	2.16602	2.16602	1.31914e-16	1	0
intron_17_44074266_44074680	ENSG00000141349.8	0.03031	35	1	0.03031	Adrenal_Gland	0.03031	Adipose_Subcutaneous	35	8.92676e-16	35	2.16602	2.16602	2.16602	1.31914e-16	1	0
intron_17_44074266_44074680	ENSG00000141349.8	0.03031	35	1	0.03031	Adrenal_Gland	0.03031	Adipose_Subcutaneous	35	8.92676e-16	35	2.16602	2.16602	2.16602	1.31914e-16	1	0
intron_17_44074266_44074680	ENSG00000141349.8	0.03031	35	1	0.03031	Adrenal_Gland	0.03031	Adipose_Subcutaneous	35	8.92676e-16	35	2.16602	2.16602	2.16602	1.31914e-16	1	0
intron_17_44074266_44074680	ENSG00000141349.8	0.03031	35	1	0.03031	Adrenal_Gland	0.03031	Adipose_Subcutaneous	35	8.92676e-16	35	2.16602	2.16602	2.16602	1.31914e-16	1	0
intron_17_44074266_44075310	ENSG00000141349.8	0.03031	14	1	0.03031	Adipose_Subcutaneous	0.03031	Adipose_Subcutaneous	14	4.20228e-18	14	-2.16602	-2.16602	-2.16602	0	1	0
intron_17_44074266_44075310	ENSG00000141349.8	0.03031	14	1	0.03031	Adipose_Subcutaneous	0.03031	Adipose_Subcutaneous	14	4.20228e-18	14	-2.16602	-2.16602	-2.16602	0	1	0
intron_17_44074770_44074969	ENSG00000141349.8	0.03031	49	1	0.03031	Brain_Amygdala	0.03031	Adipose_Subcutaneous	49	1.09511e-15	49	-2.16602	-2.16602	-2.16602	1.69589e-16	1	0
intron_17_44074770_44074969	ENSG00000141349.8	0.03031	49	1	0.03031	Brain_Amygdala	0.03031	Adipose_Subcutaneous	49	1.09511e-15	49	-2.16602	-2.16602	-2.16602	1.69589e-16	1	0
intron_17_44074770_44074969	ENSG00000141349.8	0.03031	49	1	0.03031	Brain_Amygdala	0.03031	Adipose_Subcutaneous	49	1.09511e-15	49	-2.16602	-2.16602	-2.16602	1.69589e-16	1	0
intron_17_44074770_44074969	ENSG00000141349.8	0.03031	49	1	0.03031	Brain_Amygdala	0.03031	Adipose_Subcutaneous	49	1.09511e-15	49	-2.16602	-2.16602	-2.16602	1.69589e-16	1	0
intron_17_44074770_44074969	ENSG00000141349.8	0.03031	49	1	0.03031	Brain_Amygdala	0.03031	Adipose_Subcutaneous	49	1.09511e-15	49	-2.16602	-2.16602	-2.16602	1.69589e-16	1	0
intron_17_44074770_44074969	ENSG00000141349.8	0.03031	49	1	0.03031	Brain_Amygdala	0.03031	Adipose_Subcutaneous	49	1.09511e-15	49	-2.16602	-2.16602	-2.16602	1.69589e-16	1	0
intron_17_44074770_44074969	ENSG00000141349.8	0.03031	49	1	0.03031	Brain_Amygdala	0.03031	Adipose_Subcutaneous	49	1.09511e-15	49	-2.16602	-2.16602	-2.16602	1.69589e-16	1	0
intron_17_44075087_44075310	ENSG00000141349.8	0.0305957	48	1	0.03031	Brain_Cerebellum	0.132593	Nerve_Tibial	46.9604	8.62937e-16	46.9604	-1.50396	2.16602	2.08334	0.530548	1	0
intron_17_44075087_44075310	ENSG00000141349.8	0.0305957	48	1	0.03031	Brain_Cerebellum	0.132593	Nerve_Tibial	46.9604	8.62937e-16	46.9604	-1.50396	2.16602	2.08334	0.530548	1	0
intron_17_44075087_44075310	ENSG00000141349.8	0.0305957	48	1	0.03031	Brain_Cerebellum	0.132593	Nerve_Tibial	46.9604	8.62937e-16	46.9604	-1.50396	2.16602	2.08334	0.530548	1	0
intron_17_44075087_44075310	ENSG00000141349.8	0.0305957	48	1	0.03031	Brain_Cerebellum	0.132593	Nerve_Tibial	46.9604	8.62937e-16	46.9604	-1.50396	2.16602	2.08334	0.530548	1	0
intron_17_44075087_44075310	ENSG00000141349.8	0.0305957	48	1	0.03031	Brain_Cerebellum	0.132593	Nerve_Tibial	46.9604	8.62937e-16	46.9604	-1.50396	2.16602	2.08334	0.530548	1	0
intron_17_44075087_44075310	ENSG00000141349.8	0.0305957	48	1	0.03031	Brain_Cerebellum	0.132593	Nerve_Tibial	46.9604	8.62937e-16	46.9604	-1.50396	2.16602	2.08334	0.530548	1	0
intron_17_44075087_44075310	ENSG00000141349.8	0.0305957	48	1	0.03031	Brain_Cerebellum	0.132593	Nerve_Tibial	46.9604	8.62937e-16	46.9604	-1.50396	2.16602	2.08334	0.530548	1	0
intron_17_44080498_44080763	ENSG00000108840.15	0.17	8	1	0.17	Brain_Caudate_basal_ganglia	0.17	Brain_Caudate_basal_ganglia	8	2.20607e-32	8	-1.3722	-1.3722	-1.3722	0	1	0
intron_17_44080498_44080763	ENSG00000108840.15	0.17	8	1	0.17	Brain_Caudate_basal_ganglia	0.17	Brain_Caudate_basal_ganglia	8	2.20607e-32	8	-1.3722	-1.3722	-1.3722	0	1	0
intron_17_44080498_44080763	ENSG00000108840.15	0.17	8	1	0.17	Brain_Caudate_basal_ganglia	0.17	Brain_Caudate_basal_ganglia	8	2.20607e-32	8	-1.3722	-1.3722	-1.3722	0	1	0
intron_17_44084675_44086572	ENSG00000108840.15	0.00123292	2	1	0.001193	Skin_Not_Sun_Exposed_Suprapubic	0.001312	Heart_Left_Ventricle	1.99479	0.00520669	1.99479	3.21334	3.24055	3.22695	0.0192378	1	0
intron_17_44092284_44092396	ENSG00000108840.15	0.002213	8	1	0.002213	Brain_Substantia_nigra	0.002213	Adipose_Visceral_Omentum	8	3.02915e-33	8	-3.06005	3.06005	1.53003	2.83306	1	0
intron_17_44093482_44093575	ENSG00000108840.15	0.02599	24	1	0.02599	Artery_Coronary	0.02599	Artery_Aorta	24	1.84732e-18	24	2.22636	2.22636	2.22636	1.60386e-16	1	0
intron_17_44093834_44104915	ENSG00000108840.15	0.00354703	26	2	0.00102842	Brain_Hypothalamus	0.005145	Brain_Cortex	23.7573	1.36509e-15	1.54782	-3.28263	-2.79781	-2.87492	0.113749	2	0
intron_17_44093834_44110729	ENSG00000108840.15	0.00434289	32	1	0.004691	Adipose_Visceral_Omentum	0.005145	Esophagus_Mucosa	31.366	1.02283e-15	31.366	-2.82752	2.82752	2.29643	1.67119	1	0
intron_17_44093834_44110729	ENSG00000108840.15	0.00434289	32	1	0.004691	Adipose_Visceral_Omentum	0.005145	Esophagus_Mucosa	31.366	1.02283e-15	31.366	-2.82752	2.82752	2.29643	1.67119	1	0
intron_17_44093834_44110729	ENSG00000108840.15	0.00434289	32	1	0.004691	Adipose_Visceral_Omentum	0.005145	Esophagus_Mucosa	31.366	1.02283e-15	31.366	-2.82752	2.82752	2.29643	1.67119	1	0
intron_17_44093834_44110729	ENSG00000108840.15	0.00434289	32	1	0.004691	Adipose_Visceral_Omentum	0.005145	Esophagus_Mucosa	31.366	1.02283e-15	31.366	-2.82752	2.82752	2.29643	1.67119	1	0
intron_17_44093834_44117494	ENSG00000108840.15	0.004691	6	1	0.004691	Artery_Aorta	0.004691	Brain_Cerebellar_Hemisphere	6	8.86058e-17	6	2.82752	2.82752	2.82752	4.86475e-16	1	0
intron_17_44105095_44110729	ENSG00000108840.15	0.00158487	37	1	0.001359	Artery_Tibial	0.06878	Colon_Sigmoid	35.9304	9.04578e-16	35.9304	-3.20322	-1.81986	-3.11338	0.225331	1	0
intron_17_44105095_44110729	ENSG00000108840.15	0.00158487	37	1	0.001359	Artery_Tibial	0.06878	Colon_Sigmoid	35.9304	9.04578e-16	35.9304	-3.20322	-1.81986	-3.11338	0.225331	1	0
intron_17_44105095_44110729	ENSG00000108840.15	0.00158487	37	1	0.001359	Artery_Tibial	0.06878	Colon_Sigmoid	35.9304	9.04578e-16	35.9304	-3.20322	-1.81986	-3.11338	0.225331	1	0
intron_17_44110803_44117494	ENSG00000108840.15	0.00150393	31	1	0.001452	Ovary	0.02743	Prostate	30.6604	2.88532e-15	30.6604	-3.18411	3.18411	0.545139	3.16126	1	0
intron_17_44110803_44117494	ENSG00000108840.15	0.00150393	31	1	0.001452	Ovary	0.02743	Prostate	30.6604	2.88532e-15	30.6604	-3.18411	3.18411	0.545139	3.16126	1	0
intron_17_44110803_44117494	ENSG00000108840.15	0.00150393	31	1	0.001452	Ovary	0.02743	Prostate	30.6604	2.88532e-15	30.6604	-3.18411	3.18411	0.545139	3.16126	1	0
intron_17_44110803_44117494	ENSG00000108840.15	0.00150393	31	1	0.001452	Ovary	0.02743	Prostate	30.6604	2.88532e-15	30.6604	-3.18411	3.18411	0.545139	3.16126	1	0
intron_17_44154938_44155286	ENSG00000125319.14	0.9523	20	1	0.9523	Brain_Cerebellum	0.9523	Adipose_Subcutaneous	20	2.13197e-17	20	-0.0598187	0.0598187	0.0538369	0.0267518	1	0
intron_17_44154938_44155286	ENSG00000125319.14	0.9523	20	1	0.9523	Brain_Cerebellum	0.9523	Adipose_Subcutaneous	20	2.13197e-17	20	-0.0598187	0.0598187	0.0538369	0.0267518	1	0
intron_17_44154938_44155286	ENSG00000125319.14	0.9523	20	1	0.9523	Brain_Cerebellum	0.9523	Adipose_Subcutaneous	20	2.13197e-17	20	-0.0598187	0.0598187	0.0538369	0.0267518	1	0
intron_17_44154938_44155286	ENSG00000125319.14	0.9523	20	1	0.9523	Brain_Cerebellum	0.9523	Adipose_Subcutaneous	20	2.13197e-17	20	-0.0598187	0.0598187	0.0538369	0.0267518	1	0
intron_17_44176642_44181623	ENSG00000267080.5	0.00637533	47	1	0.000528737	Brain_Hypothalamus	0.01001	Kidney_Cortex	46.3447	1.07401e-15	46.3447	-3.46576	-2.57548	-2.71063	0.169246	1	0
intron_17_44176642_44181623	ENSG00000267080.5	0.00637533	47	1	0.000528737	Brain_Hypothalamus	0.01001	Kidney_Cortex	46.3447	1.07401e-15	46.3447	-3.46576	-2.57548	-2.71063	0.169246	1	0
intron_17_44176642_44181623	ENSG00000267080.5	0.00637533	47	1	0.000528737	Brain_Hypothalamus	0.01001	Kidney_Cortex	46.3447	1.07401e-15	46.3447	-3.46576	-2.57548	-2.71063	0.169246	1	0
intron_17_44176642_44181623	ENSG00000267080.5	0.00637533	47	1	0.000528737	Brain_Hypothalamus	0.01001	Kidney_Cortex	46.3447	1.07401e-15	46.3447	-3.46576	-2.57548	-2.71063	0.169246	1	0
intron_17_44176642_44181623	ENSG00000267080.5	0.00637533	47	1	0.000528737	Brain_Hypothalamus	0.01001	Kidney_Cortex	46.3447	1.07401e-15	46.3447	-3.46576	-2.57548	-2.71063	0.169246	1	0
intron_17_44176642_44181623	ENSG00000267080.5	0.00637533	47	1	0.000528737	Brain_Hypothalamus	0.01001	Kidney_Cortex	46.3447	1.07401e-15	46.3447	-3.46576	-2.57548	-2.71063	0.169246	1	0
intron_17_44176642_44181623	ENSG00000267080.5	0.00637533	47	1	0.000528737	Brain_Hypothalamus	0.01001	Kidney_Cortex	46.3447	1.07401e-15	46.3447	-3.46576	-2.57548	-2.71063	0.169246	1	0
intron_17_44177298_44181623	ENSG00000267080.5	0.00738342	8	1	0.00591	Vagina	0.01077	Breast_Mammary_Tissue	7.98652	1.60441e-18	7.98652	2.55007	2.75273	2.67674	0.104886	1	0
intron_17_44177298_44181623	ENSG00000267080.5	0.00738342	8	1	0.00591	Vagina	0.01077	Breast_Mammary_Tissue	7.98652	1.60441e-18	7.98652	2.55007	2.75273	2.67674	0.104886	1	0
intron_17_44177816_44181623	ENSG00000267080.5	0.012704	48	1	0.0108	Adipose_Visceral_Omentum	0.01292	Brain_Spinal_cord_cervical_c-1	47.9646	5.99847e-16	47.9646	2.48597	2.5491	2.49106	0.0171128	1	0
intron_17_44177816_44181623	ENSG00000267080.5	0.012704	48	1	0.0108	Adipose_Visceral_Omentum	0.01292	Brain_Spinal_cord_cervical_c-1	47.9646	5.99847e-16	47.9646	2.48597	2.5491	2.49106	0.0171128	1	0
intron_17_44177816_44181623	ENSG00000267080.5	0.012704	48	1	0.0108	Adipose_Visceral_Omentum	0.01292	Brain_Spinal_cord_cervical_c-1	47.9646	5.99847e-16	47.9646	2.48597	2.5491	2.49106	0.0171128	1	0
intron_17_44177816_44181623	ENSG00000267080.5	0.012704	48	1	0.0108	Adipose_Visceral_Omentum	0.01292	Brain_Spinal_cord_cervical_c-1	47.9646	5.99847e-16	47.9646	2.48597	2.5491	2.49106	0.0171128	1	0
intron_17_44177816_44181623	ENSG00000267080.5	0.012704	48	1	0.0108	Adipose_Visceral_Omentum	0.01292	Brain_Spinal_cord_cervical_c-1	47.9646	5.99847e-16	47.9646	2.48597	2.5491	2.49106	0.0171128	1	0
intron_17_44177816_44181623	ENSG00000267080.5	0.012704	48	1	0.0108	Adipose_Visceral_Omentum	0.01292	Brain_Spinal_cord_cervical_c-1	47.9646	5.99847e-16	47.9646	2.48597	2.5491	2.49106	0.0171128	1	0
intron_17_44177816_44181623	ENSG00000267080.5	0.012704	48	1	0.0108	Adipose_Visceral_Omentum	0.01292	Brain_Spinal_cord_cervical_c-1	47.9646	5.99847e-16	47.9646	2.48597	2.5491	2.49106	0.0171128	1	0
intron_17_44183093_44186565	ENSG00000267080.5	0.0007383	8	1	0.0007383	Colon_Sigmoid	0.0007383	Adipose_Visceral_Omentum	8	1.11889e-17	8	3.37495	3.37495	3.37495	4.11147e-16	1	0
intron_17_44187109_44187676	ENSG00000168591.15	0.0006797	9	1	0.0006797	Skin_Sun_Exposed_Lower_leg	0.0006797	Adipose_Subcutaneous	9	3.46099e-17	9	-3.39764	3.39764	-2.64261	2.26509	1	0
intron_17_44187109_44187676	ENSG00000168591.15	0.0006797	9	1	0.0006797	Skin_Sun_Exposed_Lower_leg	0.0006797	Adipose_Subcutaneous	9	3.46099e-17	9	-3.39764	3.39764	-2.64261	2.26509	1	0
intron_17_44187431_44189022	ENSG00000168591.15	0.0006797	14	1	0.0006797	Stomach	0.0006797	Adipose_Subcutaneous	14	1.20305e-33	14	-3.39764	3.39764	1.45613	3.18568	1	0
intron_17_44187431_44189022	ENSG00000168591.15	0.0006797	14	1	0.0006797	Stomach	0.0006797	Adipose_Subcutaneous	14	1.20305e-33	14	-3.39764	3.39764	1.45613	3.18568	1	0
intron_17_44187431_44189022	ENSG00000168591.15	0.0006797	14	1	0.0006797	Stomach	0.0006797	Adipose_Subcutaneous	14	1.20305e-33	14	-3.39764	3.39764	1.45613	3.18568	1	0
intron_17_44188009_44188935	ENSG00000168591.15	0.0006797	34	1	0.0006797	Brain_Cerebellum	0.0006797	Artery_Coronary	34	6.8018e-16	34	-3.39764	3.39764	-2.59819	2.22229	1	0
intron_17_44188009_44188935	ENSG00000168591.15	0.0006797	34	1	0.0006797	Brain_Cerebellum	0.0006797	Artery_Coronary	34	6.8018e-16	34	-3.39764	3.39764	-2.59819	2.22229	1	0
intron_17_44188009_44188935	ENSG00000168591.15	0.0006797	34	1	0.0006797	Brain_Cerebellum	0.0006797	Artery_Coronary	34	6.8018e-16	34	-3.39764	3.39764	-2.59819	2.22229	1	0
intron_17_44188009_44188935	ENSG00000168591.15	0.0006797	34	1	0.0006797	Brain_Cerebellum	0.0006797	Artery_Coronary	34	6.8018e-16	34	-3.39764	3.39764	-2.59819	2.22229	1	0
intron_17_44188009_44188935	ENSG00000168591.15	0.0006797	34	1	0.0006797	Brain_Cerebellum	0.0006797	Artery_Coronary	34	6.8018e-16	34	-3.39764	3.39764	-2.59819	2.22229	1	0
intron_17_44188009_44189022	ENSG00000168591.15	0.0006797	33	1	0.0006797	Artery_Tibial	0.0006797	Brain_Cortex	33	4.95448e-16	33	-3.39764	3.39764	-0.514794	3.41048	1	0
intron_17_44188009_44189022	ENSG00000168591.15	0.0006797	33	1	0.0006797	Artery_Tibial	0.0006797	Brain_Cortex	33	4.95448e-16	33	-3.39764	3.39764	-0.514794	3.41048	1	0
intron_17_44188009_44189022	ENSG00000168591.15	0.0006797	33	1	0.0006797	Artery_Tibial	0.0006797	Brain_Cortex	33	4.95448e-16	33	-3.39764	3.39764	-0.514794	3.41048	1	0
intron_17_44188009_44189022	ENSG00000168591.15	0.0006797	33	1	0.0006797	Artery_Tibial	0.0006797	Brain_Cortex	33	4.95448e-16	33	-3.39764	3.39764	-0.514794	3.41048	1	0
intron_17_44188009_44189022	ENSG00000168591.15	0.0006797	33	1	0.0006797	Artery_Tibial	0.0006797	Brain_Cortex	33	4.95448e-16	33	-3.39764	3.39764	-0.514794	3.41048	1	0
intron_17_44188009_44189022	ENSG00000168591.15	0.0006797	33	1	0.0006797	Artery_Tibial	0.0006797	Brain_Cortex	33	4.95448e-16	33	-3.39764	3.39764	-0.514794	3.41048	1	0
intron_17_44189299_44189411	ENSG00000168591.15	0.08068	44	1	0.08068	Spleen	0.08068	Brain_Substantia_nigra	44	1.08004e-15	44	1.74675	1.74675	1.74675	2.22045e-16	1	0
intron_17_44189299_44189411	ENSG00000168591.15	0.08068	44	1	0.08068	Spleen	0.08068	Brain_Substantia_nigra	44	1.08004e-15	44	1.74675	1.74675	1.74675	2.22045e-16	1	0
intron_17_44189299_44189411	ENSG00000168591.15	0.08068	44	1	0.08068	Spleen	0.08068	Brain_Substantia_nigra	44	1.08004e-15	44	1.74675	1.74675	1.74675	2.22045e-16	1	0
intron_17_44189299_44189411	ENSG00000168591.15	0.08068	44	1	0.08068	Spleen	0.08068	Brain_Substantia_nigra	44	1.08004e-15	44	1.74675	1.74675	1.74675	2.22045e-16	1	0
intron_17_44189299_44189411	ENSG00000168591.15	0.08068	44	1	0.08068	Spleen	0.08068	Brain_Substantia_nigra	44	1.08004e-15	44	1.74675	1.74675	1.74675	2.22045e-16	1	0
intron_17_44189299_44189411	ENSG00000168591.15	0.08068	44	1	0.08068	Spleen	0.08068	Brain_Substantia_nigra	44	1.08004e-15	44	1.74675	1.74675	1.74675	2.22045e-16	1	0
intron_17_44189299_44189411	ENSG00000168591.15	0.08068	44	1	0.08068	Spleen	0.08068	Brain_Substantia_nigra	44	1.08004e-15	44	1.74675	1.74675	1.74675	2.22045e-16	1	0
intron_17_44189299_44189424	ENSG00000168591.15	0.00250835	17	2	0.000763	Lung	0.5638	Brain_Nucleus_accumbens_basal_ganglia	16.0048	4.10138e-18	0.995217	-3.36588	3.36588	-2.34196	2.34998	2	0
intron_17_44189299_44189424	ENSG00000168591.15	0.00250835	17	2	0.000763	Lung	0.5638	Brain_Nucleus_accumbens_basal_ganglia	16.0048	4.10138e-18	0.995217	-3.36588	3.36588	-2.34196	2.34998	2	0
intron_17_44189299_44189424	ENSG00000168591.15	0.00250835	17	2	0.000763	Lung	0.5638	Brain_Nucleus_accumbens_basal_ganglia	16.0048	4.10138e-18	0.995217	-3.36588	3.36588	-2.34196	2.34998	2	0
intron_17_44189588_44190501	ENSG00000168591.15	0.00044507	31	2	0.000392	Brain_Hypothalamus	0.4599	Brain_Hippocampus	29.1372	7.72722e-16	1.8628	-3.54541	3.54541	1.99194	2.84382	2	0
intron_17_44189588_44190501	ENSG00000168591.15	0.00044507	31	2	0.000392	Brain_Hypothalamus	0.4599	Brain_Hippocampus	29.1372	7.72722e-16	1.8628	-3.54541	3.54541	1.99194	2.84382	2	0
intron_17_44189588_44190501	ENSG00000168591.15	0.00044507	31	2	0.000392	Brain_Hypothalamus	0.4599	Brain_Hippocampus	29.1372	7.72722e-16	1.8628	-3.54541	3.54541	1.99194	2.84382	2	0
intron_17_44195885_44196034	ENSG00000087152.15	0.00195	20	1	0.00195	Artery_Aorta	0.00195	Brain_Cerebellar_Hemisphere	20	4.06356e-18	20	-3.09774	3.09774	-0.309774	3.16229	1	0
intron_17_44195885_44196034	ENSG00000087152.15	0.00195	20	1	0.00195	Artery_Aorta	0.00195	Brain_Cerebellar_Hemisphere	20	4.06356e-18	20	-3.09774	3.09774	-0.309774	3.16229	1	0
intron_17_44198130_44198553	ENSG00000087152.15	0.0295	15	1	0.0295	Cells_EBV-transformed_lymphocytes	0.0295	Adipose_Visceral_Omentum	15	4.43742e-33	15	2.17674	2.17674	2.17674	2.65394e-16	1	0
intron_17_44198130_44198553	ENSG00000087152.15	0.0295	15	1	0.0295	Cells_EBV-transformed_lymphocytes	0.0295	Adipose_Visceral_Omentum	15	4.43742e-33	15	2.17674	2.17674	2.17674	2.65394e-16	1	0
intron_17_44198130_44198553	ENSG00000087152.15	0.0295	15	1	0.0295	Cells_EBV-transformed_lymphocytes	0.0295	Adipose_Visceral_Omentum	15	4.43742e-33	15	2.17674	2.17674	2.17674	2.65394e-16	1	0
intron_17_44207911_44208619	ENSG00000108312.14	0.001831	39	1	0.001831	Pancreas	0.001831	Adrenal_Gland	39	6.33206e-16	39	3.11636	3.11636	3.11636	3.52926e-16	1	0
intron_17_44207911_44208619	ENSG00000108312.14	0.001831	39	1	0.001831	Pancreas	0.001831	Adrenal_Gland	39	6.33206e-16	39	3.11636	3.11636	3.11636	3.52926e-16	1	0
intron_17_44207911_44208619	ENSG00000108312.14	0.001831	39	1	0.001831	Pancreas	0.001831	Adrenal_Gland	39	6.33206e-16	39	3.11636	3.11636	3.11636	3.52926e-16	1	0
intron_17_44207911_44208619	ENSG00000108312.14	0.001831	39	1	0.001831	Pancreas	0.001831	Adrenal_Gland	39	6.33206e-16	39	3.11636	3.11636	3.11636	3.52926e-16	1	0
intron_17_44207911_44208619	ENSG00000108312.14	0.001831	39	1	0.001831	Pancreas	0.001831	Adrenal_Gland	39	6.33206e-16	39	3.11636	3.11636	3.11636	3.52926e-16	1	0
intron_17_44207911_44209352	ENSG00000108312.14	0.001831	39	1	0.001831	Adipose_Subcutaneous	0.001831	Adrenal_Gland	39	9.75485e-16	39	-3.11636	-3.11636	-3.11636	3.14018e-16	1	0
intron_17_44207911_44209352	ENSG00000108312.14	0.001831	39	1	0.001831	Adipose_Subcutaneous	0.001831	Adrenal_Gland	39	9.75485e-16	39	-3.11636	-3.11636	-3.11636	3.14018e-16	1	0
intron_17_44207911_44209352	ENSG00000108312.14	0.001831	39	1	0.001831	Adipose_Subcutaneous	0.001831	Adrenal_Gland	39	9.75485e-16	39	-3.11636	-3.11636	-3.11636	3.14018e-16	1	0
intron_17_44207911_44209352	ENSG00000108312.14	0.001831	39	1	0.001831	Adipose_Subcutaneous	0.001831	Adrenal_Gland	39	9.75485e-16	39	-3.11636	-3.11636	-3.11636	3.14018e-16	1	0
intron_17_44207911_44209352	ENSG00000108312.14	0.001831	39	1	0.001831	Adipose_Subcutaneous	0.001831	Adrenal_Gland	39	9.75485e-16	39	-3.11636	-3.11636	-3.11636	3.14018e-16	1	0
intron_17_44207911_44209376	ENSG00000108312.14	0.001831	27	1	0.001831	Adipose_Subcutaneous	0.001831	Adipose_Visceral_Omentum	27	7.48488e-16	27	-3.11636	3.11636	-2.19299	2.25633	1	0
intron_17_44207911_44209376	ENSG00000108312.14	0.001831	27	1	0.001831	Adipose_Subcutaneous	0.001831	Adipose_Visceral_Omentum	27	7.48488e-16	27	-3.11636	3.11636	-2.19299	2.25633	1	0
intron_17_44207911_44209376	ENSG00000108312.14	0.001831	27	1	0.001831	Adipose_Subcutaneous	0.001831	Adipose_Visceral_Omentum	27	7.48488e-16	27	-3.11636	3.11636	-2.19299	2.25633	1	0
intron_17_44209001_44209352	ENSG00000108312.14	0.00324838	23	1	0.00324838	Brain_Cerebellar_Hemisphere	0.00324838	Thyroid	23	4.06628e-18	23	2.9432	2.9432	2.9432	5.60135e-16	1	0
intron_17_44209001_44209352	ENSG00000108312.14	0.00324838	23	1	0.00324838	Brain_Cerebellar_Hemisphere	0.00324838	Thyroid	23	4.06628e-18	23	2.9432	2.9432	2.9432	5.60135e-16	1	0
intron_17_44209001_44209352	ENSG00000108312.14	0.00324838	23	1	0.00324838	Brain_Cerebellar_Hemisphere	0.00324838	Thyroid	23	4.06628e-18	23	2.9432	2.9432	2.9432	5.60135e-16	1	0
intron_17_44210473_44211039	ENSG00000108312.14	0.1669	18	1	0.1669	Adipose_Visceral_Omentum	0.1669	Adipose_Subcutaneous	18	1.09746e-32	18	-1.38223	1.38223	-1.07507	0.893976	1	0
intron_17_44210473_44211039	ENSG00000108312.14	0.1669	18	1	0.1669	Adipose_Visceral_Omentum	0.1669	Adipose_Subcutaneous	18	1.09746e-32	18	-1.38223	1.38223	-1.07507	0.893976	1	0
intron_17_44210473_44211039	ENSG00000108312.14	0.1669	18	1	0.1669	Adipose_Visceral_Omentum	0.1669	Adipose_Subcutaneous	18	1.09746e-32	18	-1.38223	1.38223	-1.07507	0.893976	1	0
intron_17_44210473_44211039	ENSG00000108312.14	0.1669	18	1	0.1669	Adipose_Visceral_Omentum	0.1669	Adipose_Subcutaneous	18	1.09746e-32	18	-1.38223	1.38223	-1.07507	0.893976	1	0
intron_17_44212454_44212819	ENSG00000108312.14	0.00337225	40	1	0.00215626	Brain_Putamen_basal_ganglia	0.003691	Artery_Aorta	39.4982	3.78869e-16	39.4982	-3.06782	-2.90343	-2.91468	0.0401192	1	0
intron_17_44212454_44212819	ENSG00000108312.14	0.00337225	40	1	0.00215626	Brain_Putamen_basal_ganglia	0.003691	Artery_Aorta	39.4982	3.78869e-16	39.4982	-3.06782	-2.90343	-2.91468	0.0401192	1	0
intron_17_44212454_44212819	ENSG00000108312.14	0.00337225	40	1	0.00215626	Brain_Putamen_basal_ganglia	0.003691	Artery_Aorta	39.4982	3.78869e-16	39.4982	-3.06782	-2.90343	-2.91468	0.0401192	1	0
intron_17_44212454_44212819	ENSG00000108312.14	0.00337225	40	1	0.00215626	Brain_Putamen_basal_ganglia	0.003691	Artery_Aorta	39.4982	3.78869e-16	39.4982	-3.06782	-2.90343	-2.91468	0.0401192	1	0
intron_17_44212454_44212819	ENSG00000108312.14	0.00337225	40	1	0.00215626	Brain_Putamen_basal_ganglia	0.003691	Artery_Aorta	39.4982	3.78869e-16	39.4982	-3.06782	-2.90343	-2.91468	0.0401192	1	0
intron_17_44212454_44212819	ENSG00000108312.14	0.00337225	40	1	0.00215626	Brain_Putamen_basal_ganglia	0.003691	Artery_Aorta	39.4982	3.78869e-16	39.4982	-3.06782	-2.90343	-2.91468	0.0401192	1	0
intron_17_44212454_44212819	ENSG00000108312.14	0.00337225	40	1	0.00215626	Brain_Putamen_basal_ganglia	0.003691	Artery_Aorta	39.4982	3.78869e-16	39.4982	-3.06782	-2.90343	-2.91468	0.0401192	1	0
intron_17_44218296_44219445	ENSG00000108312.14	0.000878323	12	1	0.0007379	Brain_Spinal_cord_cervical_c-1	0.005365	Adrenal_Gland	11.6735	3.51834e-17	11.6735	2.78426	3.3751	3.27662	0.229983	1	0
intron_17_44218296_44219445	ENSG00000108312.14	0.000878323	12	1	0.0007379	Brain_Spinal_cord_cervical_c-1	0.005365	Adrenal_Gland	11.6735	3.51834e-17	11.6735	2.78426	3.3751	3.27662	0.229983	1	0
intron_17_44218296_44219445	ENSG00000108312.14	0.000878323	12	1	0.0007379	Brain_Spinal_cord_cervical_c-1	0.005365	Adrenal_Gland	11.6735	3.51834e-17	11.6735	2.78426	3.3751	3.27662	0.229983	1	0
intron_17_44218296_44219445	ENSG00000108312.14	0.000878323	12	1	0.0007379	Brain_Spinal_cord_cervical_c-1	0.005365	Adrenal_Gland	11.6735	3.51834e-17	11.6735	2.78426	3.3751	3.27662	0.229983	1	0
intron_17_44218296_44221201	ENSG00000108312.14	0.0007379	3	1	0.0007379	Whole_Blood	0.0007379	Colon_Sigmoid	3	1.1058e-16	3	-3.3751	-3.3751	-3.3751	7.02167e-16	1	0
intron_17_44304207_44304981	ENSG00000267750.5	0.368439	13	1	0.220973	Brain_Hypothalamus	0.4085	Brain_Cerebellar_Hemisphere	12.8317	4.74703e-17	12.8317	0.826536	1.22395	0.895058	0.145898	1	0
intron_17_44304207_44307292	ENSG00000267750.5	0.403334	19	1	0.3399	Adrenal_Gland	0.4085	Brain_Cerebellar_Hemisphere	18.9222	1.68049e-21	18.9222	-0.954363	-0.826536	-0.834079	0.0292393	1	0
intron_17_44305043_44307292	ENSG00000267750.5	0.4085	7	1	0.4085	Brain_Cerebellum	0.4085	Brain_Cerebellar_Hemisphere	7	2.68671e-128	7	0.826536	0.826536	0.826536	1.19918e-16	1	0
intron_17_44315609_44316385	ENSG00000108309.13	0.672447	10	2	0.3741	Skin_Not_Sun_Exposed_Suprapubic	0.5235	Skin_Sun_Exposed_Lower_leg	9.56213	7.44447e-18	0.437871	-0.88882	-0.63796	-0.858689	0.0791603	2	0
intron_17_44316026_44316385	ENSG00000108309.13	0.3741	1	1	0.3741	Whole_Blood	0.3741	Whole_Blood	1	1	1	0.88882	0.88882	0.88882	NA	1	0
intron_17_44316725_44317037	ENSG00000108309.13	0.7113	17	1	0.7113	Brain_Anterior_cingulate_cortex_BA24	0.7113	Brain_Amygdala	17	2.28914e-17	17	0.370111	0.370111	0.370111	3.67172e-17	1	0
intron_17_44316725_44317040	ENSG00000108309.13	0.7113	16	1	0.7113	Brain_Cerebellum	0.7113	Brain_Amygdala	16	1.08121e-32	16	0.370111	0.370111	0.370111	3.79213e-17	1	0
intron_17_44316725_44317485	ENSG00000108309.13	0.813453	20	3	0.3482	Whole_Blood	0.8046	Brain_Cerebellum	12.207	9.09885e-18	0.623733	-0.370111	0.938086	-0.163659	0.333893	3	0
intron_17_44316725_44317485	ENSG00000108309.13	0.813453	20	3	0.3482	Whole_Blood	0.8046	Brain_Cerebellum	12.207	9.09885e-18	0.623733	-0.370111	0.938086	-0.163659	0.333893	3	0
intron_17_44316725_44318096	ENSG00000108309.13	0.920344	23	2	0.7113	Colon_Transverse	0.806283	Skin_Not_Sun_Exposed_Suprapubic	14.2147	4.62739e-18	8.78522	-0.370111	0.370111	0.125499	0.301222	2	0
intron_17_44317123_44318096	ENSG00000108309.13	0.7113	13	1	0.7113	Skin_Not_Sun_Exposed_Suprapubic	0.7113	Brain_Amygdala	13	1.40109e-18	13	0.370111	0.370111	0.370111	6.20634e-17	1	0
intron_17_44320436_44320622	ENSG00000013306.15	0.483665	15	3	0.2483	Brain_Cerebellar_Hemisphere	0.8229	Breast_Mammary_Tissue	10.2233	1.16512e-20	0.985009	-1.01417	1.15449	0.861991	0.591287	3	0
intron_17_44320436_44320622	ENSG00000013306.15	0.483665	15	3	0.2483	Brain_Cerebellar_Hemisphere	0.8229	Breast_Mammary_Tissue	10.2233	1.16512e-20	0.985009	-1.01417	1.15449	0.861991	0.591287	3	0
intron_17_44320436_44320622	ENSG00000013306.15	0.483665	15	3	0.2483	Brain_Cerebellar_Hemisphere	0.8229	Breast_Mammary_Tissue	10.2233	1.16512e-20	0.985009	-1.01417	1.15449	0.861991	0.591287	3	0
intron_17_44320436_44321058	ENSG00000013306.15	0.513347	37	2	0.2483	Colon_Sigmoid	0.9509	Prostate	35.6162	1.07848e-15	1.38381	-1.15449	0.0615766	-1.11233	0.19912	2	0
intron_17_44320436_44321058	ENSG00000013306.15	0.513347	37	2	0.2483	Colon_Sigmoid	0.9509	Prostate	35.6162	1.07848e-15	1.38381	-1.15449	0.0615766	-1.11233	0.19912	2	0
intron_17_44320436_44321058	ENSG00000013306.15	0.513347	37	2	0.2483	Colon_Sigmoid	0.9509	Prostate	35.6162	1.07848e-15	1.38381	-1.15449	0.0615766	-1.11233	0.19912	2	0
intron_17_44320436_44321058	ENSG00000013306.15	0.513347	37	2	0.2483	Colon_Sigmoid	0.9509	Prostate	35.6162	1.07848e-15	1.38381	-1.15449	0.0615766	-1.11233	0.19912	2	0
intron_17_44321558_44321700	ENSG00000013306.15	0.58851	43	2	0.00201299	Skin_Not_Sun_Exposed_Suprapubic	0.9638	Adipose_Visceral_Omentum	38.7509	1.45902e-15	2.77278	-0.0453855	3.08831	0.145897	0.499117	2	0
intron_17_44321558_44321700	ENSG00000013306.15	0.58851	43	2	0.00201299	Skin_Not_Sun_Exposed_Suprapubic	0.9638	Adipose_Visceral_Omentum	38.7509	1.45902e-15	2.77278	-0.0453855	3.08831	0.145897	0.499117	2	0
intron_17_44321558_44321700	ENSG00000013306.15	0.58851	43	2	0.00201299	Skin_Not_Sun_Exposed_Suprapubic	0.9638	Adipose_Visceral_Omentum	38.7509	1.45902e-15	2.77278	-0.0453855	3.08831	0.145897	0.499117	2	0
intron_17_44321558_44321700	ENSG00000013306.15	0.58851	43	2	0.00201299	Skin_Not_Sun_Exposed_Suprapubic	0.9638	Adipose_Visceral_Omentum	38.7509	1.45902e-15	2.77278	-0.0453855	3.08831	0.145897	0.499117	2	0
intron_17_44321558_44321700	ENSG00000013306.15	0.58851	43	2	0.00201299	Skin_Not_Sun_Exposed_Suprapubic	0.9638	Adipose_Visceral_Omentum	38.7509	1.45902e-15	2.77278	-0.0453855	3.08831	0.145897	0.499117	2	0
intron_17_44321558_44321700	ENSG00000013306.15	0.58851	43	2	0.00201299	Skin_Not_Sun_Exposed_Suprapubic	0.9638	Adipose_Visceral_Omentum	38.7509	1.45902e-15	2.77278	-0.0453855	3.08831	0.145897	0.499117	2	0
intron_17_44321558_44322419	ENSG00000013306.15	0.2483	13	1	0.2483	Cells_EBV-transformed_lymphocytes	0.2483	Brain_Amygdala	13	1.64e-17	13	-1.15449	1.15449	0.444034	1.1092	1	0
intron_17_44321558_44322419	ENSG00000013306.15	0.2483	13	1	0.2483	Cells_EBV-transformed_lymphocytes	0.2483	Brain_Amygdala	13	1.64e-17	13	-1.15449	1.15449	0.444034	1.1092	1	0
intron_17_44321767_44322419	ENSG00000013306.15	0.0509456	22	3	0.005324	Skin_Not_Sun_Exposed_Suprapubic	0.9638	Adipose_Visceral_Omentum	20.0473	5.01874e-18	0.830339	-2.78675	0.0453855	-0.143246	0.597165	3	0
intron_17_44321767_44322419	ENSG00000013306.15	0.0509456	22	3	0.005324	Skin_Not_Sun_Exposed_Suprapubic	0.9638	Adipose_Visceral_Omentum	20.0473	5.01874e-18	0.830339	-2.78675	0.0453855	-0.143246	0.597165	3	0
intron_17_44321767_44322419	ENSG00000013306.15	0.0509456	22	3	0.005324	Skin_Not_Sun_Exposed_Suprapubic	0.9638	Adipose_Visceral_Omentum	20.0473	5.01874e-18	0.830339	-2.78675	0.0453855	-0.143246	0.597165	3	0
intron_17_44322528_44322808	ENSG00000013306.15	0.511966	38	3	0.228342	Artery_Coronary	0.983808	Minor_Salivary_Gland	23.7585	7.32188e-16	1.55812	-1.20464	1.15449	-0.352885	0.894068	3	0
intron_17_44322528_44322808	ENSG00000013306.15	0.511966	38	3	0.228342	Artery_Coronary	0.983808	Minor_Salivary_Gland	23.7585	7.32188e-16	1.55812	-1.20464	1.15449	-0.352885	0.894068	3	0
intron_17_44322528_44322808	ENSG00000013306.15	0.511966	38	3	0.228342	Artery_Coronary	0.983808	Minor_Salivary_Gland	23.7585	7.32188e-16	1.55812	-1.20464	1.15449	-0.352885	0.894068	3	0
intron_17_44322528_44322808	ENSG00000013306.15	0.511966	38	3	0.228342	Artery_Coronary	0.983808	Minor_Salivary_Gland	23.7585	7.32188e-16	1.55812	-1.20464	1.15449	-0.352885	0.894068	3	0
intron_17_44322528_44322808	ENSG00000013306.15	0.511966	38	3	0.228342	Artery_Coronary	0.983808	Minor_Salivary_Gland	23.7585	7.32188e-16	1.55812	-1.20464	1.15449	-0.352885	0.894068	3	0
intron_17_44322528_44322808	ENSG00000013306.15	0.511966	38	3	0.228342	Artery_Coronary	0.983808	Minor_Salivary_Gland	23.7585	7.32188e-16	1.55812	-1.20464	1.15449	-0.352885	0.894068	3	0
intron_17_44322528_44322808	ENSG00000013306.15	0.511966	38	3	0.228342	Artery_Coronary	0.983808	Minor_Salivary_Gland	23.7585	7.32188e-16	1.55812	-1.20464	1.15449	-0.352885	0.894068	3	0
intron_17_44322552_44322808	ENSG00000013306.15	0.482501	44	3	0.230714	Artery_Coronary	0.97799	Testis	25.7734	4.48514e-16	4.86349	-1.15449	1.19852	-0.120823	0.929452	3	0
intron_17_44322552_44322808	ENSG00000013306.15	0.482501	44	3	0.230714	Artery_Coronary	0.97799	Testis	25.7734	4.48514e-16	4.86349	-1.15449	1.19852	-0.120823	0.929452	3	0
intron_17_44322552_44322808	ENSG00000013306.15	0.482501	44	3	0.230714	Artery_Coronary	0.97799	Testis	25.7734	4.48514e-16	4.86349	-1.15449	1.19852	-0.120823	0.929452	3	0
intron_17_44322552_44322808	ENSG00000013306.15	0.482501	44	3	0.230714	Artery_Coronary	0.97799	Testis	25.7734	4.48514e-16	4.86349	-1.15449	1.19852	-0.120823	0.929452	3	0
intron_17_44322552_44322808	ENSG00000013306.15	0.482501	44	3	0.230714	Artery_Coronary	0.97799	Testis	25.7734	4.48514e-16	4.86349	-1.15449	1.19852	-0.120823	0.929452	3	0
intron_17_44322552_44322808	ENSG00000013306.15	0.482501	44	3	0.230714	Artery_Coronary	0.97799	Testis	25.7734	4.48514e-16	4.86349	-1.15449	1.19852	-0.120823	0.929452	3	0
intron_17_44322552_44322808	ENSG00000013306.15	0.482501	44	3	0.230714	Artery_Coronary	0.97799	Testis	25.7734	4.48514e-16	4.86349	-1.15449	1.19852	-0.120823	0.929452	3	0
intron_17_44322852_44323284	ENSG00000013306.15	0.5663	4	1	0.5663	Pituitary	0.5663	Brain_Substantia_nigra	4	1.5722e-81	4	-0.573509	-0.573509	-0.573509	1.28198e-16	1	0
intron_17_44323577_44324711	ENSG00000013306.15	0.9933	19	1	0.9933	Brain_Amygdala	0.9933	Brain_Cerebellar_Hemisphere	19	4.60519e-17	19	0.0083973	0.0083973	0.0083973	1.3561e-18	1	0
intron_17_44323577_44324711	ENSG00000013306.15	0.9933	19	1	0.9933	Brain_Amygdala	0.9933	Brain_Cerebellar_Hemisphere	19	4.60519e-17	19	0.0083973	0.0083973	0.0083973	1.3561e-18	1	0
intron_17_44323577_44324711	ENSG00000013306.15	0.9933	19	1	0.9933	Brain_Amygdala	0.9933	Brain_Cerebellar_Hemisphere	19	4.60519e-17	19	0.0083973	0.0083973	0.0083973	1.3561e-18	1	0
intron_17_44323590_44324711	ENSG00000013306.15	0.5629	4	1	0.5629	Artery_Coronary	0.5629	Prostate	4	3.92663e-80	4	0.578539	0.578539	0.578539	1.11022e-16	1	0
intron_17_44323800_44324711	ENSG00000013306.15	0.9933	12	1	0.9933	Ovary	0.9933	Artery_Aorta	12	5.49756e-17	12	-0.0083973	-0.0083973	-0.0083973	1.28118e-18	1	0
intron_17_44323800_44324711	ENSG00000013306.15	0.9933	12	1	0.9933	Ovary	0.9933	Artery_Aorta	12	5.49756e-17	12	-0.0083973	-0.0083973	-0.0083973	1.28118e-18	1	0
intron_17_44345334_44349158	ENSG00000030582.17	0.0210426	6	2	0.005453	Adipose_Subcutaneous	0.654	Artery_Aorta	3.33233	9.64155e-19	2.66767	-0.448212	2.77898	1.16308	1.76509	2	0
intron_17_44345605_44349158	ENSG00000030582.17	0.654	6	1	0.654	Artery_Tibial	0.654	Artery_Aorta	6	6.3402e-17	6	0.448212	0.448212	0.448212	6.08094e-17	1	0
intron_17_44345741_44349158	ENSG00000030582.17	0.7192	1	1	0.7192	Adipose_Subcutaneous	0.7192	Adipose_Subcutaneous	1	1	1	0.359528	0.359528	0.359528	NA	1	0
intron_17_443494_445836	ENSG00000183688.4	0.882012	6	3	0.4614	Cells_EBV-transformed_lymphocytes	0.99284	Testis	3.80154	6.46367e-17	0.530199	-0.0238581	0.736544	0.278227	0.359841	3	0
intron_17_44350577_44350691	ENSG00000030582.17	0.855778	28	2	0.655058	Liver	0.7358	Adrenal_Gland	27	8.43054e-16	0.999956	-0.33742	0.446747	0.028006	0.347032	2	0
intron_17_44350577_44350691	ENSG00000030582.17	0.855778	28	2	0.655058	Liver	0.7358	Adrenal_Gland	27	8.43054e-16	0.999956	-0.33742	0.446747	0.028006	0.347032	2	0
intron_17_44350577_44350691	ENSG00000030582.17	0.855778	28	2	0.655058	Liver	0.7358	Adrenal_Gland	27	8.43054e-16	0.999956	-0.33742	0.446747	0.028006	0.347032	2	0
intron_17_44372423_44374354	ENSG00000005961.17	0.002678	27	1	0.002678	Adipose_Subcutaneous	0.002678	Adipose_Visceral_Omentum	27	1.2126e-15	27	3.00247	3.00247	3.00247	4.52549e-16	1	0
intron_17_44372423_44374354	ENSG00000005961.17	0.002678	27	1	0.002678	Adipose_Subcutaneous	0.002678	Adipose_Visceral_Omentum	27	1.2126e-15	27	3.00247	3.00247	3.00247	4.52549e-16	1	0
intron_17_44372423_44374354	ENSG00000005961.17	0.002678	27	1	0.002678	Adipose_Subcutaneous	0.002678	Adipose_Visceral_Omentum	27	1.2126e-15	27	3.00247	3.00247	3.00247	4.52549e-16	1	0
intron_17_44372423_44374354	ENSG00000005961.17	0.002678	27	1	0.002678	Adipose_Subcutaneous	0.002678	Adipose_Visceral_Omentum	27	1.2126e-15	27	3.00247	3.00247	3.00247	4.52549e-16	1	0
intron_17_44372423_44374354	ENSG00000005961.17	0.002678	27	1	0.002678	Adipose_Subcutaneous	0.002678	Adipose_Visceral_Omentum	27	1.2126e-15	27	3.00247	3.00247	3.00247	4.52549e-16	1	0
intron_17_44374470_44374659	ENSG00000005961.17	0.002562	4	1	0.002562	Lung	0.002562	Adipose_Visceral_Omentum	4	1.7084e-16	4	-3.01592	-3.01592	-3.01592	5.1279e-16	1	0
intron_17_44374680_44374998	ENSG00000005961.17	0.03083	1	1	0.03083	Whole_Blood	0.03083	Whole_Blood	1	1	1	2.15926	2.15926	2.15926	NA	1	0
intron_17_44374760_44374998	ENSG00000005961.17	0.002562	12	1	0.002562	Testis	0.002562	Adipose_Subcutaneous	12	1.42644e-16	12	-3.01592	-3.01592	-3.01592	5.9881e-16	1	0
intron_17_44374760_44374998	ENSG00000005961.17	0.002562	12	1	0.002562	Testis	0.002562	Adipose_Subcutaneous	12	1.42644e-16	12	-3.01592	-3.01592	-3.01592	5.9881e-16	1	0
intron_17_44374760_44374998	ENSG00000005961.17	0.002562	12	1	0.002562	Testis	0.002562	Adipose_Subcutaneous	12	1.42644e-16	12	-3.01592	-3.01592	-3.01592	5.9881e-16	1	0
intron_17_44376388_44377009	ENSG00000005961.17	0.002428	3	1	0.002428	Lung	0.002428	Lung	3	5.34639e-35	3	-3.03217	3.03217	-1.01072	3.50125	1	0
intron_17_44386131_44389286	ENSG00000005961.17	0.02893	1	1	0.02893	Whole_Blood	0.02893	Whole_Blood	1	1	1	2.18444	2.18444	2.18444	NA	1	0
intron_17_44406051_44424349	ENSG00000186566.12	0.0372906	21	1	0.03557	Brain_Cerebellar_Hemisphere	0.04123	Testis	20.9231	2.14703e-17	20.9231	-2.10181	2.10181	-0.105858	2.12751	1	0
intron_17_44406051_44424349	ENSG00000186566.12	0.0372906	21	1	0.03557	Brain_Cerebellar_Hemisphere	0.04123	Testis	20.9231	2.14703e-17	20.9231	-2.10181	2.10181	-0.105858	2.12751	1	0
intron_17_44438715_44464472	ENSG00000186566.12	0.7636	47	1	0.7636	Brain_Hypothalamus	0.7636	Adipose_Subcutaneous	47	6.17175e-16	47	-0.300757	0.300757	-0.27516	0.122727	1	0
intron_17_44438715_44464472	ENSG00000186566.12	0.7636	47	1	0.7636	Brain_Hypothalamus	0.7636	Adipose_Subcutaneous	47	6.17175e-16	47	-0.300757	0.300757	-0.27516	0.122727	1	0
intron_17_44438715_44464472	ENSG00000186566.12	0.7636	47	1	0.7636	Brain_Hypothalamus	0.7636	Adipose_Subcutaneous	47	6.17175e-16	47	-0.300757	0.300757	-0.27516	0.122727	1	0
intron_17_44438715_44464472	ENSG00000186566.12	0.7636	47	1	0.7636	Brain_Hypothalamus	0.7636	Adipose_Subcutaneous	47	6.17175e-16	47	-0.300757	0.300757	-0.27516	0.122727	1	0
intron_17_44438715_44464472	ENSG00000186566.12	0.7636	47	1	0.7636	Brain_Hypothalamus	0.7636	Adipose_Subcutaneous	47	6.17175e-16	47	-0.300757	0.300757	-0.27516	0.122727	1	0
intron_17_4453205_4478572	ENSG00000182557.7	0.09178	1	1	0.09178	Whole_Blood	0.09178	Whole_Blood	1	1	1	1.68608	1.68608	1.68608	NA	1	0
intron_17_44708839_44709304	ENSG00000161692.17	0.705783	47	3	0.240499	Esophagus_Gastroesophageal_Junction	0.8615	Esophagus_Mucosa	38.8406	8.11898e-16	1.97648	-1.17374	0.268779	-0.938322	0.468268	3	0
intron_17_44708839_44709304	ENSG00000161692.17	0.705783	47	3	0.240499	Esophagus_Gastroesophageal_Junction	0.8615	Esophagus_Mucosa	38.8406	8.11898e-16	1.97648	-1.17374	0.268779	-0.938322	0.468268	3	0
intron_17_44708839_44709304	ENSG00000161692.17	0.705783	47	3	0.240499	Esophagus_Gastroesophageal_Junction	0.8615	Esophagus_Mucosa	38.8406	8.11898e-16	1.97648	-1.17374	0.268779	-0.938322	0.468268	3	0
intron_17_44708839_44709304	ENSG00000161692.17	0.705783	47	3	0.240499	Esophagus_Gastroesophageal_Junction	0.8615	Esophagus_Mucosa	38.8406	8.11898e-16	1.97648	-1.17374	0.268779	-0.938322	0.468268	3	0
intron_17_44708839_44709304	ENSG00000161692.17	0.705783	47	3	0.240499	Esophagus_Gastroesophageal_Junction	0.8615	Esophagus_Mucosa	38.8406	8.11898e-16	1.97648	-1.17374	0.268779	-0.938322	0.468268	3	0
intron_17_44708839_44722880	ENSG00000161692.17	0.615662	35	4	0.2409	Brain_Cortex	0.873507	Brain_Putamen_basal_ganglia	18.4156	3.4266e-16	1.23969	-1.17274	0.268779	-0.601928	0.561515	4	0
intron_17_44708839_44722880	ENSG00000161692.17	0.615662	35	4	0.2409	Brain_Cortex	0.873507	Brain_Putamen_basal_ganglia	18.4156	3.4266e-16	1.23969	-1.17274	0.268779	-0.601928	0.561515	4	0
intron_17_44708938_44709304	ENSG00000161692.17	0.2409	29	1	0.2409	Brain_Amygdala	0.2409	Brain_Cerebellum	29	1.83186e-15	29	1.17274	1.17274	1.17274	1.96822e-16	1	0
intron_17_44708938_44709304	ENSG00000161692.17	0.2409	29	1	0.2409	Brain_Amygdala	0.2409	Brain_Cerebellum	29	1.83186e-15	29	1.17274	1.17274	1.17274	1.96822e-16	1	0
intron_17_44708938_44709304	ENSG00000161692.17	0.2409	29	1	0.2409	Brain_Amygdala	0.2409	Brain_Cerebellum	29	1.83186e-15	29	1.17274	1.17274	1.17274	1.96822e-16	1	0
intron_17_44709366_44722880	ENSG00000161692.17	0.8615	12	1	0.8615	Adipose_Visceral_Omentum	0.8615	Heart_Atrial_Appendage	12	2.46504e-17	12	0.174465	0.174465	0.174465	2.89898e-17	1	0
intron_17_44709366_44722880	ENSG00000161692.17	0.8615	12	1	0.8615	Adipose_Visceral_Omentum	0.8615	Heart_Atrial_Appendage	12	2.46504e-17	12	0.174465	0.174465	0.174465	2.89898e-17	1	0
intron_17_44723022_44729905	ENSG00000161692.17	0.771212	35	2	0.5513	Whole_Blood	0.6182	Esophagus_Muscularis	33.0578	8.22158e-16	1.9422	-0.595813	-0.498403	-0.503969	0.0229405	2	0
intron_17_44723022_44729905	ENSG00000161692.17	0.771212	35	2	0.5513	Whole_Blood	0.6182	Esophagus_Muscularis	33.0578	8.22158e-16	1.9422	-0.595813	-0.498403	-0.503969	0.0229405	2	0
intron_17_44723022_44729905	ENSG00000161692.17	0.771212	35	2	0.5513	Whole_Blood	0.6182	Esophagus_Muscularis	33.0578	8.22158e-16	1.9422	-0.595813	-0.498403	-0.503969	0.0229405	2	0
intron_17_44723022_44729905	ENSG00000161692.17	0.771212	35	2	0.5513	Whole_Blood	0.6182	Esophagus_Muscularis	33.0578	8.22158e-16	1.9422	-0.595813	-0.498403	-0.503969	0.0229405	2	0
intron_17_44731015_44734090	ENSG00000161692.17	0.954513	30	1	0.3873	Skin_Sun_Exposed_Lower_leg	0.9603	Brain_Putamen_basal_ganglia	29.0593	2.8155e-16	29.0593	-0.864524	0.0497771	0.0159819	0.16729	1	0
intron_17_44731015_44734090	ENSG00000161692.17	0.954513	30	1	0.3873	Skin_Sun_Exposed_Lower_leg	0.9603	Brain_Putamen_basal_ganglia	29.0593	2.8155e-16	29.0593	-0.864524	0.0497771	0.0159819	0.16729	1	0
intron_17_44731015_44734090	ENSG00000161692.17	0.954513	30	1	0.3873	Skin_Sun_Exposed_Lower_leg	0.9603	Brain_Putamen_basal_ganglia	29.0593	2.8155e-16	29.0593	-0.864524	0.0497771	0.0159819	0.16729	1	0
intron_17_44747515_44748341	ENSG00000161692.17	0.306244	43	2	0.1526	Artery_Coronary	0.8385	Brain_Hypothalamus	37.6924	6.66541e-16	4.57116	-1.43041	-0.203813	-0.549785	0.422202	2	0
intron_17_44747515_44748341	ENSG00000161692.17	0.306244	43	2	0.1526	Artery_Coronary	0.8385	Brain_Hypothalamus	37.6924	6.66541e-16	4.57116	-1.43041	-0.203813	-0.549785	0.422202	2	0
intron_17_44747515_44748341	ENSG00000161692.17	0.306244	43	2	0.1526	Artery_Coronary	0.8385	Brain_Hypothalamus	37.6924	6.66541e-16	4.57116	-1.43041	-0.203813	-0.549785	0.422202	2	0
intron_17_44747515_44748341	ENSG00000161692.17	0.306244	43	2	0.1526	Artery_Coronary	0.8385	Brain_Hypothalamus	37.6924	6.66541e-16	4.57116	-1.43041	-0.203813	-0.549785	0.422202	2	0
intron_17_44747515_44748341	ENSG00000161692.17	0.306244	43	2	0.1526	Artery_Coronary	0.8385	Brain_Hypothalamus	37.6924	6.66541e-16	4.57116	-1.43041	-0.203813	-0.549785	0.422202	2	0
intron_17_44747515_44750595	ENSG00000161692.17	0.8385	36	1	0.8385	Brain_Putamen_basal_ganglia	0.8385	Artery_Aorta	36	5.9618e-16	36	0.203813	0.203813	0.203813	1.75542e-17	1	0
intron_17_44747515_44750595	ENSG00000161692.17	0.8385	36	1	0.8385	Brain_Putamen_basal_ganglia	0.8385	Artery_Aorta	36	5.9618e-16	36	0.203813	0.203813	0.203813	1.75542e-17	1	0
intron_17_44758030_44758306	ENSG00000161692.17	0.3214	3	1	0.3214	Brain_Cortex	0.3214	Brain_Cortex	3	4.79508e-17	3	-0.991585	-0.991585	-0.991585	0	1	0
intron_17_44774749_44775212	ENSG00000073670.13	0.935143	13	2	0.7214	Brain_Amygdala	0.8393	Uterus	11.7388	2.89253e-17	1.2612	-0.356588	-0.202789	-0.299515	0.0671013	2	0
intron_17_44807469_44830062	ENSG00000182963.9	0.376667	19	3	0.0801	Esophagus_Gastroesophageal_Junction	0.8339	Thyroid	12.4432	2.74062e-18	0.750789	-1.75011	1.75011	0.628553	1.17031	3	0
intron_17_44807469_44830062	ENSG00000182963.9	0.376667	19	3	0.0801	Esophagus_Gastroesophageal_Junction	0.8339	Thyroid	12.4432	2.74062e-18	0.750789	-1.75011	1.75011	0.628553	1.17031	3	0
intron_17_44807469_44830062	ENSG00000182963.9	0.376667	19	3	0.0801	Esophagus_Gastroesophageal_Junction	0.8339	Thyroid	12.4432	2.74062e-18	0.750789	-1.75011	1.75011	0.628553	1.17031	3	0
intron_17_44807469_44830062	ENSG00000182963.9	0.376667	19	3	0.0801	Esophagus_Gastroesophageal_Junction	0.8339	Thyroid	12.4432	2.74062e-18	0.750789	-1.75011	1.75011	0.628553	1.17031	3	0
intron_17_44847917_44848060	ENSG00000131097.6	0.0224425	11	2	0.009333	Brain_Anterior_cingulate_cortex_BA24	0.0809	Lung	10.1273	3.72135e-18	0.872705	-2.59961	2.59961	1.25929	2.30613	2	0
intron_17_44848252_44849106	ENSG00000131097.6	0.86375	25	3	0.5491	Esophagus_Muscularis	0.6917	Colon_Sigmoid	23.0066	3.11443e-17	0.949454	-0.599109	0.396549	-0.423725	0.173439	3	0
intron_17_44848252_44849106	ENSG00000131097.6	0.86375	25	3	0.5491	Esophagus_Muscularis	0.6917	Colon_Sigmoid	23.0066	3.11443e-17	0.949454	-0.599109	0.396549	-0.423725	0.173439	3	0
intron_17_44848252_44849106	ENSG00000131097.6	0.86375	25	3	0.5491	Esophagus_Muscularis	0.6917	Colon_Sigmoid	23.0066	3.11443e-17	0.949454	-0.599109	0.396549	-0.423725	0.173439	3	0
intron_17_44848252_44849106	ENSG00000131097.6	0.86375	25	3	0.5491	Esophagus_Muscularis	0.6917	Colon_Sigmoid	23.0066	3.11443e-17	0.949454	-0.599109	0.396549	-0.423725	0.173439	3	0
intron_17_44852562_44853296	ENSG00000108883.12	0.004545	6	1	0.004545	Esophagus_Muscularis	0.004545	Adipose_Subcutaneous	6	2.47168e-17	6	-2.83763	2.83763	1.89175	2.31691	1	0
intron_17_44852562_44853517	ENSG00000108883.12	0.0206602	46	3	0.004545	Minor_Salivary_Gland	0.3615	Brain_Anterior_cingulate_cortex_BA24	41.2299	2.11275e-15	1.80233	-2.83763	-0.912511	-1.2258	0.525732	3	0
intron_17_44852562_44853517	ENSG00000108883.12	0.0206602	46	3	0.004545	Minor_Salivary_Gland	0.3615	Brain_Anterior_cingulate_cortex_BA24	41.2299	2.11275e-15	1.80233	-2.83763	-0.912511	-1.2258	0.525732	3	0
intron_17_44852562_44853517	ENSG00000108883.12	0.0206602	46	3	0.004545	Minor_Salivary_Gland	0.3615	Brain_Anterior_cingulate_cortex_BA24	41.2299	2.11275e-15	1.80233	-2.83763	-0.912511	-1.2258	0.525732	3	0
intron_17_44852562_44853517	ENSG00000108883.12	0.0206602	46	3	0.004545	Minor_Salivary_Gland	0.3615	Brain_Anterior_cingulate_cortex_BA24	41.2299	2.11275e-15	1.80233	-2.83763	-0.912511	-1.2258	0.525732	3	0
intron_17_44852562_44853517	ENSG00000108883.12	0.0206602	46	3	0.004545	Minor_Salivary_Gland	0.3615	Brain_Anterior_cingulate_cortex_BA24	41.2299	2.11275e-15	1.80233	-2.83763	-0.912511	-1.2258	0.525732	3	0
intron_17_44852562_44853517	ENSG00000108883.12	0.0206602	46	3	0.004545	Minor_Salivary_Gland	0.3615	Brain_Anterior_cingulate_cortex_BA24	41.2299	2.11275e-15	1.80233	-2.83763	-0.912511	-1.2258	0.525732	3	0
intron_17_44852562_44853517	ENSG00000108883.12	0.0206602	46	3	0.004545	Minor_Salivary_Gland	0.3615	Brain_Anterior_cingulate_cortex_BA24	41.2299	2.11275e-15	1.80233	-2.83763	-0.912511	-1.2258	0.525732	3	0
intron_17_44863782_44864930	ENSG00000108883.12	0.743087	2	2	0.5752	Colon_Transverse	0.9221	Heart_Atrial_Appendage	1.5886	0.411403	0.411403	-0.56041	0.0977888	-0.23131	0.465417	2	0
intron_17_44867897_44868287	ENSG00000108883.12	0.0150102	26	2	0.00294943	Nerve_Tibial	0.09042	Artery_Tibial	24.1468	2.36435e-15	1.24806	-2.79073	2.97296	2.50029	1.1127	2	0
intron_17_44867897_44868287	ENSG00000108883.12	0.0150102	26	2	0.00294943	Nerve_Tibial	0.09042	Artery_Tibial	24.1468	2.36435e-15	1.24806	-2.79073	2.97296	2.50029	1.1127	2	0
intron_17_44867897_44868287	ENSG00000108883.12	0.0150102	26	2	0.00294943	Nerve_Tibial	0.09042	Artery_Tibial	24.1468	2.36435e-15	1.24806	-2.79073	2.97296	2.50029	1.1127	2	0
intron_17_44867897_44868287	ENSG00000108883.12	0.0150102	26	2	0.00294943	Nerve_Tibial	0.09042	Artery_Tibial	24.1468	2.36435e-15	1.24806	-2.79073	2.97296	2.50029	1.1127	2	0
intron_17_44867897_44868382	ENSG00000108883.12	0.013732	6	2	0.00452383	Breast_Mammary_Tissue	0.00948844	Adipose_Subcutaneous	5.72703	1.58378e-18	0.267221	-2.83912	-2.59394	-2.76599	0.0864848	2	0
intron_17_44868350_44872446	ENSG00000108883.12	0.0189093	13	2	0.005259	Esophagus_Mucosa	0.1031	Artery_Tibial	9.7424	3.82746e-18	3.2576	-2.79073	2.79073	-1.43375	1.94634	2	0
intron_17_44868350_44872446	ENSG00000108883.12	0.0189093	13	2	0.005259	Esophagus_Mucosa	0.1031	Artery_Tibial	9.7424	3.82746e-18	3.2576	-2.79073	2.79073	-1.43375	1.94634	2	0
intron_17_44868350_44875934	ENSG00000108883.12	0.0990944	13	1	0.09042	Artery_Coronary	0.1405	Esophagus_Muscularis	12.9697	4.00109e-17	12.9697	1.47393	1.69319	1.64716	0.0608851	1	0
intron_17_44868479_44872446	ENSG00000108883.12	0.00521597	2	1	0.004171	Nerve_Tibial	0.00655907	Adipose_Subcutaneous	1.99757	0.00243176	1.99757	-2.86493	-2.71844	-2.79169	0.103585	1	0
intron_17_44872570_44875934	ENSG00000108883.12	0.201649	15	2	0.0838012	Colon_Sigmoid	0.2847	Breast_Mammary_Tissue	9.90292	1.46579e-32	5.09708	-1.72904	-1.06982	-1.4236	0.299646	2	0
intron_17_44872570_44875934	ENSG00000108883.12	0.201649	15	2	0.0838012	Colon_Sigmoid	0.2847	Breast_Mammary_Tissue	9.90292	1.46579e-32	5.09708	-1.72904	-1.06982	-1.4236	0.299646	2	0
intron_17_44883158_44883649	ENSG00000108883.12	0.503016	26	2	0.2807	Adipose_Subcutaneous	0.679914	Brain_Frontal_Cortex_BA9	24.296	8.1932e-16	1.704	0.41258	1.07875	1.04907	0.131454	2	0
intron_17_44883158_44883649	ENSG00000108883.12	0.503016	26	2	0.2807	Adipose_Subcutaneous	0.679914	Brain_Frontal_Cortex_BA9	24.296	8.1932e-16	1.704	0.41258	1.07875	1.04907	0.131454	2	0
intron_17_44883158_44883649	ENSG00000108883.12	0.503016	26	2	0.2807	Adipose_Subcutaneous	0.679914	Brain_Frontal_Cortex_BA9	24.296	8.1932e-16	1.704	0.41258	1.07875	1.04907	0.131454	2	0
intron_17_44908149_44910615	ENSG00000131095.12	0.00954775	21	3	0.02722	Adrenal_Gland	0.24869	Brain_Caudate_basal_ganglia	17.5807	7.58246e-18	1.22446	-2.20835	2.20835	-1.41869	0.891594	3	0
intron_17_44908149_44910615	ENSG00000131095.12	0.00954775	21	3	0.02722	Adrenal_Gland	0.24869	Brain_Caudate_basal_ganglia	17.5807	7.58246e-18	1.22446	-2.20835	2.20835	-1.41869	0.891594	3	0
intron_17_44908149_44910615	ENSG00000131095.12	0.00954775	21	3	0.02722	Adrenal_Gland	0.24869	Brain_Caudate_basal_ganglia	17.5807	7.58246e-18	1.22446	-2.20835	2.20835	-1.41869	0.891594	3	0
intron_17_44910260_44910615	ENSG00000131095.12	0.216092	17	2	0.1043	Breast_Mammary_Tissue	0.274522	Brain_Caudate_basal_ganglia	14.0993	5.85645e-18	2.53437	1.09271	1.62436	1.35087	0.245301	2	0
intron_17_44910260_44910615	ENSG00000131095.12	0.216092	17	2	0.1043	Breast_Mammary_Tissue	0.274522	Brain_Caudate_basal_ganglia	14.0993	5.85645e-18	2.53437	1.09271	1.62436	1.35087	0.245301	2	0
intron_17_44960367_44967452	ENSG00000131094.3	0.799663	7	2	0.5259	Brain_Anterior_cingulate_cortex_BA24	0.9015	Kidney_Cortex	6.02196	4.58585e-18	0.978039	-0.634277	0.123767	-0.525985	0.286514	2	0
intron_17_45024724_45030092	ENSG00000172992.11	0.137295	19	2	0.0540237	Spleen	0.1103	Skin_Sun_Exposed_Lower_leg	13.0261	4.99971e-18	5.97385	-1.92665	1.60679	-0.776686	1.46531	2	0
intron_17_45024724_45030092	ENSG00000172992.11	0.137295	19	2	0.0540237	Spleen	0.1103	Skin_Sun_Exposed_Lower_leg	13.0261	4.99971e-18	5.97385	-1.92665	1.60679	-0.776686	1.46531	2	0
intron_17_45030179_45030304	ENSG00000172992.11	0.46881	19	1	0.412309	Artery_Coronary	0.6056	Breast_Mammary_Tissue	18.9812	2.72262e-17	18.9812	0.516364	0.819837	0.724003	0.144929	1	0
intron_17_45030179_45034187	ENSG00000172992.11	0.26894	13	2	0.121896	Whole_Blood	0.412309	Brain_Hypothalamus	12.0552	2.04173e-32	0.944805	-0.819837	1.54686	-0.637783	0.656405	2	0
intron_17_45030179_45034187	ENSG00000172992.11	0.26894	13	2	0.121896	Whole_Blood	0.412309	Brain_Hypothalamus	12.0552	2.04173e-32	0.944805	-0.819837	1.54686	-0.637783	0.656405	2	0
intron_17_45034042_45034187	ENSG00000172992.11	0.618128	23	1	0.5625	Muscle_Skeletal	0.6236	Adrenal_Gland	22.3597	1.00564e-17	22.3597	-0.490755	0.579132	-0.0174947	0.505732	1	0
intron_17_45034042_45034187	ENSG00000172992.11	0.618128	23	1	0.5625	Muscle_Skeletal	0.6236	Adrenal_Gland	22.3597	1.00564e-17	22.3597	-0.490755	0.579132	-0.0174947	0.505732	1	0
intron_17_45034999_45051361	ENSG00000172992.11	0.17825	40	3	0.05191	Esophagus_Mucosa	0.9006	Brain_Nucleus_accumbens_basal_ganglia	24.5342	8.85179e-16	1.3403	-1.94388	1.81175	0.651526	1.24546	3	0
intron_17_45034999_45051361	ENSG00000172992.11	0.17825	40	3	0.05191	Esophagus_Mucosa	0.9006	Brain_Nucleus_accumbens_basal_ganglia	24.5342	8.85179e-16	1.3403	-1.94388	1.81175	0.651526	1.24546	3	0
intron_17_45034999_45051361	ENSG00000172992.11	0.17825	40	3	0.05191	Esophagus_Mucosa	0.9006	Brain_Nucleus_accumbens_basal_ganglia	24.5342	8.85179e-16	1.3403	-1.94388	1.81175	0.651526	1.24546	3	0
intron_17_45034999_45051553	ENSG00000172992.11	0.328355	48	3	0.0311005	Whole_Blood	0.8893	Esophagus_Gastroesophageal_Junction	41.0844	1.10302e-15	1.87847	-2.15578	-0.13919	-1.45763	0.417113	3	0
intron_17_45034999_45051553	ENSG00000172992.11	0.328355	48	3	0.0311005	Whole_Blood	0.8893	Esophagus_Gastroesophageal_Junction	41.0844	1.10302e-15	1.87847	-2.15578	-0.13919	-1.45763	0.417113	3	0
intron_17_45034999_45051553	ENSG00000172992.11	0.328355	48	3	0.0311005	Whole_Blood	0.8893	Esophagus_Gastroesophageal_Junction	41.0844	1.10302e-15	1.87847	-2.15578	-0.13919	-1.45763	0.417113	3	0
intron_17_45034999_45051553	ENSG00000172992.11	0.328355	48	3	0.0311005	Whole_Blood	0.8893	Esophagus_Gastroesophageal_Junction	41.0844	1.10302e-15	1.87847	-2.15578	-0.13919	-1.45763	0.417113	3	0
intron_17_45034999_45051553	ENSG00000172992.11	0.328355	48	3	0.0311005	Whole_Blood	0.8893	Esophagus_Gastroesophageal_Junction	41.0844	1.10302e-15	1.87847	-2.15578	-0.13919	-1.45763	0.417113	3	0
intron_17_45034999_45051553	ENSG00000172992.11	0.328355	48	3	0.0311005	Whole_Blood	0.8893	Esophagus_Gastroesophageal_Junction	41.0844	1.10302e-15	1.87847	-2.15578	-0.13919	-1.45763	0.417113	3	0
intron_17_45034999_45060888	ENSG00000172992.11	0.153366	46	3	0.0292181	Brain_Anterior_cingulate_cortex_BA24	0.8893	Brain_Cortex	37.9951	7.96075e-16	1.4775	0.13919	2.18053	1.42001	0.587787	3	0
intron_17_45034999_45060888	ENSG00000172992.11	0.153366	46	3	0.0292181	Brain_Anterior_cingulate_cortex_BA24	0.8893	Brain_Cortex	37.9951	7.96075e-16	1.4775	0.13919	2.18053	1.42001	0.587787	3	0
intron_17_45034999_45060888	ENSG00000172992.11	0.153366	46	3	0.0292181	Brain_Anterior_cingulate_cortex_BA24	0.8893	Brain_Cortex	37.9951	7.96075e-16	1.4775	0.13919	2.18053	1.42001	0.587787	3	0
intron_17_45034999_45060888	ENSG00000172992.11	0.153366	46	3	0.0292181	Brain_Anterior_cingulate_cortex_BA24	0.8893	Brain_Cortex	37.9951	7.96075e-16	1.4775	0.13919	2.18053	1.42001	0.587787	3	0
intron_17_45034999_45060888	ENSG00000172992.11	0.153366	46	3	0.0292181	Brain_Anterior_cingulate_cortex_BA24	0.8893	Brain_Cortex	37.9951	7.96075e-16	1.4775	0.13919	2.18053	1.42001	0.587787	3	0
intron_17_45034999_45060888	ENSG00000172992.11	0.153366	46	3	0.0292181	Brain_Anterior_cingulate_cortex_BA24	0.8893	Brain_Cortex	37.9951	7.96075e-16	1.4775	0.13919	2.18053	1.42001	0.587787	3	0
intron_17_45034999_45060888	ENSG00000172992.11	0.153366	46	3	0.0292181	Brain_Anterior_cingulate_cortex_BA24	0.8893	Brain_Cortex	37.9951	7.96075e-16	1.4775	0.13919	2.18053	1.42001	0.587787	3	0
intron_17_45034999_45061075	ENSG00000172992.11	0.117462	18	2	0.0907838	Adrenal_Gland	0.8852	Esophagus_Mucosa	17.4136	5.19709e-17	0.586354	0.144381	1.69128	1.60534	0.364607	2	0
intron_17_45034999_45061075	ENSG00000172992.11	0.117462	18	2	0.0907838	Adrenal_Gland	0.8852	Esophagus_Mucosa	17.4136	5.19709e-17	0.586354	0.144381	1.69128	1.60534	0.364607	2	0
intron_17_45081752_45086508	ENSG00000136448.11	0.590618	41	2	0.3949	Brain_Amygdala	0.997207	Ovary	37.834	1.31906e-15	3.16599	-0.850765	0.850765	-0.0971156	0.478609	2	0
intron_17_45081752_45086508	ENSG00000136448.11	0.590618	41	2	0.3949	Brain_Amygdala	0.997207	Ovary	37.834	1.31906e-15	3.16599	-0.850765	0.850765	-0.0971156	0.478609	2	0
intron_17_45081752_45086508	ENSG00000136448.11	0.590618	41	2	0.3949	Brain_Amygdala	0.997207	Ovary	37.834	1.31906e-15	3.16599	-0.850765	0.850765	-0.0971156	0.478609	2	0
intron_17_45081752_45086508	ENSG00000136448.11	0.590618	41	2	0.3949	Brain_Amygdala	0.997207	Ovary	37.834	1.31906e-15	3.16599	-0.850765	0.850765	-0.0971156	0.478609	2	0
intron_17_45081752_45086508	ENSG00000136448.11	0.590618	41	2	0.3949	Brain_Amygdala	0.997207	Ovary	37.834	1.31906e-15	3.16599	-0.850765	0.850765	-0.0971156	0.478609	2	0
intron_17_45081752_45086508	ENSG00000136448.11	0.590618	41	2	0.3949	Brain_Amygdala	0.997207	Ovary	37.834	1.31906e-15	3.16599	-0.850765	0.850765	-0.0971156	0.478609	2	0
intron_17_45081752_45086508	ENSG00000136448.11	0.590618	41	2	0.3949	Brain_Amygdala	0.997207	Ovary	37.834	1.31906e-15	3.16599	-0.850765	0.850765	-0.0971156	0.478609	2	0
intron_17_45083755_45086508	ENSG00000136448.11	0.941506	15	1	0.656394	Small_Intestine_Terminal_Ileum	0.9316	Nerve_Tibial	14.7268	6.60594e-18	14.7268	-0.444897	0.085832	-0.0742724	0.235102	1	0
intron_17_45096285_45097128	ENSG00000136448.11	0.249355	42	2	0.1195	Adipose_Subcutaneous	0.9318	Skin_Sun_Exposed_Lower_leg	30.1324	4.96653e-16	11.8431	-1.55688	1.55688	0.304139	1.37895	2	0
intron_17_45096285_45097128	ENSG00000136448.11	0.249355	42	2	0.1195	Adipose_Subcutaneous	0.9318	Skin_Sun_Exposed_Lower_leg	30.1324	4.96653e-16	11.8431	-1.55688	1.55688	0.304139	1.37895	2	0
intron_17_45096285_45097128	ENSG00000136448.11	0.249355	42	2	0.1195	Adipose_Subcutaneous	0.9318	Skin_Sun_Exposed_Lower_leg	30.1324	4.96653e-16	11.8431	-1.55688	1.55688	0.304139	1.37895	2	0
intron_17_45096285_45097128	ENSG00000136448.11	0.249355	42	2	0.1195	Adipose_Subcutaneous	0.9318	Skin_Sun_Exposed_Lower_leg	30.1324	4.96653e-16	11.8431	-1.55688	1.55688	0.304139	1.37895	2	0
intron_17_45103876_45104859	ENSG00000136448.11	0.205386	17	2	0.12	Muscle_Skeletal	0.1796	Adipose_Visceral_Omentum	15.2613	1.72195e-17	1.73874	1.34199	1.55477	1.52974	0.0706674	2	0
intron_17_45103876_45104859	ENSG00000136448.11	0.205386	17	2	0.12	Muscle_Skeletal	0.1796	Adipose_Visceral_Omentum	15.2613	1.72195e-17	1.73874	1.34199	1.55477	1.52974	0.0706674	2	0
intron_17_45104996_45105619	ENSG00000136448.11	0.1796	2	1	0.1796	Adipose_Visceral_Omentum	0.1796	Adipose_Visceral_Omentum	2	3.53145e-16	2	-1.34199	-1.34199	-1.34199	0	1	0
intron_17_45112704_45112863	ENSG00000161714.11	0.1753	4	1	0.1753	Heart_Left_Ventricle	0.1753	Adipose_Visceral_Omentum	4	3.21878e-17	4	-1.35537	1.35537	5.55112e-17	1.56505	1	0
intron_17_45112704_45112863	ENSG00000161714.11	0.1753	4	1	0.1753	Heart_Left_Ventricle	0.1753	Adipose_Visceral_Omentum	4	3.21878e-17	4	-1.35537	1.35537	5.55112e-17	1.56505	1	0
intron_17_45112704_45113122	ENSG00000161714.11	0.176177	37	1	0.1678	Adipose_Subcutaneous	0.593196	Esophagus_Mucosa	36.5307	6.4913e-16	36.5307	0.53421	1.37931	1.33982	0.169625	1	0
intron_17_45112704_45113122	ENSG00000161714.11	0.176177	37	1	0.1678	Adipose_Subcutaneous	0.593196	Esophagus_Mucosa	36.5307	6.4913e-16	36.5307	0.53421	1.37931	1.33982	0.169625	1	0
intron_17_45112704_45113122	ENSG00000161714.11	0.176177	37	1	0.1678	Adipose_Subcutaneous	0.593196	Esophagus_Mucosa	36.5307	6.4913e-16	36.5307	0.53421	1.37931	1.33982	0.169625	1	0
intron_17_45112704_45113122	ENSG00000161714.11	0.176177	37	1	0.1678	Adipose_Subcutaneous	0.593196	Esophagus_Mucosa	36.5307	6.4913e-16	36.5307	0.53421	1.37931	1.33982	0.169625	1	0
intron_17_45113012_45113122	ENSG00000161714.11	0.340458	46	2	0.1753	Brain_Hippocampus	0.700114	Brain_Putamen_basal_ganglia	36.0316	5.47748e-16	9.96841	-1.35537	1.35537	-0.567596	0.668561	2	0
intron_17_45113012_45113122	ENSG00000161714.11	0.340458	46	2	0.1753	Brain_Hippocampus	0.700114	Brain_Putamen_basal_ganglia	36.0316	5.47748e-16	9.96841	-1.35537	1.35537	-0.567596	0.668561	2	0
intron_17_45113012_45113122	ENSG00000161714.11	0.340458	46	2	0.1753	Brain_Hippocampus	0.700114	Brain_Putamen_basal_ganglia	36.0316	5.47748e-16	9.96841	-1.35537	1.35537	-0.567596	0.668561	2	0
intron_17_45113012_45113122	ENSG00000161714.11	0.340458	46	2	0.1753	Brain_Hippocampus	0.700114	Brain_Putamen_basal_ganglia	36.0316	5.47748e-16	9.96841	-1.35537	1.35537	-0.567596	0.668561	2	0
intron_17_45113012_45113122	ENSG00000161714.11	0.340458	46	2	0.1753	Brain_Hippocampus	0.700114	Brain_Putamen_basal_ganglia	36.0316	5.47748e-16	9.96841	-1.35537	1.35537	-0.567596	0.668561	2	0
intron_17_45113605_45114250	ENSG00000161714.11	0.820443	19	1	0.461033	Breast_Mammary_Tissue	0.92305	Adipose_Visceral_Omentum	18.7915	3.49344e-18	18.7915	-0.737148	0.189884	-0.225034	0.163109	1	0
intron_17_45113605_45114250	ENSG00000161714.11	0.820443	19	1	0.461033	Breast_Mammary_Tissue	0.92305	Adipose_Visceral_Omentum	18.7915	3.49344e-18	18.7915	-0.737148	0.189884	-0.225034	0.163109	1	0
intron_17_45115490_45116632	ENSG00000161714.11	0.8224	21	1	0.8224	Esophagus_Gastroesophageal_Junction	0.8224	Heart_Atrial_Appendage	21	4.39117e-17	21	-0.224459	0.224459	-0.0320656	0.227643	1	0
intron_17_45115490_45116632	ENSG00000161714.11	0.8224	21	1	0.8224	Esophagus_Gastroesophageal_Junction	0.8224	Heart_Atrial_Appendage	21	4.39117e-17	21	-0.224459	0.224459	-0.0320656	0.227643	1	0
intron_17_45115490_45116632	ENSG00000161714.11	0.8224	21	1	0.8224	Esophagus_Gastroesophageal_Junction	0.8224	Heart_Atrial_Appendage	21	4.39117e-17	21	-0.224459	0.224459	-0.0320656	0.227643	1	0
intron_17_45115586_45116632	ENSG00000161714.11	0.8224	9	1	0.8224	Adipose_Visceral_Omentum	0.8224	Adipose_Visceral_Omentum	9	2.6102e-32	9	0.224459	0.224459	0.224459	0	1	0
intron_17_45116784_45117994	ENSG00000161714.11	0.045681	37	1	0.045681	Skin_Sun_Exposed_Lower_leg	0.045681	Artery_Coronary	37	8.82395e-16	37	-1.99833	1.99833	-1.35022	1.49349	1	0
intron_17_45116784_45117994	ENSG00000161714.11	0.045681	37	1	0.045681	Skin_Sun_Exposed_Lower_leg	0.045681	Artery_Coronary	37	8.82395e-16	37	-1.99833	1.99833	-1.35022	1.49349	1	0
intron_17_45116784_45117994	ENSG00000161714.11	0.045681	37	1	0.045681	Skin_Sun_Exposed_Lower_leg	0.045681	Artery_Coronary	37	8.82395e-16	37	-1.99833	1.99833	-1.35022	1.49349	1	0
intron_17_45116784_45117994	ENSG00000161714.11	0.045681	37	1	0.045681	Skin_Sun_Exposed_Lower_leg	0.045681	Artery_Coronary	37	8.82395e-16	37	-1.99833	1.99833	-1.35022	1.49349	1	0
intron_17_45119043_45120325	ENSG00000161714.11	0.249749	16	3	0.04702	Colon_Transverse	0.5595	Breast_Mammary_Tissue	12.0508	4.32786e-17	0.809035	-1.98612	0.583584	-1.35393	0.635704	3	0
intron_17_45119043_45120325	ENSG00000161714.11	0.249749	16	3	0.04702	Colon_Transverse	0.5595	Breast_Mammary_Tissue	12.0508	4.32786e-17	0.809035	-1.98612	0.583584	-1.35393	0.635704	3	0
intron_17_4513312_4525057	ENSG00000183018.8	0.823057	23	4	0.2544	Brain_Putamen_basal_ganglia	0.8867	Esophagus_Gastroesophageal_Junction	17.1688	1.53144e-18	0.905543	-1.13973	0.333973	-0.0374118	0.301804	4	0
intron_17_45136620_45136692	ENSG00000181513.14	0.0692011	37	1	0.06988	Brain_Cerebellar_Hemisphere	0.275161	Colon_Sigmoid	36.1305	7.34302e-16	36.1305	-1.81269	1.81269	-0.715375	1.67121	1	0
intron_17_45136620_45136692	ENSG00000181513.14	0.0692011	37	1	0.06988	Brain_Cerebellar_Hemisphere	0.275161	Colon_Sigmoid	36.1305	7.34302e-16	36.1305	-1.81269	1.81269	-0.715375	1.67121	1	0
intron_17_45136620_45136692	ENSG00000181513.14	0.0692011	37	1	0.06988	Brain_Cerebellar_Hemisphere	0.275161	Colon_Sigmoid	36.1305	7.34302e-16	36.1305	-1.81269	1.81269	-0.715375	1.67121	1	0
intron_17_45136620_45136692	ENSG00000181513.14	0.0692011	37	1	0.06988	Brain_Cerebellar_Hemisphere	0.275161	Colon_Sigmoid	36.1305	7.34302e-16	36.1305	-1.81269	1.81269	-0.715375	1.67121	1	0
intron_17_45136776_45137019	ENSG00000181513.14	0.06988	40	1	0.06988	Artery_Aorta	0.06988	Brain_Amygdala	40	5.87848e-16	40	-1.81269	1.81269	-0.0906344	1.83348	1	0
intron_17_45136776_45137019	ENSG00000181513.14	0.06988	40	1	0.06988	Artery_Aorta	0.06988	Brain_Amygdala	40	5.87848e-16	40	-1.81269	1.81269	-0.0906344	1.83348	1	0
intron_17_45136776_45137019	ENSG00000181513.14	0.06988	40	1	0.06988	Artery_Aorta	0.06988	Brain_Amygdala	40	5.87848e-16	40	-1.81269	1.81269	-0.0906344	1.83348	1	0
intron_17_45136776_45137019	ENSG00000181513.14	0.06988	40	1	0.06988	Artery_Aorta	0.06988	Brain_Amygdala	40	5.87848e-16	40	-1.81269	1.81269	-0.0906344	1.83348	1	0
intron_17_45136776_45137368	ENSG00000181513.14	0.03557	1	1	0.03557	Kidney_Cortex	0.03557	Kidney_Cortex	1	1	1	-2.10181	-2.10181	-2.10181	NA	1	0
intron_17_45137454_45137722	ENSG00000181513.14	0.05722	23	1	0.05722	Adipose_Subcutaneous	0.05722	Esophagus_Gastroesophageal_Junction	23	8.51171e-18	23	-1.90163	-1.90163	-1.90163	2.41388e-16	1	0
intron_17_45137454_45137722	ENSG00000181513.14	0.05722	23	1	0.05722	Adipose_Subcutaneous	0.05722	Esophagus_Gastroesophageal_Junction	23	8.51171e-18	23	-1.90163	-1.90163	-1.90163	2.41388e-16	1	0
intron_17_45137454_45137760	ENSG00000181513.14	0.05722	23	1	0.05722	Artery_Coronary	0.05722	Artery_Tibial	23	1.67145e-17	23	1.90163	1.90163	1.90163	2.41388e-16	1	0
intron_17_45137830_45137910	ENSG00000181513.14	0.289972	6	2	0.121	Adipose_Subcutaneous	0.7986	Artery_Coronary	5.00008	2.53218e-32	0.99992	-1.55059	0.255159	-0.386011	0.605943	2	0
intron_17_45137830_45137910	ENSG00000181513.14	0.289972	6	2	0.121	Adipose_Subcutaneous	0.7986	Artery_Coronary	5.00008	2.53218e-32	0.99992	-1.55059	0.255159	-0.386011	0.605943	2	0
intron_17_45137830_45137913	ENSG00000181513.14	0.0569003	48	1	0.02824	Colon_Sigmoid	0.386924	Testis	46.6476	7.95195e-16	46.6476	-1.90163	2.19394	0.503088	1.84366	1	0
intron_17_45137830_45137913	ENSG00000181513.14	0.0569003	48	1	0.02824	Colon_Sigmoid	0.386924	Testis	46.6476	7.95195e-16	46.6476	-1.90163	2.19394	0.503088	1.84366	1	0
intron_17_45137830_45137913	ENSG00000181513.14	0.0569003	48	1	0.02824	Colon_Sigmoid	0.386924	Testis	46.6476	7.95195e-16	46.6476	-1.90163	2.19394	0.503088	1.84366	1	0
intron_17_45137830_45137913	ENSG00000181513.14	0.0569003	48	1	0.02824	Colon_Sigmoid	0.386924	Testis	46.6476	7.95195e-16	46.6476	-1.90163	2.19394	0.503088	1.84366	1	0
intron_17_45137830_45137913	ENSG00000181513.14	0.0569003	48	1	0.02824	Colon_Sigmoid	0.386924	Testis	46.6476	7.95195e-16	46.6476	-1.90163	2.19394	0.503088	1.84366	1	0
intron_17_45137830_45137913	ENSG00000181513.14	0.0569003	48	1	0.02824	Colon_Sigmoid	0.386924	Testis	46.6476	7.95195e-16	46.6476	-1.90163	2.19394	0.503088	1.84366	1	0
intron_17_45137830_45137913	ENSG00000181513.14	0.0569003	48	1	0.02824	Colon_Sigmoid	0.386924	Testis	46.6476	7.95195e-16	46.6476	-1.90163	2.19394	0.503088	1.84366	1	0
intron_17_45137988_45138276	ENSG00000181513.14	0.0633215	30	1	0.0116673	Liver	0.1532	Kidney_Cortex	29.4139	2.67283e-15	29.4139	1.42832	2.52205	1.83843	0.185579	1	0
intron_17_45137988_45138276	ENSG00000181513.14	0.0633215	30	1	0.0116673	Liver	0.1532	Kidney_Cortex	29.4139	2.67283e-15	29.4139	1.42832	2.52205	1.83843	0.185579	1	0
intron_17_45137988_45138276	ENSG00000181513.14	0.0633215	30	1	0.0116673	Liver	0.1532	Kidney_Cortex	29.4139	2.67283e-15	29.4139	1.42832	2.52205	1.83843	0.185579	1	0
intron_17_45137988_45138276	ENSG00000181513.14	0.0633215	30	1	0.0116673	Liver	0.1532	Kidney_Cortex	29.4139	2.67283e-15	29.4139	1.42832	2.52205	1.83843	0.185579	1	0
intron_17_45137988_45138276	ENSG00000181513.14	0.0633215	30	1	0.0116673	Liver	0.1532	Kidney_Cortex	29.4139	2.67283e-15	29.4139	1.42832	2.52205	1.83843	0.185579	1	0
intron_17_45137988_45139021	ENSG00000181513.14	0.0569415	49	1	0.04702	Breast_Mammary_Tissue	0.1532	Whole_Blood	48.7379	8.79842e-16	48.7379	-1.98612	-1.42832	-1.89814	0.0717702	1	0
intron_17_45137988_45139021	ENSG00000181513.14	0.0569415	49	1	0.04702	Breast_Mammary_Tissue	0.1532	Whole_Blood	48.7379	8.79842e-16	48.7379	-1.98612	-1.42832	-1.89814	0.0717702	1	0
intron_17_45137988_45139021	ENSG00000181513.14	0.0569415	49	1	0.04702	Breast_Mammary_Tissue	0.1532	Whole_Blood	48.7379	8.79842e-16	48.7379	-1.98612	-1.42832	-1.89814	0.0717702	1	0
intron_17_45137988_45139021	ENSG00000181513.14	0.0569415	49	1	0.04702	Breast_Mammary_Tissue	0.1532	Whole_Blood	48.7379	8.79842e-16	48.7379	-1.98612	-1.42832	-1.89814	0.0717702	1	0
intron_17_45137988_45139021	ENSG00000181513.14	0.0569415	49	1	0.04702	Breast_Mammary_Tissue	0.1532	Whole_Blood	48.7379	8.79842e-16	48.7379	-1.98612	-1.42832	-1.89814	0.0717702	1	0
intron_17_45137988_45139021	ENSG00000181513.14	0.0569415	49	1	0.04702	Breast_Mammary_Tissue	0.1532	Whole_Blood	48.7379	8.79842e-16	48.7379	-1.98612	-1.42832	-1.89814	0.0717702	1	0
intron_17_45137988_45139021	ENSG00000181513.14	0.0569415	49	1	0.04702	Breast_Mammary_Tissue	0.1532	Whole_Blood	48.7379	8.79842e-16	48.7379	-1.98612	-1.42832	-1.89814	0.0717702	1	0
intron_17_45137988_45143443	ENSG00000181513.14	0.0577519	44	1	0.05722	Adipose_Subcutaneous	0.117	Colon_Sigmoid	43.8558	5.19834e-16	43.8558	-1.90163	1.90163	1.80759	0.574402	1	0
intron_17_45137988_45143443	ENSG00000181513.14	0.0577519	44	1	0.05722	Adipose_Subcutaneous	0.117	Colon_Sigmoid	43.8558	5.19834e-16	43.8558	-1.90163	1.90163	1.80759	0.574402	1	0
intron_17_45137988_45143443	ENSG00000181513.14	0.0577519	44	1	0.05722	Adipose_Subcutaneous	0.117	Colon_Sigmoid	43.8558	5.19834e-16	43.8558	-1.90163	1.90163	1.80759	0.574402	1	0
intron_17_45137988_45143443	ENSG00000181513.14	0.0577519	44	1	0.05722	Adipose_Subcutaneous	0.117	Colon_Sigmoid	43.8558	5.19834e-16	43.8558	-1.90163	1.90163	1.80759	0.574402	1	0
intron_17_45139160_45142577	ENSG00000181513.14	0.176	1	1	0.176	Adipose_Visceral_Omentum	0.176	Adipose_Visceral_Omentum	1	1	1	-1.35317	-1.35317	-1.35317	NA	1	0
intron_17_45139160_45143443	ENSG00000181513.14	0.0845886	48	1	0.0162132	Thyroid	0.14757	Adipose_Subcutaneous	46.7607	7.25034e-16	46.7607	-2.40408	-1.44817	-1.70401	0.20767	1	0
intron_17_45139160_45143443	ENSG00000181513.14	0.0845886	48	1	0.0162132	Thyroid	0.14757	Adipose_Subcutaneous	46.7607	7.25034e-16	46.7607	-2.40408	-1.44817	-1.70401	0.20767	1	0
intron_17_45139160_45143443	ENSG00000181513.14	0.0845886	48	1	0.0162132	Thyroid	0.14757	Adipose_Subcutaneous	46.7607	7.25034e-16	46.7607	-2.40408	-1.44817	-1.70401	0.20767	1	0
intron_17_45139160_45143443	ENSG00000181513.14	0.0845886	48	1	0.0162132	Thyroid	0.14757	Adipose_Subcutaneous	46.7607	7.25034e-16	46.7607	-2.40408	-1.44817	-1.70401	0.20767	1	0
intron_17_45139160_45143443	ENSG00000181513.14	0.0845886	48	1	0.0162132	Thyroid	0.14757	Adipose_Subcutaneous	46.7607	7.25034e-16	46.7607	-2.40408	-1.44817	-1.70401	0.20767	1	0
intron_17_45139160_45143443	ENSG00000181513.14	0.0845886	48	1	0.0162132	Thyroid	0.14757	Adipose_Subcutaneous	46.7607	7.25034e-16	46.7607	-2.40408	-1.44817	-1.70401	0.20767	1	0
intron_17_45217403_45218948	ENSG00000267121.5	0.594229	12	2	0.3146	Adipose_Visceral_Omentum	0.8106	Brain_Anterior_cingulate_cortex_BA24	6.92509	2.41912e-17	5.07491	-1.00562	0.239652	-0.478333	0.569729	2	0
intron_17_45217403_45218948	ENSG00000267121.5	0.594229	12	2	0.3146	Adipose_Visceral_Omentum	0.8106	Brain_Anterior_cingulate_cortex_BA24	6.92509	2.41912e-17	5.07491	-1.00562	0.239652	-0.478333	0.569729	2	0
intron_17_45217403_45220268	ENSG00000267121.5	1	3	1	1	Brain_Cortex	1	Brain_Cortex	3	1.1058e-16	3	0	0	0	0	1	0
intron_17_45219174_45220268	ENSG00000267121.5	0.7201	1	1	0.7201	Adipose_Subcutaneous	0.7201	Adipose_Subcutaneous	1	1	1	0.358325	0.358325	0.358325	NA	1	0
intron_17_45219632_45219934	ENSG00000267121.5	0.7774	3	1	0.7774	Cells_EBV-transformed_lymphocytes	0.7774	Whole_Blood	3	2.11126e-48	3	-0.282709	-0.282709	-0.282709	6.7987e-17	1	0
intron_17_45219632_45220268	ENSG00000267121.5	0.7774	24	1	0.7774	Artery_Tibial	0.7774	Adipose_Visceral_Omentum	24	1.34387e-18	24	0.282709	0.282709	0.282709	5.67051e-17	1	0
intron_17_45219632_45220268	ENSG00000267121.5	0.7774	24	1	0.7774	Artery_Tibial	0.7774	Adipose_Visceral_Omentum	24	1.34387e-18	24	0.282709	0.282709	0.282709	5.67051e-17	1	0
intron_17_45219632_45220268	ENSG00000267121.5	0.7774	24	1	0.7774	Artery_Tibial	0.7774	Adipose_Visceral_Omentum	24	1.34387e-18	24	0.282709	0.282709	0.282709	5.67051e-17	1	0
intron_17_45220075_45220268	ENSG00000267121.5	0.768966	22	1	0.7509	Brain_Cortex	0.801785	Nerve_Tibial	21.9696	1.55751e-17	21.9696	-0.317453	-0.251037	-0.293502	0.0189759	1	0
intron_17_45220075_45220268	ENSG00000267121.5	0.768966	22	1	0.7509	Brain_Cortex	0.801785	Nerve_Tibial	21.9696	1.55751e-17	21.9696	-0.317453	-0.251037	-0.293502	0.0189759	1	0
intron_17_45220075_45220268	ENSG00000267121.5	0.768966	22	1	0.7509	Brain_Cortex	0.801785	Nerve_Tibial	21.9696	1.55751e-17	21.9696	-0.317453	-0.251037	-0.293502	0.0189759	1	0
intron_17_45220075_45220268	ENSG00000267121.5	0.768966	22	1	0.7509	Brain_Cortex	0.801785	Nerve_Tibial	21.9696	1.55751e-17	21.9696	-0.317453	-0.251037	-0.293502	0.0189759	1	0
intron_17_45232450_45233224	ENSG00000184922.13	0.449988	14	3	0.1206	Brain_Cerebellar_Hemisphere	0.3816	Brain_Caudate_basal_ganglia	12.4051	8.15126e-33	0.469593	-0.949485	1.55226	-0.206931	0.956679	3	0
intron_17_45232450_45233224	ENSG00000184922.13	0.449988	14	3	0.1206	Brain_Cerebellar_Hemisphere	0.3816	Brain_Caudate_basal_ganglia	12.4051	8.15126e-33	0.469593	-0.949485	1.55226	-0.206931	0.956679	3	0
intron_17_45232480_45233224	ENSG00000184922.13	0.3919	14	1	0.3919	Brain_Frontal_Cortex_BA9	0.3919	Brain_Putamen_basal_ganglia	14	1.34845e-33	14	0.856177	0.856177	0.856177	7.54248e-17	1	0
intron_17_45233731_45234072	ENSG00000184922.13	0.300235	20	2	0.1214	Adipose_Visceral_Omentum	0.896901	Vagina	19.0284	1.02745e-17	0.962132	-1.54892	-0.129578	-1.4714	0.317186	2	0
intron_17_45233731_45234072	ENSG00000184922.13	0.300235	20	2	0.1214	Adipose_Visceral_Omentum	0.896901	Vagina	19.0284	1.02745e-17	0.962132	-1.54892	-0.129578	-1.4714	0.317186	2	0
intron_17_45233731_45234072	ENSG00000184922.13	0.300235	20	2	0.1214	Adipose_Visceral_Omentum	0.896901	Vagina	19.0284	1.02745e-17	0.962132	-1.54892	-0.129578	-1.4714	0.317186	2	0
intron_17_45233731_45234072	ENSG00000184922.13	0.300235	20	2	0.1214	Adipose_Visceral_Omentum	0.896901	Vagina	19.0284	1.02745e-17	0.962132	-1.54892	-0.129578	-1.4714	0.317186	2	0
intron_17_45233986_45234072	ENSG00000184922.13	0.1214	4	1	0.1214	Cells_EBV-transformed_lymphocytes	0.1214	Lung	4	2.64459e-17	4	1.54892	1.54892	1.54892	3.14018e-16	1	0
intron_17_45234200_45234832	ENSG00000184922.13	0.402	7	1	0.402	Brain_Caudate_basal_ganglia	0.402	Prostate	7	1.87708e-47	7	-0.838055	0.838055	0.119722	0.895918	1	0
intron_17_45234200_45234832	ENSG00000184922.13	0.402	7	1	0.402	Brain_Caudate_basal_ganglia	0.402	Prostate	7	1.87708e-47	7	-0.838055	0.838055	0.119722	0.895918	1	0
intron_17_45234200_45236136	ENSG00000184922.13	0.4989	11	1	0.4989	Adipose_Subcutaneous	0.4989	Adipose_Visceral_Omentum	11	6.02134e-33	11	-0.676222	0.676222	-0.553272	0.407777	1	0
intron_17_45234200_45236136	ENSG00000184922.13	0.4989	11	1	0.4989	Adipose_Subcutaneous	0.4989	Adipose_Visceral_Omentum	11	6.02134e-33	11	-0.676222	0.676222	-0.553272	0.407777	1	0
intron_17_45234200_45236136	ENSG00000184922.13	0.4989	11	1	0.4989	Adipose_Subcutaneous	0.4989	Adipose_Visceral_Omentum	11	6.02134e-33	11	-0.676222	0.676222	-0.553272	0.407777	1	0
intron_17_45234200_45236136	ENSG00000184922.13	0.4989	11	1	0.4989	Adipose_Subcutaneous	0.4989	Adipose_Visceral_Omentum	11	6.02134e-33	11	-0.676222	0.676222	-0.553272	0.407777	1	0
intron_17_45234849_45236136	ENSG00000184922.13	0.357909	40	1	0.340013	Colon_Transverse	0.3947	Brain_Putamen_basal_ganglia	39.8929	6.4979e-16	39.8929	-0.954139	0.954139	0.41391	0.831416	1	0
intron_17_45234849_45236136	ENSG00000184922.13	0.357909	40	1	0.340013	Colon_Transverse	0.3947	Brain_Putamen_basal_ganglia	39.8929	6.4979e-16	39.8929	-0.954139	0.954139	0.41391	0.831416	1	0
intron_17_45234849_45236136	ENSG00000184922.13	0.357909	40	1	0.340013	Colon_Transverse	0.3947	Brain_Putamen_basal_ganglia	39.8929	6.4979e-16	39.8929	-0.954139	0.954139	0.41391	0.831416	1	0
intron_17_45236244_45237281	ENSG00000184922.13	0.702989	31	2	0.4759	Breast_Mammary_Tissue	0.91235	Cells_Cultured_fibroblasts	29.1999	4.64636e-16	1.8001	-0.712912	0.712912	-0.468642	0.518131	2	0
intron_17_45236244_45237281	ENSG00000184922.13	0.702989	31	2	0.4759	Breast_Mammary_Tissue	0.91235	Cells_Cultured_fibroblasts	29.1999	4.64636e-16	1.8001	-0.712912	0.712912	-0.468642	0.518131	2	0
intron_17_45236244_45237281	ENSG00000184922.13	0.702989	31	2	0.4759	Breast_Mammary_Tissue	0.91235	Cells_Cultured_fibroblasts	29.1999	4.64636e-16	1.8001	-0.712912	0.712912	-0.468642	0.518131	2	0
intron_17_45236244_45237281	ENSG00000184922.13	0.702989	31	2	0.4759	Breast_Mammary_Tissue	0.91235	Cells_Cultured_fibroblasts	29.1999	4.64636e-16	1.8001	-0.712912	0.712912	-0.468642	0.518131	2	0
intron_17_45236244_45237281	ENSG00000184922.13	0.702989	31	2	0.4759	Breast_Mammary_Tissue	0.91235	Cells_Cultured_fibroblasts	29.1999	4.64636e-16	1.8001	-0.712912	0.712912	-0.468642	0.518131	2	0
intron_17_45240625_45241129	ENSG00000184922.13	0.03083	8	1	0.03083	Cells_EBV-transformed_lymphocytes	0.03083	Adipose_Subcutaneous	8	2.95388e-17	8	-2.15926	2.15926	-0.539815	2.23505	1	0
intron_17_45240625_45241129	ENSG00000184922.13	0.03083	8	1	0.03083	Cells_EBV-transformed_lymphocytes	0.03083	Adipose_Subcutaneous	8	2.95388e-17	8	-2.15926	2.15926	-0.539815	2.23505	1	0
intron_17_45242465_45243118	ENSG00000184922.13	0.1206	3	1	0.1206	Adipose_Visceral_Omentum	0.1206	Brain_Cerebellum	3	2.11126e-48	3	-1.55226	-1.55226	-1.55226	1.57009e-16	1	0
intron_17_45243320_45243791	ENSG00000184922.13	0.1206	1	1	0.1206	Adipose_Visceral_Omentum	0.1206	Adipose_Visceral_Omentum	1	1	1	1.55226	1.55226	1.55226	NA	1	0
intron_17_45246604_45246867	ENSG00000184922.13	0.870694	8	1	0.870694	Adipose_Subcutaneous	0.870694	Artery_Aorta	8	6.81381e-33	8	-0.162777	0.162777	0	0.174016	1	0
intron_17_45270563_45270852	ENSG00000006062.14	0.8122	30	1	0.8122	Adipose_Subcutaneous	0.8122	Brain_Cerebellar_Hemisphere	30	5.38086e-16	30	-0.237589	0.237589	0.142553	0.19332	1	0
intron_17_45270563_45270852	ENSG00000006062.14	0.8122	30	1	0.8122	Adipose_Subcutaneous	0.8122	Brain_Cerebellar_Hemisphere	30	5.38086e-16	30	-0.237589	0.237589	0.142553	0.19332	1	0
intron_17_45270563_45270852	ENSG00000006062.14	0.8122	30	1	0.8122	Adipose_Subcutaneous	0.8122	Brain_Cerebellar_Hemisphere	30	5.38086e-16	30	-0.237589	0.237589	0.142553	0.19332	1	0
intron_17_45270563_45270852	ENSG00000006062.14	0.8122	30	1	0.8122	Adipose_Subcutaneous	0.8122	Brain_Cerebellar_Hemisphere	30	5.38086e-16	30	-0.237589	0.237589	0.142553	0.19332	1	0
intron_17_45284949_45286431	ENSG00000006062.14	0.0247848	4	2	0.006697	Colon_Transverse	0.967	Cells_EBV-transformed_lymphocytes	3.01235	6.95982e-49	0.987647	-2.71155	0.0413712	-2.02332	1.37646	2	0
intron_17_45287364_45289236	ENSG00000006062.14	0.00655679	16	4	0.000501865	Muscle_Skeletal	0.7923	Brain_Cerebellum	11.699	3.05986e-17	0.454134	-3.47976	0.263325	-1.25026	0.891096	4	0
intron_17_45287364_45289236	ENSG00000006062.14	0.00655679	16	4	0.000501865	Muscle_Skeletal	0.7923	Brain_Cerebellum	11.699	3.05986e-17	0.454134	-3.47976	0.263325	-1.25026	0.891096	4	0
intron_17_45290765_45316960	ENSG00000006062.14	0.005164	17	1	0.005164	Colon_Sigmoid	0.005164	Heart_Atrial_Appendage	17	3.87801e-19	17	-2.79662	-2.79662	-2.79662	2.71948e-16	1	0
intron_17_45290765_45316960	ENSG00000006062.14	0.005164	17	1	0.005164	Colon_Sigmoid	0.005164	Heart_Atrial_Appendage	17	3.87801e-19	17	-2.79662	-2.79662	-2.79662	2.71948e-16	1	0
intron_17_4532684_4532977	ENSG00000183018.8	0.449677	10	2	0.2687	Brain_Anterior_cingulate_cortex_BA24	0.5375	Brain_Frontal_Cortex_BA9	9.00002	6.43502e-17	0.999984	-1.10606	0.616598	0.197693	0.68753	2	0
intron_17_4533853_4535502	ENSG00000183018.8	0.391008	2	2	0.215531	Breast_Mammary_Tissue	0.4404	Adipose_Subcutaneous	1.86259	0.137411	0.137411	-1.2385	-0.771518	-1.00501	0.330205	2	0
intron_17_4536174_4536263	ENSG00000183018.8	0.726812	41	3	0.181977	Brain_Frontal_Cortex_BA9	0.562971	Brain_Nucleus_accumbens_basal_ganglia	35.9781	7.08467e-16	1.21912	-1.33469	-0.578434	-0.904498	0.192764	3	0
intron_17_4536174_4536263	ENSG00000183018.8	0.726812	41	3	0.181977	Brain_Frontal_Cortex_BA9	0.562971	Brain_Nucleus_accumbens_basal_ganglia	35.9781	7.08467e-16	1.21912	-1.33469	-0.578434	-0.904498	0.192764	3	0
intron_17_4536174_4536263	ENSG00000183018.8	0.726812	41	3	0.181977	Brain_Frontal_Cortex_BA9	0.562971	Brain_Nucleus_accumbens_basal_ganglia	35.9781	7.08467e-16	1.21912	-1.33469	-0.578434	-0.904498	0.192764	3	0
intron_17_4536174_4536263	ENSG00000183018.8	0.726812	41	3	0.181977	Brain_Frontal_Cortex_BA9	0.562971	Brain_Nucleus_accumbens_basal_ganglia	35.9781	7.08467e-16	1.21912	-1.33469	-0.578434	-0.904498	0.192764	3	0
intron_17_4536174_4536263	ENSG00000183018.8	0.726812	41	3	0.181977	Brain_Frontal_Cortex_BA9	0.562971	Brain_Nucleus_accumbens_basal_ganglia	35.9781	7.08467e-16	1.21912	-1.33469	-0.578434	-0.904498	0.192764	3	0
intron_17_4536174_4536900	ENSG00000183018.8	0.292142	11	1	0.285961	Brain_Putamen_basal_ganglia	0.373505	Skin_Sun_Exposed_Lower_leg	10.8849	3.08139e-18	10.8849	0.889927	1.06702	1.04726	0.0522099	1	0
intron_17_4536174_4536900	ENSG00000183018.8	0.292142	11	1	0.285961	Brain_Putamen_basal_ganglia	0.373505	Skin_Sun_Exposed_Lower_leg	10.8849	3.08139e-18	10.8849	0.889927	1.06702	1.04726	0.0522099	1	0
intron_17_4536426_4536900	ENSG00000183018.8	0.715475	42	5	0.219069	Pancreas	0.9309	Brain_Spinal_cord_cervical_c-1	30.2756	6.67627e-16	1.67723	-0.877528	1.22901	0.727165	0.408163	5	0
intron_17_4536426_4536900	ENSG00000183018.8	0.715475	42	5	0.219069	Pancreas	0.9309	Brain_Spinal_cord_cervical_c-1	30.2756	6.67627e-16	1.67723	-0.877528	1.22901	0.727165	0.408163	5	0
intron_17_4536426_4536900	ENSG00000183018.8	0.715475	42	5	0.219069	Pancreas	0.9309	Brain_Spinal_cord_cervical_c-1	30.2756	6.67627e-16	1.67723	-0.877528	1.22901	0.727165	0.408163	5	0
intron_17_4536426_4536900	ENSG00000183018.8	0.715475	42	5	0.219069	Pancreas	0.9309	Brain_Spinal_cord_cervical_c-1	30.2756	6.67627e-16	1.67723	-0.877528	1.22901	0.727165	0.408163	5	0
intron_17_4536426_4536900	ENSG00000183018.8	0.715475	42	5	0.219069	Pancreas	0.9309	Brain_Spinal_cord_cervical_c-1	30.2756	6.67627e-16	1.67723	-0.877528	1.22901	0.727165	0.408163	5	0
intron_17_45395849_45395966	ENSG00000159314.11	4.06901e-05	12	2	7.27901e-06	Colon_Transverse	0.2302	Small_Intestine_Terminal_Ileum	11.043	3.80813e-18	0.956973	-4.48536	1.19984	-4.0116	1.64118	2	0
intron_17_45395849_45395966	ENSG00000159314.11	4.06901e-05	12	2	7.27901e-06	Colon_Transverse	0.2302	Small_Intestine_Terminal_Ileum	11.043	3.80813e-18	0.956973	-4.48536	1.19984	-4.0116	1.64118	2	0
intron_17_45395849_45395983	ENSG00000159314.11	7.27901e-06	21	1	7.27901e-06	Brain_Caudate_basal_ganglia	7.27901e-06	Brain_Putamen_basal_ganglia	21	7.53485e-19	21	4.48536	4.48536	4.48536	4.44089e-16	1	0
intron_17_45395849_45395983	ENSG00000159314.11	7.27901e-06	21	1	7.27901e-06	Brain_Caudate_basal_ganglia	7.27901e-06	Brain_Putamen_basal_ganglia	21	7.53485e-19	21	4.48536	4.48536	4.48536	4.44089e-16	1	0
intron_17_45395849_45395983	ENSG00000159314.11	7.27901e-06	21	1	7.27901e-06	Brain_Caudate_basal_ganglia	7.27901e-06	Brain_Putamen_basal_ganglia	21	7.53485e-19	21	4.48536	4.48536	4.48536	4.44089e-16	1	0
intron_17_45395849_45395983	ENSG00000159314.11	7.27901e-06	21	1	7.27901e-06	Brain_Caudate_basal_ganglia	7.27901e-06	Brain_Putamen_basal_ganglia	21	7.53485e-19	21	4.48536	4.48536	4.48536	4.44089e-16	1	0
intron_17_45396117_45396207	ENSG00000159314.11	7.27901e-06	25	1	7.27901e-06	Brain_Cerebellar_Hemisphere	7.27901e-06	Adipose_Visceral_Omentum	25	3.78176e-19	25	-4.48536	4.48536	-1.2559	4.39474	1	0
intron_17_45396117_45396207	ENSG00000159314.11	7.27901e-06	25	1	7.27901e-06	Brain_Cerebellar_Hemisphere	7.27901e-06	Adipose_Visceral_Omentum	25	3.78176e-19	25	-4.48536	4.48536	-1.2559	4.39474	1	0
intron_17_45396117_45396207	ENSG00000159314.11	7.27901e-06	25	1	7.27901e-06	Brain_Cerebellar_Hemisphere	7.27901e-06	Adipose_Visceral_Omentum	25	3.78176e-19	25	-4.48536	4.48536	-1.2559	4.39474	1	0
intron_17_45396117_45396207	ENSG00000159314.11	7.27901e-06	25	1	7.27901e-06	Brain_Cerebellar_Hemisphere	7.27901e-06	Adipose_Visceral_Omentum	25	3.78176e-19	25	-4.48536	4.48536	-1.2559	4.39474	1	0
intron_17_45396284_45396487	ENSG00000159314.11	7.27901e-06	22	1	7.27901e-06	Brain_Caudate_basal_ganglia	7.27901e-06	Heart_Left_Ventricle	22	4.90196e-18	22	-4.48536	4.48536	0.81552	4.51439	1	0
intron_17_45396284_45396487	ENSG00000159314.11	7.27901e-06	22	1	7.27901e-06	Brain_Caudate_basal_ganglia	7.27901e-06	Heart_Left_Ventricle	22	4.90196e-18	22	-4.48536	4.48536	0.81552	4.51439	1	0
intron_17_45396284_45396487	ENSG00000159314.11	7.27901e-06	22	1	7.27901e-06	Brain_Caudate_basal_ganglia	7.27901e-06	Heart_Left_Ventricle	22	4.90196e-18	22	-4.48536	4.48536	0.81552	4.51439	1	0
intron_17_45396284_45396487	ENSG00000159314.11	7.27901e-06	22	1	7.27901e-06	Brain_Caudate_basal_ganglia	7.27901e-06	Heart_Left_Ventricle	22	4.90196e-18	22	-4.48536	4.48536	0.81552	4.51439	1	0
intron_17_45396790_45396916	ENSG00000159314.11	0.1037	17	1	0.1037	Brain_Cerebellum	0.1037	Adrenal_Gland	17	9.01236e-33	17	-1.62717	-1.62717	-1.62717	1.24127e-16	1	0
intron_17_45396790_45396916	ENSG00000159314.11	0.1037	17	1	0.1037	Brain_Cerebellum	0.1037	Adrenal_Gland	17	9.01236e-33	17	-1.62717	-1.62717	-1.62717	1.24127e-16	1	0
intron_17_45397024_45397180	ENSG00000159314.11	0.1037	8	1	0.1037	Skin_Not_Sun_Exposed_Suprapubic	0.1037	Lung	8	2.73614e-17	8	-1.62717	-1.62717	-1.62717	8.3925e-17	1	0
intron_17_45397024_45397949	ENSG00000159314.11	3.37354e-05	45	2	5.608e-06	Adipose_Subcutaneous	0.879889	Brain_Putamen_basal_ganglia	29.2726	6.10064e-16	15.1741	-4.54065	4.54065	-0.387623	3.41435	2	0
intron_17_45397024_45397949	ENSG00000159314.11	3.37354e-05	45	2	5.608e-06	Adipose_Subcutaneous	0.879889	Brain_Putamen_basal_ganglia	29.2726	6.10064e-16	15.1741	-4.54065	4.54065	-0.387623	3.41435	2	0
intron_17_45397024_45397949	ENSG00000159314.11	3.37354e-05	45	2	5.608e-06	Adipose_Subcutaneous	0.879889	Brain_Putamen_basal_ganglia	29.2726	6.10064e-16	15.1741	-4.54065	4.54065	-0.387623	3.41435	2	0
intron_17_45397024_45397949	ENSG00000159314.11	3.37354e-05	45	2	5.608e-06	Adipose_Subcutaneous	0.879889	Brain_Putamen_basal_ganglia	29.2726	6.10064e-16	15.1741	-4.54065	4.54065	-0.387623	3.41435	2	0
intron_17_45397024_45397949	ENSG00000159314.11	3.37354e-05	45	2	5.608e-06	Adipose_Subcutaneous	0.879889	Brain_Putamen_basal_ganglia	29.2726	6.10064e-16	15.1741	-4.54065	4.54065	-0.387623	3.41435	2	0
intron_17_45397024_45397949	ENSG00000159314.11	3.37354e-05	45	2	5.608e-06	Adipose_Subcutaneous	0.879889	Brain_Putamen_basal_ganglia	29.2726	6.10064e-16	15.1741	-4.54065	4.54065	-0.387623	3.41435	2	0
intron_17_45397024_45397949	ENSG00000159314.11	3.37354e-05	45	2	5.608e-06	Adipose_Subcutaneous	0.879889	Brain_Putamen_basal_ganglia	29.2726	6.10064e-16	15.1741	-4.54065	4.54065	-0.387623	3.41435	2	0
intron_17_45397074_45397949	ENSG00000159314.11	0.1037	15	1	0.1037	Brain_Cerebellum	0.1037	Adipose_Subcutaneous	15	3.75419e-17	15	1.62717	1.62717	1.62717	1.18688e-16	1	0
intron_17_45397074_45397949	ENSG00000159314.11	0.1037	15	1	0.1037	Brain_Cerebellum	0.1037	Adipose_Subcutaneous	15	3.75419e-17	15	1.62717	1.62717	1.62717	1.18688e-16	1	0
intron_17_45397193_45397949	ENSG00000159314.11	0.1037	17	1	0.1037	Esophagus_Mucosa	0.1037	Adipose_Subcutaneous	17	5.3861e-18	17	1.62717	1.62717	1.62717	1.24127e-16	1	0
intron_17_45397193_45397949	ENSG00000159314.11	0.1037	17	1	0.1037	Esophagus_Mucosa	0.1037	Adipose_Subcutaneous	17	5.3861e-18	17	1.62717	1.62717	1.62717	1.24127e-16	1	0
intron_17_45397193_45397949	ENSG00000159314.11	0.1037	17	1	0.1037	Esophagus_Mucosa	0.1037	Adipose_Subcutaneous	17	5.3861e-18	17	1.62717	1.62717	1.62717	1.24127e-16	1	0
intron_17_45397228_45397949	ENSG00000159314.11	0.00313427	21	1	5.34421e-05	Testis	0.1037	Cells_EBV-transformed_lymphocytes	20.589	2.22887e-17	20.589	-4.04004	-1.62717	-2.92316	0.50788	1	0
intron_17_45397228_45397949	ENSG00000159314.11	0.00313427	21	1	5.34421e-05	Testis	0.1037	Cells_EBV-transformed_lymphocytes	20.589	2.22887e-17	20.589	-4.04004	-1.62717	-2.92316	0.50788	1	0
intron_17_45397228_45397949	ENSG00000159314.11	0.00313427	21	1	5.34421e-05	Testis	0.1037	Cells_EBV-transformed_lymphocytes	20.589	2.22887e-17	20.589	-4.04004	-1.62717	-2.92316	0.50788	1	0
intron_17_45397228_45397949	ENSG00000159314.11	0.00313427	21	1	5.34421e-05	Testis	0.1037	Cells_EBV-transformed_lymphocytes	20.589	2.22887e-17	20.589	-4.04004	-1.62717	-2.92316	0.50788	1	0
intron_17_45397448_45397949	ENSG00000159314.11	0.00018885	16	2	5.608e-06	Lung	0.904663	Esophagus_Mucosa	13.9867	9.46661e-18	2.00738	-1.62717	4.54065	-0.547676	1.68539	2	0
intron_17_45397448_45397949	ENSG00000159314.11	0.00018885	16	2	5.608e-06	Lung	0.904663	Esophagus_Mucosa	13.9867	9.46661e-18	2.00738	-1.62717	4.54065	-0.547676	1.68539	2	0
intron_17_45397448_45397949	ENSG00000159314.11	0.00018885	16	2	5.608e-06	Lung	0.904663	Esophagus_Mucosa	13.9867	9.46661e-18	2.00738	-1.62717	4.54065	-0.547676	1.68539	2	0
intron_17_45398047_45402714	ENSG00000159314.11	3.72424e-05	32	2	7.02501e-06	Brain_Cerebellar_Hemisphere	0.0308543	Testis	28.2832	1.78394e-15	3.67646	-4.49293	2.15895	-3.83502	1.17366	2	0
intron_17_45398047_45402714	ENSG00000159314.11	3.72424e-05	32	2	7.02501e-06	Brain_Cerebellar_Hemisphere	0.0308543	Testis	28.2832	1.78394e-15	3.67646	-4.49293	2.15895	-3.83502	1.17366	2	0
intron_17_45398047_45402714	ENSG00000159314.11	3.72424e-05	32	2	7.02501e-06	Brain_Cerebellar_Hemisphere	0.0308543	Testis	28.2832	1.78394e-15	3.67646	-4.49293	2.15895	-3.83502	1.17366	2	0
intron_17_45398047_45402714	ENSG00000159314.11	3.72424e-05	32	2	7.02501e-06	Brain_Cerebellar_Hemisphere	0.0308543	Testis	28.2832	1.78394e-15	3.67646	-4.49293	2.15895	-3.83502	1.17366	2	0
intron_17_4539967_4540348	ENSG00000132382.14	0.3954	46	1	0.3954	Cells_EBV-transformed_lymphocytes	0.3954	Breast_Mammary_Tissue	46	9.04181e-16	46	-0.849865	0.849865	-0.628161	0.578763	1	0
intron_17_4539967_4540348	ENSG00000132382.14	0.3954	46	1	0.3954	Cells_EBV-transformed_lymphocytes	0.3954	Breast_Mammary_Tissue	46	9.04181e-16	46	-0.849865	0.849865	-0.628161	0.578763	1	0
intron_17_4539967_4540348	ENSG00000132382.14	0.3954	46	1	0.3954	Cells_EBV-transformed_lymphocytes	0.3954	Breast_Mammary_Tissue	46	9.04181e-16	46	-0.849865	0.849865	-0.628161	0.578763	1	0
intron_17_4539967_4540348	ENSG00000132382.14	0.3954	46	1	0.3954	Cells_EBV-transformed_lymphocytes	0.3954	Breast_Mammary_Tissue	46	9.04181e-16	46	-0.849865	0.849865	-0.628161	0.578763	1	0
intron_17_4539967_4540348	ENSG00000132382.14	0.3954	46	1	0.3954	Cells_EBV-transformed_lymphocytes	0.3954	Breast_Mammary_Tissue	46	9.04181e-16	46	-0.849865	0.849865	-0.628161	0.578763	1	0
intron_17_4539967_4540348	ENSG00000132382.14	0.3954	46	1	0.3954	Cells_EBV-transformed_lymphocytes	0.3954	Breast_Mammary_Tissue	46	9.04181e-16	46	-0.849865	0.849865	-0.628161	0.578763	1	0
intron_17_4539967_4540348	ENSG00000132382.14	0.3954	46	1	0.3954	Cells_EBV-transformed_lymphocytes	0.3954	Breast_Mammary_Tissue	46	9.04181e-16	46	-0.849865	0.849865	-0.628161	0.578763	1	0
intron_17_4539967_4540648	ENSG00000132382.14	0.346301	14	1	0.2693	Artery_Coronary	0.5571	Adipose_Subcutaneous	13.6028	9.38343e-18	13.6028	-1.10468	-0.587154	-0.926155	0.249516	1	0
intron_17_4539967_4540648	ENSG00000132382.14	0.346301	14	1	0.2693	Artery_Coronary	0.5571	Adipose_Subcutaneous	13.6028	9.38343e-18	13.6028	-1.10468	-0.587154	-0.926155	0.249516	1	0
intron_17_4539967_4541463	ENSG00000132382.14	0.152659	32	2	0.0954237	Skin_Sun_Exposed_Lower_leg	0.429301	Brain_Putamen_basal_ganglia	30.0083	8.68189e-16	1.05723	-1.66746	-0.790389	-0.873556	0.145251	2	0
intron_17_4539967_4541463	ENSG00000132382.14	0.152659	32	2	0.0954237	Skin_Sun_Exposed_Lower_leg	0.429301	Brain_Putamen_basal_ganglia	30.0083	8.68189e-16	1.05723	-1.66746	-0.790389	-0.873556	0.145251	2	0
intron_17_4539967_4541463	ENSG00000132382.14	0.152659	32	2	0.0954237	Skin_Sun_Exposed_Lower_leg	0.429301	Brain_Putamen_basal_ganglia	30.0083	8.68189e-16	1.05723	-1.66746	-0.790389	-0.873556	0.145251	2	0
intron_17_4539967_4541463	ENSG00000132382.14	0.152659	32	2	0.0954237	Skin_Sun_Exposed_Lower_leg	0.429301	Brain_Putamen_basal_ganglia	30.0083	8.68189e-16	1.05723	-1.66746	-0.790389	-0.873556	0.145251	2	0
intron_17_45404096_45404269	ENSG00000159314.11	0.1407	47	1	0.1407	Adipose_Visceral_Omentum	0.1407	Adipose_Subcutaneous	47	6.48596e-16	47	-1.47319	-1.47319	-1.47319	1.90898e-16	1	0
intron_17_45404096_45404269	ENSG00000159314.11	0.1407	47	1	0.1407	Adipose_Visceral_Omentum	0.1407	Adipose_Subcutaneous	47	6.48596e-16	47	-1.47319	-1.47319	-1.47319	1.90898e-16	1	0
intron_17_45404096_45404269	ENSG00000159314.11	0.1407	47	1	0.1407	Adipose_Visceral_Omentum	0.1407	Adipose_Subcutaneous	47	6.48596e-16	47	-1.47319	-1.47319	-1.47319	1.90898e-16	1	0
intron_17_45404096_45404269	ENSG00000159314.11	0.1407	47	1	0.1407	Adipose_Visceral_Omentum	0.1407	Adipose_Subcutaneous	47	6.48596e-16	47	-1.47319	-1.47319	-1.47319	1.90898e-16	1	0
intron_17_45404096_45404269	ENSG00000159314.11	0.1407	47	1	0.1407	Adipose_Visceral_Omentum	0.1407	Adipose_Subcutaneous	47	6.48596e-16	47	-1.47319	-1.47319	-1.47319	1.90898e-16	1	0
intron_17_45404096_45404269	ENSG00000159314.11	0.1407	47	1	0.1407	Adipose_Visceral_Omentum	0.1407	Adipose_Subcutaneous	47	6.48596e-16	47	-1.47319	-1.47319	-1.47319	1.90898e-16	1	0
intron_17_45404096_45404269	ENSG00000159314.11	0.1407	47	1	0.1407	Adipose_Visceral_Omentum	0.1407	Adipose_Subcutaneous	47	6.48596e-16	47	-1.47319	-1.47319	-1.47319	1.90898e-16	1	0
intron_17_45404096_45404445	ENSG00000159314.11	0.0829904	48	1	0.03237	Prostate	0.704205	Minor_Salivary_Gland	46.4421	1.38227e-15	46.4421	-1.3242	2.13981	1.68925	0.525917	1	0
intron_17_45404096_45404445	ENSG00000159314.11	0.0829904	48	1	0.03237	Prostate	0.704205	Minor_Salivary_Gland	46.4421	1.38227e-15	46.4421	-1.3242	2.13981	1.68925	0.525917	1	0
intron_17_45404096_45404445	ENSG00000159314.11	0.0829904	48	1	0.03237	Prostate	0.704205	Minor_Salivary_Gland	46.4421	1.38227e-15	46.4421	-1.3242	2.13981	1.68925	0.525917	1	0
intron_17_45404096_45404445	ENSG00000159314.11	0.0829904	48	1	0.03237	Prostate	0.704205	Minor_Salivary_Gland	46.4421	1.38227e-15	46.4421	-1.3242	2.13981	1.68925	0.525917	1	0
intron_17_45404096_45404445	ENSG00000159314.11	0.0829904	48	1	0.03237	Prostate	0.704205	Minor_Salivary_Gland	46.4421	1.38227e-15	46.4421	-1.3242	2.13981	1.68925	0.525917	1	0
intron_17_45404096_45404445	ENSG00000159314.11	0.0829904	48	1	0.03237	Prostate	0.704205	Minor_Salivary_Gland	46.4421	1.38227e-15	46.4421	-1.3242	2.13981	1.68925	0.525917	1	0
intron_17_45404096_45404445	ENSG00000159314.11	0.0829904	48	1	0.03237	Prostate	0.704205	Minor_Salivary_Gland	46.4421	1.38227e-15	46.4421	-1.3242	2.13981	1.68925	0.525917	1	0
intron_17_45404681_45404924	ENSG00000159314.11	6.699e-06	28	1	6.699e-06	Artery_Aorta	6.699e-06	Brain_Substantia_nigra	28	5.76879e-16	28	-4.50303	4.50303	-4.18139	1.70199	1	0
intron_17_45404681_45404924	ENSG00000159314.11	6.699e-06	28	1	6.699e-06	Artery_Aorta	6.699e-06	Brain_Substantia_nigra	28	5.76879e-16	28	-4.50303	4.50303	-4.18139	1.70199	1	0
intron_17_45404681_45404924	ENSG00000159314.11	6.699e-06	28	1	6.699e-06	Artery_Aorta	6.699e-06	Brain_Substantia_nigra	28	5.76879e-16	28	-4.50303	4.50303	-4.18139	1.70199	1	0
intron_17_45404681_45404924	ENSG00000159314.11	6.699e-06	28	1	6.699e-06	Artery_Aorta	6.699e-06	Brain_Substantia_nigra	28	5.76879e-16	28	-4.50303	4.50303	-4.18139	1.70199	1	0
intron_17_45404681_45404924	ENSG00000159314.11	6.699e-06	28	1	6.699e-06	Artery_Aorta	6.699e-06	Brain_Substantia_nigra	28	5.76879e-16	28	-4.50303	4.50303	-4.18139	1.70199	1	0
intron_17_45404681_45404924	ENSG00000159314.11	6.699e-06	28	1	6.699e-06	Artery_Aorta	6.699e-06	Brain_Substantia_nigra	28	5.76879e-16	28	-4.50303	4.50303	-4.18139	1.70199	1	0
intron_17_45404681_45405028	ENSG00000159314.11	6.699e-06	16	1	6.699e-06	Adipose_Subcutaneous	6.699e-06	Heart_Atrial_Appendage	16	6.5967e-32	16	4.50303	4.50303	4.50303	9.45538e-16	1	0
intron_17_45404681_45405028	ENSG00000159314.11	6.699e-06	16	1	6.699e-06	Adipose_Subcutaneous	6.699e-06	Heart_Atrial_Appendage	16	6.5967e-32	16	4.50303	4.50303	4.50303	9.45538e-16	1	0
intron_17_45404681_45405028	ENSG00000159314.11	6.699e-06	16	1	6.699e-06	Adipose_Subcutaneous	6.699e-06	Heart_Atrial_Appendage	16	6.5967e-32	16	4.50303	4.50303	4.50303	9.45538e-16	1	0
intron_17_45404681_45405028	ENSG00000159314.11	6.699e-06	16	1	6.699e-06	Adipose_Subcutaneous	6.699e-06	Heart_Atrial_Appendage	16	6.5967e-32	16	4.50303	4.50303	4.50303	9.45538e-16	1	0
intron_17_45404681_45405028	ENSG00000159314.11	6.699e-06	16	1	6.699e-06	Adipose_Subcutaneous	6.699e-06	Heart_Atrial_Appendage	16	6.5967e-32	16	4.50303	4.50303	4.50303	9.45538e-16	1	0
intron_17_45404681_45405028	ENSG00000159314.11	6.699e-06	16	1	6.699e-06	Adipose_Subcutaneous	6.699e-06	Heart_Atrial_Appendage	16	6.5967e-32	16	4.50303	4.50303	4.50303	9.45538e-16	1	0
intron_17_4540484_4540648	ENSG00000132382.14	0.2693	2	1	0.2693	Adipose_Subcutaneous	0.2693	Adipose_Visceral_Omentum	2	3.3547e-17	2	-1.10468	-1.10468	-1.10468	2.22045e-16	1	0
intron_17_4540484_4540648	ENSG00000132382.14	0.2693	2	1	0.2693	Adipose_Subcutaneous	0.2693	Adipose_Visceral_Omentum	2	3.3547e-17	2	-1.10468	-1.10468	-1.10468	2.22045e-16	1	0
intron_17_45405106_45405676	ENSG00000159314.11	6.699e-06	37	1	6.699e-06	Artery_Coronary	6.699e-06	Adipose_Subcutaneous	37	6.58465e-16	37	-4.50303	4.50303	-3.77281	2.4922	1	0
intron_17_45405106_45405676	ENSG00000159314.11	6.699e-06	37	1	6.699e-06	Artery_Coronary	6.699e-06	Adipose_Subcutaneous	37	6.58465e-16	37	-4.50303	4.50303	-3.77281	2.4922	1	0
intron_17_45405106_45405676	ENSG00000159314.11	6.699e-06	37	1	6.699e-06	Artery_Coronary	6.699e-06	Adipose_Subcutaneous	37	6.58465e-16	37	-4.50303	4.50303	-3.77281	2.4922	1	0
intron_17_45405106_45405676	ENSG00000159314.11	6.699e-06	37	1	6.699e-06	Artery_Coronary	6.699e-06	Adipose_Subcutaneous	37	6.58465e-16	37	-4.50303	4.50303	-3.77281	2.4922	1	0
intron_17_45405106_45405676	ENSG00000159314.11	6.699e-06	37	1	6.699e-06	Artery_Coronary	6.699e-06	Adipose_Subcutaneous	37	6.58465e-16	37	-4.50303	4.50303	-3.77281	2.4922	1	0
intron_17_45405106_45405847	ENSG00000159314.11	6.699e-06	16	1	6.699e-06	Breast_Mammary_Tissue	6.699e-06	Adipose_Subcutaneous	16	2.87742e-17	16	-4.50303	4.50303	1.12576	4.50303	1	0
intron_17_45405106_45405847	ENSG00000159314.11	6.699e-06	16	1	6.699e-06	Breast_Mammary_Tissue	6.699e-06	Adipose_Subcutaneous	16	2.87742e-17	16	-4.50303	4.50303	1.12576	4.50303	1	0
intron_17_45405106_45405847	ENSG00000159314.11	6.699e-06	16	1	6.699e-06	Breast_Mammary_Tissue	6.699e-06	Adipose_Subcutaneous	16	2.87742e-17	16	-4.50303	4.50303	1.12576	4.50303	1	0
intron_17_45405106_45405847	ENSG00000159314.11	6.699e-06	16	1	6.699e-06	Breast_Mammary_Tissue	6.699e-06	Adipose_Subcutaneous	16	2.87742e-17	16	-4.50303	4.50303	1.12576	4.50303	1	0
intron_17_45406083_45410232	ENSG00000159314.11	5.495e-06	31	1	5.495e-06	Adrenal_Gland	5.495e-06	Adipose_Visceral_Omentum	31	5.47285e-16	31	-4.54494	4.54494	3.9585	2.27003	1	0
intron_17_45406083_45410232	ENSG00000159314.11	5.495e-06	31	1	5.495e-06	Adrenal_Gland	5.495e-06	Adipose_Visceral_Omentum	31	5.47285e-16	31	-4.54494	4.54494	3.9585	2.27003	1	0
intron_17_45406083_45410232	ENSG00000159314.11	5.495e-06	31	1	5.495e-06	Adrenal_Gland	5.495e-06	Adipose_Visceral_Omentum	31	5.47285e-16	31	-4.54494	4.54494	3.9585	2.27003	1	0
intron_17_45406083_45410232	ENSG00000159314.11	5.495e-06	31	1	5.495e-06	Adrenal_Gland	5.495e-06	Adipose_Visceral_Omentum	31	5.47285e-16	31	-4.54494	4.54494	3.9585	2.27003	1	0
intron_17_45406083_45410232	ENSG00000159314.11	5.495e-06	31	1	5.495e-06	Adrenal_Gland	5.495e-06	Adipose_Visceral_Omentum	31	5.47285e-16	31	-4.54494	4.54494	3.9585	2.27003	1	0
intron_17_45406083_45425564	ENSG00000159314.11	0.1016	10	1	0.1016	Colon_Transverse	0.1016	Esophagus_Mucosa	10	2.54952e-19	10	-1.63715	1.63715	-1.30972	1.03542	1	0
intron_17_45406083_45429623	ENSG00000159314.11	3.43239e-05	44	2	5.495e-06	Adipose_Subcutaneous	0.801149	Testis	31.8824	7.58074e-16	12.0365	-4.54494	3.00103	-2.84918	2.5818	2	0
intron_17_45406083_45429623	ENSG00000159314.11	3.43239e-05	44	2	5.495e-06	Adipose_Subcutaneous	0.801149	Testis	31.8824	7.58074e-16	12.0365	-4.54494	3.00103	-2.84918	2.5818	2	0
intron_17_45406083_45429623	ENSG00000159314.11	3.43239e-05	44	2	5.495e-06	Adipose_Subcutaneous	0.801149	Testis	31.8824	7.58074e-16	12.0365	-4.54494	3.00103	-2.84918	2.5818	2	0
intron_17_45406083_45429623	ENSG00000159314.11	3.43239e-05	44	2	5.495e-06	Adipose_Subcutaneous	0.801149	Testis	31.8824	7.58074e-16	12.0365	-4.54494	3.00103	-2.84918	2.5818	2	0
intron_17_45406083_45429623	ENSG00000159314.11	3.43239e-05	44	2	5.495e-06	Adipose_Subcutaneous	0.801149	Testis	31.8824	7.58074e-16	12.0365	-4.54494	3.00103	-2.84918	2.5818	2	0
intron_17_45430297_45431621	ENSG00000159314.11	4.26436e-06	13	1	4.003e-06	Skin_Sun_Exposed_Lower_leg	5.102e-06	Artery_Tibial	12.9863	1.38802e-17	12.9863	4.56055	4.61123	4.59563	0.0243446	1	0
intron_17_45430297_45431621	ENSG00000159314.11	4.26436e-06	13	1	4.003e-06	Skin_Sun_Exposed_Lower_leg	5.102e-06	Artery_Tibial	12.9863	1.38802e-17	12.9863	4.56055	4.61123	4.59563	0.0243446	1	0
intron_17_45431752_45432216	ENSG00000159314.11	4.969e-06	4	1	4.969e-06	Adipose_Subcutaneous	4.969e-06	Breast_Mammary_Tissue	4	3.12564e-17	4	-4.56609	-4.56609	-4.56609	8.88178e-16	1	0
intron_17_45432349_45432752	ENSG00000159314.11	5.40809e-06	12	1	4.465e-06	Brain_Nucleus_accumbens_basal_ganglia	6.502e-06	Esophagus_Mucosa	11.9597	4.68007e-18	11.9597	-4.58847	-4.50937	-4.54067	0.0387447	1	0
intron_17_45432349_45432752	ENSG00000159314.11	5.40809e-06	12	1	4.465e-06	Brain_Nucleus_accumbens_basal_ganglia	6.502e-06	Esophagus_Mucosa	11.9597	4.68007e-18	11.9597	-4.58847	-4.50937	-4.54067	0.0387447	1	0
intron_17_45432349_45432752	ENSG00000159314.11	5.40809e-06	12	1	4.465e-06	Brain_Nucleus_accumbens_basal_ganglia	6.502e-06	Esophagus_Mucosa	11.9597	4.68007e-18	11.9597	-4.58847	-4.50937	-4.54067	0.0387447	1	0
intron_17_45434350_45437824	ENSG00000159314.11	0.3105	1	1	0.3105	Adipose_Subcutaneous	0.3105	Adipose_Subcutaneous	1	1	1	1.01417	1.01417	1.01417	NA	1	0
intron_17_45439634_45440163	ENSG00000225190.10	9.11523e-06	12	1	9.11523e-06	Brain_Spinal_cord_cervical_c-1	9.11523e-06	Breast_Mammary_Tissue	12	2.2909e-32	12	-4.43716	4.43716	0	4.63447	1	0
intron_17_45439634_45440163	ENSG00000225190.10	9.11523e-06	12	1	9.11523e-06	Brain_Spinal_cord_cervical_c-1	9.11523e-06	Breast_Mammary_Tissue	12	2.2909e-32	12	-4.43716	4.43716	0	4.63447	1	0
intron_17_45439634_45440163	ENSG00000225190.10	9.11523e-06	12	1	9.11523e-06	Brain_Spinal_cord_cervical_c-1	9.11523e-06	Breast_Mammary_Tissue	12	2.2909e-32	12	-4.43716	4.43716	0	4.63447	1	0
intron_17_4545175_4545259	ENSG00000132382.14	0.09299	1	1	0.09299	Whole_Blood	0.09299	Whole_Blood	1	1	1	-1.67983	-1.67983	-1.67983	NA	1	0
intron_17_4545175_4545267	ENSG00000132382.14	0.6577	10	1	0.6577	Artery_Coronary	0.6577	Skin_Sun_Exposed_Lower_leg	10	9.77539e-18	10	-0.443091	0.443091	1.11022e-17	0.467059	1	0
intron_17_4545345_4545610	ENSG00000132382.14	0.908863	10	2	0.7116	Colon_Sigmoid	0.846683	Skin_Sun_Exposed_Lower_leg	9.0123	9.16234e-19	0.9877	-0.369708	0.369708	0.056306	0.370561	2	0
intron_17_45458439_45468209	ENSG00000225190.10	3.604e-06	24	1	3.604e-06	Adrenal_Gland	3.604e-06	Artery_Coronary	24	1.99167e-17	24	4.633	4.633	4.633	4.89988e-16	1	0
intron_17_45458439_45468209	ENSG00000225190.10	3.604e-06	24	1	3.604e-06	Adrenal_Gland	3.604e-06	Artery_Coronary	24	1.99167e-17	24	4.633	4.633	4.633	4.89988e-16	1	0
intron_17_45458439_45468209	ENSG00000225190.10	3.604e-06	24	1	3.604e-06	Adrenal_Gland	3.604e-06	Artery_Coronary	24	1.99167e-17	24	4.633	4.633	4.633	4.89988e-16	1	0
intron_17_45458439_45475100	ENSG00000225190.10	3.604e-06	47	1	3.604e-06	Adipose_Visceral_Omentum	3.604e-06	Brain_Anterior_cingulate_cortex_BA24	47	6.1737e-16	47	-4.633	-4.633	-4.633	4.72164e-16	1	0
intron_17_45458439_45475100	ENSG00000225190.10	3.604e-06	47	1	3.604e-06	Adipose_Visceral_Omentum	3.604e-06	Brain_Anterior_cingulate_cortex_BA24	47	6.1737e-16	47	-4.633	-4.633	-4.633	4.72164e-16	1	0
intron_17_45458439_45475100	ENSG00000225190.10	3.604e-06	47	1	3.604e-06	Adipose_Visceral_Omentum	3.604e-06	Brain_Anterior_cingulate_cortex_BA24	47	6.1737e-16	47	-4.633	-4.633	-4.633	4.72164e-16	1	0
intron_17_45458439_45475100	ENSG00000225190.10	3.604e-06	47	1	3.604e-06	Adipose_Visceral_Omentum	3.604e-06	Brain_Anterior_cingulate_cortex_BA24	47	6.1737e-16	47	-4.633	-4.633	-4.633	4.72164e-16	1	0
intron_17_45458439_45475100	ENSG00000225190.10	3.604e-06	47	1	3.604e-06	Adipose_Visceral_Omentum	3.604e-06	Brain_Anterior_cingulate_cortex_BA24	47	6.1737e-16	47	-4.633	-4.633	-4.633	4.72164e-16	1	0
intron_17_45458439_45475100	ENSG00000225190.10	3.604e-06	47	1	3.604e-06	Adipose_Visceral_Omentum	3.604e-06	Brain_Anterior_cingulate_cortex_BA24	47	6.1737e-16	47	-4.633	-4.633	-4.633	4.72164e-16	1	0
intron_17_45458439_45475100	ENSG00000225190.10	3.604e-06	47	1	3.604e-06	Adipose_Visceral_Omentum	3.604e-06	Brain_Anterior_cingulate_cortex_BA24	47	6.1737e-16	47	-4.633	-4.633	-4.633	4.72164e-16	1	0
intron_17_45468593_45475100	ENSG00000225190.10	2.432e-06	16	1	2.432e-06	Kidney_Cortex	2.432e-06	Brain_Caudate_basal_ganglia	16	5.0714e-18	16	4.71375	4.71375	4.71375	5.1279e-16	1	0
intron_17_45468593_45475100	ENSG00000225190.10	2.432e-06	16	1	2.432e-06	Kidney_Cortex	2.432e-06	Brain_Caudate_basal_ganglia	16	5.0714e-18	16	4.71375	4.71375	4.71375	5.1279e-16	1	0
intron_17_45475726_45475888	ENSG00000225190.10	0.0465	25	1	0.0465	Artery_Aorta	0.0465	Brain_Cerebellum	25	1.4875e-17	25	-1.99083	1.99083	-1.83156	0.79633	1	0
intron_17_45475726_45475888	ENSG00000225190.10	0.0465	25	1	0.0465	Artery_Aorta	0.0465	Brain_Cerebellum	25	1.4875e-17	25	-1.99083	1.99083	-1.83156	0.79633	1	0
intron_17_45475726_45475888	ENSG00000225190.10	0.0465	25	1	0.0465	Artery_Aorta	0.0465	Brain_Cerebellum	25	1.4875e-17	25	-1.99083	1.99083	-1.83156	0.79633	1	0
intron_17_45475726_45482437	ENSG00000225190.10	0.0465	15	1	0.0465	Esophagus_Gastroesophageal_Junction	0.0465	Esophagus_Mucosa	15	8.14551e-33	15	-1.99083	1.99083	1.72538	1.02806	1	0
intron_17_45476073_45477900	ENSG00000225190.10	2.197e-06	5	1	2.197e-06	Adipose_Subcutaneous	2.197e-06	Brain_Caudate_basal_ganglia	5	8.35948e-84	5	-4.7344	-4.7344	-4.7344	8.88178e-16	1	0
intron_17_45510293_45513185	ENSG00000214425.7	1.26181e-10	1	1	1.26181e-10	Adipose_Subcutaneous	1.26181e-10	Adipose_Subcutaneous	1	1	1	-6.4317	-6.4317	-6.4317	NA	1	0
intron_17_45510293_45513185	ENSG00000214425.7	1.26181e-10	1	1	1.26181e-10	Adipose_Subcutaneous	1.26181e-10	Adipose_Subcutaneous	1	1	1	-6.4317	-6.4317	-6.4317	NA	1	0
intron_17_45545676_45584572	ENSG00000214425.7	0.0002954	1	1	0.0002954	Adipose_Visceral_Omentum	0.0002954	Adipose_Visceral_Omentum	1	1	1	-3.6193	-3.6193	-3.6193	NA	1	0
intron_17_4558467_4559343	ENSG00000167741.10	0.05473	6	1	0.05473	Minor_Salivary_Gland	0.05473	Esophagus_Mucosa	6	2.32889e-17	6	1.92101	1.92101	1.92101	5.25453e-16	1	0
intron_17_4592448_4592929	ENSG00000188176.11	0.509729	11	1	0.504083	Muscle_Skeletal	0.5103	Esophagus_Mucosa	10.9998	9.08972e-17	10.9998	-0.658371	0.668079	0.539549	0.397316	1	0
intron_17_4592448_4592929	ENSG00000188176.11	0.509729	11	1	0.504083	Muscle_Skeletal	0.5103	Esophagus_Mucosa	10.9998	9.08972e-17	10.9998	-0.658371	0.668079	0.539549	0.397316	1	0
intron_17_4592448_4593822	ENSG00000188176.11	0.5103	9	1	0.5103	Heart_Left_Ventricle	0.5103	Uterus	9	2.42318e-34	9	-0.658371	-0.658371	-0.658371	5.55112e-17	1	0
intron_17_4592448_4593822	ENSG00000188176.11	0.5103	9	1	0.5103	Heart_Left_Ventricle	0.5103	Uterus	9	2.42318e-34	9	-0.658371	-0.658371	-0.658371	5.55112e-17	1	0
intron_17_4592448_4593822	ENSG00000188176.11	0.5103	9	1	0.5103	Heart_Left_Ventricle	0.5103	Uterus	9	2.42318e-34	9	-0.658371	-0.658371	-0.658371	5.55112e-17	1	0
intron_17_4595327_4596860	ENSG00000188176.11	0.683635	11	2	0.393936	Kidney_Cortex	0.6436	Adipose_Subcutaneous	8.44464	7.14174e-18	2.55536	0.462671	0.852502	0.742978	0.180048	2	0
intron_17_4595327_4596860	ENSG00000188176.11	0.683635	11	2	0.393936	Kidney_Cortex	0.6436	Adipose_Subcutaneous	8.44464	7.14174e-18	2.55536	0.462671	0.852502	0.742978	0.180048	2	0
intron_17_4595327_4596860	ENSG00000188176.11	0.683635	11	2	0.393936	Kidney_Cortex	0.6436	Adipose_Subcutaneous	8.44464	7.14174e-18	2.55536	0.462671	0.852502	0.742978	0.180048	2	0
intron_17_4595327_4596860	ENSG00000188176.11	0.683635	11	2	0.393936	Kidney_Cortex	0.6436	Adipose_Subcutaneous	8.44464	7.14174e-18	2.55536	0.462671	0.852502	0.742978	0.180048	2	0
intron_17_4595327_4596860	ENSG00000188176.11	0.683635	11	2	0.393936	Kidney_Cortex	0.6436	Adipose_Subcutaneous	8.44464	7.14174e-18	2.55536	0.462671	0.852502	0.742978	0.180048	2	0
intron_17_4596977_4597172	ENSG00000188176.11	0.150312	5	3	0.07022	Prostate	0.3979	Breast_Mammary_Tissue	3.08811	2.15541e-17	0.256104	-1.81049	-0.845378	-1.36612	0.490051	3	0
intron_17_4596977_4597172	ENSG00000188176.11	0.150312	5	3	0.07022	Prostate	0.3979	Breast_Mammary_Tissue	3.08811	2.15541e-17	0.256104	-1.81049	-0.845378	-1.36612	0.490051	3	0
intron_17_45983930_45987040	ENSG00000186868.15	0.8022	6	1	0.8022	Adipose_Visceral_Omentum	0.8022	Adipose_Visceral_Omentum	6	4.70496e-18	6	-0.250501	-0.250501	-0.250501	0	1	0
intron_17_45983930_45987040	ENSG00000186868.15	0.8022	6	1	0.8022	Adipose_Visceral_Omentum	0.8022	Adipose_Visceral_Omentum	6	4.70496e-18	6	-0.250501	-0.250501	-0.250501	0	1	0
intron_17_46094701_46170855	ENSG00000120071.13	5.05508e-13	3	1	5.47701e-14	Brain_Anterior_cingulate_cortex_BA24	2.771e-10	Brain_Frontal_Cortex_BA9	2.91653	2.19477e-16	2.91653	-7.52001	-6.31108	-7.11704	0.69798	1	0
intron_17_4671531_4671691	ENSG00000141456.14	0.03393	8	1	0.03393	Brain_Anterior_cingulate_cortex_BA24	0.03393	Brain_Anterior_cingulate_cortex_BA24	8	2.30598e-17	8	2.1209	2.1209	2.1209	0	1	0
intron_17_4671531_4671691	ENSG00000141456.14	0.03393	8	1	0.03393	Brain_Anterior_cingulate_cortex_BA24	0.03393	Brain_Anterior_cingulate_cortex_BA24	8	2.30598e-17	8	2.1209	2.1209	2.1209	0	1	0
intron_17_46755369_46755802	ENSG00000073969.18	0.6867	44	1	0.6867	Artery_Coronary	0.6867	Prostate	44	9.33916e-16	44	-0.403337	0.403337	0.293336	0.280031	1	0
intron_17_46755369_46755802	ENSG00000073969.18	0.6867	44	1	0.6867	Artery_Coronary	0.6867	Prostate	44	9.33916e-16	44	-0.403337	0.403337	0.293336	0.280031	1	0
intron_17_46755369_46755802	ENSG00000073969.18	0.6867	44	1	0.6867	Artery_Coronary	0.6867	Prostate	44	9.33916e-16	44	-0.403337	0.403337	0.293336	0.280031	1	0
intron_17_46755369_46755802	ENSG00000073969.18	0.6867	44	1	0.6867	Artery_Coronary	0.6867	Prostate	44	9.33916e-16	44	-0.403337	0.403337	0.293336	0.280031	1	0
intron_17_46755369_46755802	ENSG00000073969.18	0.6867	44	1	0.6867	Artery_Coronary	0.6867	Prostate	44	9.33916e-16	44	-0.403337	0.403337	0.293336	0.280031	1	0
intron_17_4676507_4676753	ENSG00000141456.14	0.0526931	40	2	0.0128623	Brain_Hippocampus	0.987552	Brain_Anterior_cingulate_cortex_BA24	31.479	8.34931e-16	8.52103	-1.65462	2.48756	0.349261	1.08577	2	0
intron_17_4676507_4676753	ENSG00000141456.14	0.0526931	40	2	0.0128623	Brain_Hippocampus	0.987552	Brain_Anterior_cingulate_cortex_BA24	31.479	8.34931e-16	8.52103	-1.65462	2.48756	0.349261	1.08577	2	0
intron_17_4676507_4676753	ENSG00000141456.14	0.0526931	40	2	0.0128623	Brain_Hippocampus	0.987552	Brain_Anterior_cingulate_cortex_BA24	31.479	8.34931e-16	8.52103	-1.65462	2.48756	0.349261	1.08577	2	0
intron_17_4676507_4676753	ENSG00000141456.14	0.0526931	40	2	0.0128623	Brain_Hippocampus	0.987552	Brain_Anterior_cingulate_cortex_BA24	31.479	8.34931e-16	8.52103	-1.65462	2.48756	0.349261	1.08577	2	0
intron_17_4676507_4676753	ENSG00000141456.14	0.0526931	40	2	0.0128623	Brain_Hippocampus	0.987552	Brain_Anterior_cingulate_cortex_BA24	31.479	8.34931e-16	8.52103	-1.65462	2.48756	0.349261	1.08577	2	0
intron_17_4676507_4682502	ENSG00000141456.14	0.4886	13	1	0.4886	Brain_Frontal_Cortex_BA9	0.4886	Artery_Tibial	13	9.73585e-34	13	-0.692537	-0.692537	-0.692537	1.28198e-16	1	0
intron_17_4676812_4682502	ENSG00000141456.14	0.05523	23	1	0.05523	Artery_Tibial	0.05523	Adipose_Visceral_Omentum	23	3.04836e-18	23	-1.91706	1.91706	0.250052	1.9434	1	0
intron_17_4676812_4682502	ENSG00000141456.14	0.05523	23	1	0.05523	Artery_Tibial	0.05523	Adipose_Visceral_Omentum	23	3.04836e-18	23	-1.91706	1.91706	0.250052	1.9434	1	0
intron_17_4676812_4682502	ENSG00000141456.14	0.05523	23	1	0.05523	Artery_Tibial	0.05523	Adipose_Visceral_Omentum	23	3.04836e-18	23	-1.91706	1.91706	0.250052	1.9434	1	0
intron_17_46923221_46929520	ENSG00000108433.16	7.70692e-05	21	1	7.104e-05	Brain_Anterior_cingulate_cortex_BA24	8.656e-05	Heart_Atrial_Appendage	20.9672	1.70147e-17	20.9672	-3.97278	-3.92547	-3.95025	0.0242086	1	0
intron_17_46923221_46929520	ENSG00000108433.16	7.70692e-05	21	1	7.104e-05	Brain_Anterior_cingulate_cortex_BA24	8.656e-05	Heart_Atrial_Appendage	20.9672	1.70147e-17	20.9672	-3.97278	-3.92547	-3.95025	0.0242086	1	0
intron_17_46923221_46929520	ENSG00000108433.16	7.70692e-05	21	1	7.104e-05	Brain_Anterior_cingulate_cortex_BA24	8.656e-05	Heart_Atrial_Appendage	20.9672	1.70147e-17	20.9672	-3.97278	-3.92547	-3.95025	0.0242086	1	0
intron_17_46923221_46929524	ENSG00000108433.16	0.000506591	42	3	4.99398e-05	Cells_Cultured_fibroblasts	0.9323	Artery_Coronary	25.3086	8.56281e-16	5.4059	-2.11353	4.05591	2.06563	1.70007	3	0
intron_17_46923221_46929524	ENSG00000108433.16	0.000506591	42	3	4.99398e-05	Cells_Cultured_fibroblasts	0.9323	Artery_Coronary	25.3086	8.56281e-16	5.4059	-2.11353	4.05591	2.06563	1.70007	3	0
intron_17_46923221_46929524	ENSG00000108433.16	0.000506591	42	3	4.99398e-05	Cells_Cultured_fibroblasts	0.9323	Artery_Coronary	25.3086	8.56281e-16	5.4059	-2.11353	4.05591	2.06563	1.70007	3	0
intron_17_46923221_46929524	ENSG00000108433.16	0.000506591	42	3	4.99398e-05	Cells_Cultured_fibroblasts	0.9323	Artery_Coronary	25.3086	8.56281e-16	5.4059	-2.11353	4.05591	2.06563	1.70007	3	0
intron_17_46923269_46929520	ENSG00000108433.16	0.000115951	44	2	3.38695e-07	Heart_Atrial_Appendage	0.03314	Brain_Frontal_Cortex_BA9	33.0128	7.1519e-16	10.4595	-2.13038	5.10054	3.0385	1.98558	2	0
intron_17_46923269_46929520	ENSG00000108433.16	0.000115951	44	2	3.38695e-07	Heart_Atrial_Appendage	0.03314	Brain_Frontal_Cortex_BA9	33.0128	7.1519e-16	10.4595	-2.13038	5.10054	3.0385	1.98558	2	0
intron_17_46923269_46929520	ENSG00000108433.16	0.000115951	44	2	3.38695e-07	Heart_Atrial_Appendage	0.03314	Brain_Frontal_Cortex_BA9	33.0128	7.1519e-16	10.4595	-2.13038	5.10054	3.0385	1.98558	2	0
intron_17_46923269_46929520	ENSG00000108433.16	0.000115951	44	2	3.38695e-07	Heart_Atrial_Appendage	0.03314	Brain_Frontal_Cortex_BA9	33.0128	7.1519e-16	10.4595	-2.13038	5.10054	3.0385	1.98558	2	0
intron_17_46923269_46929520	ENSG00000108433.16	0.000115951	44	2	3.38695e-07	Heart_Atrial_Appendage	0.03314	Brain_Frontal_Cortex_BA9	33.0128	7.1519e-16	10.4595	-2.13038	5.10054	3.0385	1.98558	2	0
intron_17_46929584_46931099	ENSG00000108433.16	4.21136e-07	37	1	3.761e-07	Adrenal_Gland	1.894e-05	Brain_Caudate_basal_ganglia	36.1906	1.02655e-15	36.1906	-5.08067	5.08067	-4.72405	1.67379	1	0
intron_17_46929584_46931099	ENSG00000108433.16	4.21136e-07	37	1	3.761e-07	Adrenal_Gland	1.894e-05	Brain_Caudate_basal_ganglia	36.1906	1.02655e-15	36.1906	-5.08067	5.08067	-4.72405	1.67379	1	0
intron_17_46929584_46931099	ENSG00000108433.16	4.21136e-07	37	1	3.761e-07	Adrenal_Gland	1.894e-05	Brain_Caudate_basal_ganglia	36.1906	1.02655e-15	36.1906	-5.08067	5.08067	-4.72405	1.67379	1	0
intron_17_46929584_46931099	ENSG00000108433.16	4.21136e-07	37	1	3.761e-07	Adrenal_Gland	1.894e-05	Brain_Caudate_basal_ganglia	36.1906	1.02655e-15	36.1906	-5.08067	5.08067	-4.72405	1.67379	1	0
intron_17_46929584_46931102	ENSG00000108433.16	3.761e-07	24	1	3.761e-07	Adipose_Subcutaneous	3.761e-07	Adrenal_Gland	24	1.8678e-17	24	-5.08067	-5.08067	-5.08067	5.85648e-16	1	0
intron_17_46929584_46931102	ENSG00000108433.16	3.761e-07	24	1	3.761e-07	Adipose_Subcutaneous	3.761e-07	Adrenal_Gland	24	1.8678e-17	24	-5.08067	-5.08067	-5.08067	5.85648e-16	1	0
intron_17_46929584_46935029	ENSG00000108433.16	8.23659e-07	20	1	3.761e-07	Adipose_Visceral_Omentum	5.28717e-06	Cells_Cultured_fibroblasts	19.7912	1.57781e-17	19.7912	-5.08067	-4.55306	-4.90337	0.133232	1	0
intron_17_46929584_46935029	ENSG00000108433.16	8.23659e-07	20	1	3.761e-07	Adipose_Visceral_Omentum	5.28717e-06	Cells_Cultured_fibroblasts	19.7912	1.57781e-17	19.7912	-5.08067	-4.55306	-4.90337	0.133232	1	0
intron_17_46929584_46935029	ENSG00000108433.16	8.23659e-07	20	1	3.761e-07	Adipose_Visceral_Omentum	5.28717e-06	Cells_Cultured_fibroblasts	19.7912	1.57781e-17	19.7912	-5.08067	-4.55306	-4.90337	0.133232	1	0
intron_17_46929584_46935029	ENSG00000108433.16	8.23659e-07	20	1	3.761e-07	Adipose_Visceral_Omentum	5.28717e-06	Cells_Cultured_fibroblasts	19.7912	1.57781e-17	19.7912	-5.08067	-4.55306	-4.90337	0.133232	1	0
intron_17_46931207_46932067	ENSG00000108433.16	2.05108e-06	14	1	1.508e-06	Adipose_Visceral_Omentum	3.1464e-06	Uterus	13.9471	6.836e-17	13.9471	-4.81017	-4.66102	-4.73934	0.0586724	1	0
intron_17_46931207_46932067	ENSG00000108433.16	2.05108e-06	14	1	1.508e-06	Adipose_Visceral_Omentum	3.1464e-06	Uterus	13.9471	6.836e-17	13.9471	-4.81017	-4.66102	-4.73934	0.0586724	1	0
intron_17_46931207_46932067	ENSG00000108433.16	2.05108e-06	14	1	1.508e-06	Adipose_Visceral_Omentum	3.1464e-06	Uterus	13.9471	6.836e-17	13.9471	-4.81017	-4.66102	-4.73934	0.0586724	1	0
intron_17_46932199_46935029	ENSG00000108433.16	5.42539e-05	28	2	2.092e-06	Artery_Coronary	0.122	Brain_Caudate_basal_ganglia	24.9868	7.57623e-16	2.28648	1.54643	4.74433	4.11851	0.798029	2	0
intron_17_46932199_46935029	ENSG00000108433.16	5.42539e-05	28	2	2.092e-06	Artery_Coronary	0.122	Brain_Caudate_basal_ganglia	24.9868	7.57623e-16	2.28648	1.54643	4.74433	4.11851	0.798029	2	0
intron_17_46932199_46935029	ENSG00000108433.16	5.42539e-05	28	2	2.092e-06	Artery_Coronary	0.122	Brain_Caudate_basal_ganglia	24.9868	7.57623e-16	2.28648	1.54643	4.74433	4.11851	0.798029	2	0
intron_17_46932199_46935029	ENSG00000108433.16	5.42539e-05	28	2	2.092e-06	Artery_Coronary	0.122	Brain_Caudate_basal_ganglia	24.9868	7.57623e-16	2.28648	1.54643	4.74433	4.11851	0.798029	2	0
intron_17_46938704_46940555	ENSG00000108433.16	0.000970419	19	1	0.000926772	Esophagus_Gastroesophageal_Junction	0.0009729	Adipose_Visceral_Omentum	19	1.1102e-17	19	-3.31186	3.29825	-2.6046	2.08014	1	0
intron_17_46938704_46940555	ENSG00000108433.16	0.000970419	19	1	0.000926772	Esophagus_Gastroesophageal_Junction	0.0009729	Adipose_Visceral_Omentum	19	1.1102e-17	19	-3.31186	3.29825	-2.6046	2.08014	1	0
intron_17_46938704_46966534	ENSG00000108433.16	0.000630576	32	1	0.0002009	Nerve_Tibial	0.0009729	Brain_Substantia_nigra	31.156	4.86549e-16	31.156	-3.29825	3.71788	2.9647	1.65004	1	0
intron_17_46938704_46966534	ENSG00000108433.16	0.000630576	32	1	0.0002009	Nerve_Tibial	0.0009729	Brain_Substantia_nigra	31.156	4.86549e-16	31.156	-3.29825	3.71788	2.9647	1.65004	1	0
intron_17_46938704_46966534	ENSG00000108433.16	0.000630576	32	1	0.0002009	Nerve_Tibial	0.0009729	Brain_Substantia_nigra	31.156	4.86549e-16	31.156	-3.29825	3.71788	2.9647	1.65004	1	0
intron_17_46965039_46966534	ENSG00000108433.16	0.000729043	32	1	0.0006758	Brain_Substantia_nigra	0.002941	Nerve_Tibial	31.9005	9.52127e-16	31.9005	-3.39921	3.39921	1.46057	3.09037	1	0
intron_17_46965039_46966534	ENSG00000108433.16	0.000729043	32	1	0.0006758	Brain_Substantia_nigra	0.002941	Nerve_Tibial	31.9005	9.52127e-16	31.9005	-3.39921	3.39921	1.46057	3.09037	1	0
intron_17_46984069_46998700	ENSG00000262879.5	2.36041e-10	27	3	3.95215e-12	Brain_Spinal_cord_cervical_c-1	0.228	Colon_Transverse	23.633	3.50649e-16	0.911119	-5.41943	6.93888	4.35942	4.77292	3	0
intron_17_46998817_47007840	ENSG00000262879.5	1.45822e-10	32	3	5.42101e-12	Artery_Aorta	0.08341	Ovary	18.2328	1.6136e-15	4.09241	-3.95026	6.89409	3.33449	2.56525	3	0
intron_17_47018465_47021582	ENSG00000262879.5	1.78922e-09	33	2	3.89199e-10	Artery_Tibial	0.100919	Prostate	20.7956	5.07926e-16	11.1007	-6.2583	-1.64042	-3.92683	2.15155	2	0
intron_17_47021721_47033278	ENSG00000262879.5	0.276279	48	2	0.1132	Adipose_Subcutaneous	0.1937	Kidney_Cortex	46.2243	1.58609e-15	1.77572	1.29971	1.58397	1.50782	0.117652	2	0
intron_17_47021721_47033278	ENSG00000262879.5	0.276279	48	2	0.1132	Adipose_Subcutaneous	0.1937	Kidney_Cortex	46.2243	1.58609e-15	1.77572	1.29971	1.58397	1.50782	0.117652	2	0
intron_17_47021721_47033278	ENSG00000262879.5	0.276279	48	2	0.1132	Adipose_Subcutaneous	0.1937	Kidney_Cortex	46.2243	1.58609e-15	1.77572	1.29971	1.58397	1.50782	0.117652	2	0
intron_17_47021721_47033278	ENSG00000262879.5	0.276279	48	2	0.1132	Adipose_Subcutaneous	0.1937	Kidney_Cortex	46.2243	1.58609e-15	1.77572	1.29971	1.58397	1.50782	0.117652	2	0
intron_17_47021721_47033278	ENSG00000262879.5	0.276279	48	2	0.1132	Adipose_Subcutaneous	0.1937	Kidney_Cortex	46.2243	1.58609e-15	1.77572	1.29971	1.58397	1.50782	0.117652	2	0
intron_17_47021721_47033278	ENSG00000262879.5	0.276279	48	2	0.1132	Adipose_Subcutaneous	0.1937	Kidney_Cortex	46.2243	1.58609e-15	1.77572	1.29971	1.58397	1.50782	0.117652	2	0
intron_17_47021721_47056460	ENSG00000262879.5	0.297154	15	2	0.1132	Nerve_Tibial	0.502464	Brain_Hippocampus	13.822	4.76576e-18	0.986157	-1.29971	1.58397	1.01401	0.823565	2	0
intron_17_47033381_47035044	ENSG00000262879.5	3.12209e-09	7	2	5.55401e-10	Thyroid	0.0362806	Cells_Cultured_fibroblasts	6.05038	9.87156e-18	0.949608	-6.20259	-2.09377	-2.68146	1.55267	2	0
intron_17_47033381_47054118	ENSG00000262879.5	0.0117546	33	2	0.0763382	Adipose_Subcutaneous	0.979446	Minor_Salivary_Gland	30.7339	1.062e-15	2.26597	-1.77234	0.830684	-1.18446	0.792697	2	0
intron_17_47033381_47054118	ENSG00000262879.5	0.0117546	33	2	0.0763382	Adipose_Subcutaneous	0.979446	Minor_Salivary_Gland	30.7339	1.062e-15	2.26597	-1.77234	0.830684	-1.18446	0.792697	2	0
intron_17_47033381_47054118	ENSG00000262879.5	0.0117546	33	2	0.0763382	Adipose_Subcutaneous	0.979446	Minor_Salivary_Gland	30.7339	1.062e-15	2.26597	-1.77234	0.830684	-1.18446	0.792697	2	0
intron_17_47033381_47056460	ENSG00000262879.5	0.107137	42	1	0.08602	Brain_Cortex	0.2939	Testis	40.7798	5.6347e-16	40.7798	-1.71678	1.0496	-1.54338	0.425791	1	0
intron_17_47033381_47056460	ENSG00000262879.5	0.107137	42	1	0.08602	Brain_Cortex	0.2939	Testis	40.7798	5.6347e-16	40.7798	-1.71678	1.0496	-1.54338	0.425791	1	0
intron_17_47033381_47056460	ENSG00000262879.5	0.107137	42	1	0.08602	Brain_Cortex	0.2939	Testis	40.7798	5.6347e-16	40.7798	-1.71678	1.0496	-1.54338	0.425791	1	0
intron_17_47033381_47056460	ENSG00000262879.5	0.107137	42	1	0.08602	Brain_Cortex	0.2939	Testis	40.7798	5.6347e-16	40.7798	-1.71678	1.0496	-1.54338	0.425791	1	0
intron_17_47033381_47056460	ENSG00000262879.5	0.107137	42	1	0.08602	Brain_Cortex	0.2939	Testis	40.7798	5.6347e-16	40.7798	-1.71678	1.0496	-1.54338	0.425791	1	0
intron_17_47054213_47056460	ENSG00000262879.5	1.50893e-06	47	3	9.527e-06	Heart_Atrial_Appendage	0.619424	Testis	30.0094	4.28411e-16	4.25464	-2.03144	4.42764	-0.519178	1.78679	3	0
intron_17_47054213_47056460	ENSG00000262879.5	1.50893e-06	47	3	9.527e-06	Heart_Atrial_Appendage	0.619424	Testis	30.0094	4.28411e-16	4.25464	-2.03144	4.42764	-0.519178	1.78679	3	0
intron_17_47054213_47056460	ENSG00000262879.5	1.50893e-06	47	3	9.527e-06	Heart_Atrial_Appendage	0.619424	Testis	30.0094	4.28411e-16	4.25464	-2.03144	4.42764	-0.519178	1.78679	3	0
intron_17_47054213_47056460	ENSG00000262879.5	1.50893e-06	47	3	9.527e-06	Heart_Atrial_Appendage	0.619424	Testis	30.0094	4.28411e-16	4.25464	-2.03144	4.42764	-0.519178	1.78679	3	0
intron_17_47054213_47056460	ENSG00000262879.5	1.50893e-06	47	3	9.527e-06	Heart_Atrial_Appendage	0.619424	Testis	30.0094	4.28411e-16	4.25464	-2.03144	4.42764	-0.519178	1.78679	3	0
intron_17_47054213_47056460	ENSG00000262879.5	1.50893e-06	47	3	9.527e-06	Heart_Atrial_Appendage	0.619424	Testis	30.0094	4.28411e-16	4.25464	-2.03144	4.42764	-0.519178	1.78679	3	0
intron_17_47056753_47067414	ENSG00000262879.5	2.72231e-07	46	2	1.45676e-07	Esophagus_Muscularis	0.9946	Adipose_Subcutaneous	41.5315	1.02161e-15	2.89952	-5.25794	4.42764	-0.377842	1.52297	2	0
intron_17_47056753_47067414	ENSG00000262879.5	2.72231e-07	46	2	1.45676e-07	Esophagus_Muscularis	0.9946	Adipose_Subcutaneous	41.5315	1.02161e-15	2.89952	-5.25794	4.42764	-0.377842	1.52297	2	0
intron_17_47056753_47067414	ENSG00000262879.5	2.72231e-07	46	2	1.45676e-07	Esophagus_Muscularis	0.9946	Adipose_Subcutaneous	41.5315	1.02161e-15	2.89952	-5.25794	4.42764	-0.377842	1.52297	2	0
intron_17_47056753_47067414	ENSG00000262879.5	2.72231e-07	46	2	1.45676e-07	Esophagus_Muscularis	0.9946	Adipose_Subcutaneous	41.5315	1.02161e-15	2.89952	-5.25794	4.42764	-0.377842	1.52297	2	0
intron_17_47056753_47067414	ENSG00000262879.5	2.72231e-07	46	2	1.45676e-07	Esophagus_Muscularis	0.9946	Adipose_Subcutaneous	41.5315	1.02161e-15	2.89952	-5.25794	4.42764	-0.377842	1.52297	2	0
intron_17_47056753_47067414	ENSG00000262879.5	2.72231e-07	46	2	1.45676e-07	Esophagus_Muscularis	0.9946	Adipose_Subcutaneous	41.5315	1.02161e-15	2.89952	-5.25794	4.42764	-0.377842	1.52297	2	0
intron_17_47056753_47072472	ENSG00000262879.5	1.61561e-05	44	2	9.527e-06	Colon_Transverse	0.9946	Brain_Anterior_cingulate_cortex_BA24	40.7262	8.74285e-16	2.84524	-4.42764	1.28784	-0.444962	1.19966	2	0
intron_17_47056753_47072472	ENSG00000262879.5	1.61561e-05	44	2	9.527e-06	Colon_Transverse	0.9946	Brain_Anterior_cingulate_cortex_BA24	40.7262	8.74285e-16	2.84524	-4.42764	1.28784	-0.444962	1.19966	2	0
intron_17_47056753_47072472	ENSG00000262879.5	1.61561e-05	44	2	9.527e-06	Colon_Transverse	0.9946	Brain_Anterior_cingulate_cortex_BA24	40.7262	8.74285e-16	2.84524	-4.42764	1.28784	-0.444962	1.19966	2	0
intron_17_47056753_47072472	ENSG00000262879.5	1.61561e-05	44	2	9.527e-06	Colon_Transverse	0.9946	Brain_Anterior_cingulate_cortex_BA24	40.7262	8.74285e-16	2.84524	-4.42764	1.28784	-0.444962	1.19966	2	0
intron_17_47056753_47072472	ENSG00000262879.5	1.61561e-05	44	2	9.527e-06	Colon_Transverse	0.9946	Brain_Anterior_cingulate_cortex_BA24	40.7262	8.74285e-16	2.84524	-4.42764	1.28784	-0.444962	1.19966	2	0
intron_17_47056753_47099835	ENSG00000262879.5	0.138379	45	3	0.05938	Pituitary	0.9946	Brain_Nucleus_accumbens_basal_ganglia	33.0248	6.98917e-16	1.11697	-0.879065	1.88537	1.04223	0.693085	3	0
intron_17_47056753_47099835	ENSG00000262879.5	0.138379	45	3	0.05938	Pituitary	0.9946	Brain_Nucleus_accumbens_basal_ganglia	33.0248	6.98917e-16	1.11697	-0.879065	1.88537	1.04223	0.693085	3	0
intron_17_47056753_47099835	ENSG00000262879.5	0.138379	45	3	0.05938	Pituitary	0.9946	Brain_Nucleus_accumbens_basal_ganglia	33.0248	6.98917e-16	1.11697	-0.879065	1.88537	1.04223	0.693085	3	0
intron_17_47056753_47099835	ENSG00000262879.5	0.138379	45	3	0.05938	Pituitary	0.9946	Brain_Nucleus_accumbens_basal_ganglia	33.0248	6.98917e-16	1.11697	-0.879065	1.88537	1.04223	0.693085	3	0
intron_17_47056753_47099835	ENSG00000262879.5	0.138379	45	3	0.05938	Pituitary	0.9946	Brain_Nucleus_accumbens_basal_ganglia	33.0248	6.98917e-16	1.11697	-0.879065	1.88537	1.04223	0.693085	3	0
intron_17_47060147_47067414	ENSG00000262879.5	0.1978	1	1	0.1978	Heart_Atrial_Appendage	0.1978	Heart_Atrial_Appendage	1	1	1	1.28784	1.28784	1.28784	NA	1	0
intron_17_47071650_47072472	ENSG00000262879.5	4.61255e-10	31	2	3.182e-10	Esophagus_Muscularis	0.9644	Adipose_Subcutaneous	24.142	8.72965e-16	6.38477	-0.0446328	6.28964	2.61253	2.50321	2	0
intron_17_47071650_47072472	ENSG00000262879.5	4.61255e-10	31	2	3.182e-10	Esophagus_Muscularis	0.9644	Adipose_Subcutaneous	24.142	8.72965e-16	6.38477	-0.0446328	6.28964	2.61253	2.50321	2	0
intron_17_47071650_47072472	ENSG00000262879.5	4.61255e-10	31	2	3.182e-10	Esophagus_Muscularis	0.9644	Adipose_Subcutaneous	24.142	8.72965e-16	6.38477	-0.0446328	6.28964	2.61253	2.50321	2	0
intron_17_47071650_47072472	ENSG00000262879.5	4.61255e-10	31	2	3.182e-10	Esophagus_Muscularis	0.9644	Adipose_Subcutaneous	24.142	8.72965e-16	6.38477	-0.0446328	6.28964	2.61253	2.50321	2	0
intron_17_47072559_47099835	ENSG00000262879.5	0.41808	48	2	4.98741e-05	Thyroid	0.965	Adipose_Subcutaneous	43.8113	1.60068e-15	3.01213	-0.361555	4.05622	0.612817	1.0459	2	0
intron_17_47072559_47099835	ENSG00000262879.5	0.41808	48	2	4.98741e-05	Thyroid	0.965	Adipose_Subcutaneous	43.8113	1.60068e-15	3.01213	-0.361555	4.05622	0.612817	1.0459	2	0
intron_17_47072559_47099835	ENSG00000262879.5	0.41808	48	2	4.98741e-05	Thyroid	0.965	Adipose_Subcutaneous	43.8113	1.60068e-15	3.01213	-0.361555	4.05622	0.612817	1.0459	2	0
intron_17_47072559_47099835	ENSG00000262879.5	0.41808	48	2	4.98741e-05	Thyroid	0.965	Adipose_Subcutaneous	43.8113	1.60068e-15	3.01213	-0.361555	4.05622	0.612817	1.0459	2	0
intron_17_47072559_47099835	ENSG00000262879.5	0.41808	48	2	4.98741e-05	Thyroid	0.965	Adipose_Subcutaneous	43.8113	1.60068e-15	3.01213	-0.361555	4.05622	0.612817	1.0459	2	0
intron_17_47072559_47099835	ENSG00000262879.5	0.41808	48	2	4.98741e-05	Thyroid	0.965	Adipose_Subcutaneous	43.8113	1.60068e-15	3.01213	-0.361555	4.05622	0.612817	1.0459	2	0
intron_17_47082350_47099835	ENSG00000262879.5	0.20483	41	1	0.194402	Spleen	0.206	Brain_Cerebellar_Hemisphere	40.9889	4.74472e-16	40.9889	-1.29767	-1.26464	-1.26774	0.00956055	1	0
intron_17_47082350_47099835	ENSG00000262879.5	0.20483	41	1	0.194402	Spleen	0.206	Brain_Cerebellar_Hemisphere	40.9889	4.74472e-16	40.9889	-1.29767	-1.26464	-1.26774	0.00956055	1	0
intron_17_47082350_47099835	ENSG00000262879.5	0.20483	41	1	0.194402	Spleen	0.206	Brain_Cerebellar_Hemisphere	40.9889	4.74472e-16	40.9889	-1.29767	-1.26464	-1.26774	0.00956055	1	0
intron_17_4710744_4715013	ENSG00000141480.17	0.150618	33	2	0.0567733	Adipose_Visceral_Omentum	0.95764	Minor_Salivary_Gland	26.8999	8.12788e-16	6.10015	-1.87415	1.90505	0.584878	1.64241	2	0
intron_17_4710744_4715013	ENSG00000141480.17	0.150618	33	2	0.0567733	Adipose_Visceral_Omentum	0.95764	Minor_Salivary_Gland	26.8999	8.12788e-16	6.10015	-1.87415	1.90505	0.584878	1.64241	2	0
intron_17_4710744_4715013	ENSG00000141480.17	0.150618	33	2	0.0567733	Adipose_Visceral_Omentum	0.95764	Minor_Salivary_Gland	26.8999	8.12788e-16	6.10015	-1.87415	1.90505	0.584878	1.64241	2	0
intron_17_4710744_4715013	ENSG00000141480.17	0.150618	33	2	0.0567733	Adipose_Visceral_Omentum	0.95764	Minor_Salivary_Gland	26.8999	8.12788e-16	6.10015	-1.87415	1.90505	0.584878	1.64241	2	0
intron_17_4710744_4715013	ENSG00000141480.17	0.150618	33	2	0.0567733	Adipose_Visceral_Omentum	0.95764	Minor_Salivary_Gland	26.8999	8.12788e-16	6.10015	-1.87415	1.90505	0.584878	1.64241	2	0
intron_17_4710744_4715013	ENSG00000141480.17	0.150618	33	2	0.0567733	Adipose_Visceral_Omentum	0.95764	Minor_Salivary_Gland	26.8999	8.12788e-16	6.10015	-1.87415	1.90505	0.584878	1.64241	2	0
intron_17_4710744_4715973	ENSG00000141480.17	0.06091	24	1	0.06091	Artery_Aorta	0.06091	Brain_Putamen_basal_ganglia	24	1.29597e-17	24	-1.87415	1.87415	1.40561	1.26629	1	0
intron_17_4710744_4715973	ENSG00000141480.17	0.06091	24	1	0.06091	Artery_Aorta	0.06091	Brain_Putamen_basal_ganglia	24	1.29597e-17	24	-1.87415	1.87415	1.40561	1.26629	1	0
intron_17_4710744_4715973	ENSG00000141480.17	0.06091	24	1	0.06091	Artery_Aorta	0.06091	Brain_Putamen_basal_ganglia	24	1.29597e-17	24	-1.87415	1.87415	1.40561	1.26629	1	0
intron_17_4710744_4715973	ENSG00000141480.17	0.06091	24	1	0.06091	Artery_Aorta	0.06091	Brain_Putamen_basal_ganglia	24	1.29597e-17	24	-1.87415	1.87415	1.40561	1.26629	1	0
intron_17_47122536_47123886	ENSG00000004897.11	0.00348567	7	2	0.0008006	Esophagus_Mucosa	0.4359	Adipose_Visceral_Omentum	6.0268	1.82466e-32	0.973198	-3.35259	3.35259	-1.06919	3.16344	2	0
intron_17_47122619_47123886	ENSG00000004897.11	0.0357397	38	2	0.0112544	Whole_Blood	0.3915	Liver	35.078	1.22517e-15	2.92198	-2.45547	2.5347	1.8677	1.47281	2	0
intron_17_47122619_47123886	ENSG00000004897.11	0.0357397	38	2	0.0112544	Whole_Blood	0.3915	Liver	35.078	1.22517e-15	2.92198	-2.45547	2.5347	1.8677	1.47281	2	0
intron_17_47122619_47123886	ENSG00000004897.11	0.0357397	38	2	0.0112544	Whole_Blood	0.3915	Liver	35.078	1.22517e-15	2.92198	-2.45547	2.5347	1.8677	1.47281	2	0
intron_17_47122619_47123886	ENSG00000004897.11	0.0357397	38	2	0.0112544	Whole_Blood	0.3915	Liver	35.078	1.22517e-15	2.92198	-2.45547	2.5347	1.8677	1.47281	2	0
intron_17_47122619_47123886	ENSG00000004897.11	0.0357397	38	2	0.0112544	Whole_Blood	0.3915	Liver	35.078	1.22517e-15	2.92198	-2.45547	2.5347	1.8677	1.47281	2	0
intron_17_47122619_47123886	ENSG00000004897.11	0.0357397	38	2	0.0112544	Whole_Blood	0.3915	Liver	35.078	1.22517e-15	2.92198	-2.45547	2.5347	1.8677	1.47281	2	0
intron_17_47122619_47123886	ENSG00000004897.11	0.0357397	38	2	0.0112544	Whole_Blood	0.3915	Liver	35.078	1.22517e-15	2.92198	-2.45547	2.5347	1.8677	1.47281	2	0
intron_17_47123960_47129393	ENSG00000004897.11	0.0693515	42	2	0.0395858	Breast_Mammary_Tissue	0.385717	Brain_Spinal_cord_cervical_c-1	32.9048	7.87731e-16	9.0952	-2.05804	1.43495	-0.254842	1.37809	2	0
intron_17_47123960_47129393	ENSG00000004897.11	0.0693515	42	2	0.0395858	Breast_Mammary_Tissue	0.385717	Brain_Spinal_cord_cervical_c-1	32.9048	7.87731e-16	9.0952	-2.05804	1.43495	-0.254842	1.37809	2	0
intron_17_47123960_47129393	ENSG00000004897.11	0.0693515	42	2	0.0395858	Breast_Mammary_Tissue	0.385717	Brain_Spinal_cord_cervical_c-1	32.9048	7.87731e-16	9.0952	-2.05804	1.43495	-0.254842	1.37809	2	0
intron_17_47123960_47129393	ENSG00000004897.11	0.0693515	42	2	0.0395858	Breast_Mammary_Tissue	0.385717	Brain_Spinal_cord_cervical_c-1	32.9048	7.87731e-16	9.0952	-2.05804	1.43495	-0.254842	1.37809	2	0
intron_17_47123960_47129393	ENSG00000004897.11	0.0693515	42	2	0.0395858	Breast_Mammary_Tissue	0.385717	Brain_Spinal_cord_cervical_c-1	32.9048	7.87731e-16	9.0952	-2.05804	1.43495	-0.254842	1.37809	2	0
intron_17_47123960_47129393	ENSG00000004897.11	0.0693515	42	2	0.0395858	Breast_Mammary_Tissue	0.385717	Brain_Spinal_cord_cervical_c-1	32.9048	7.87731e-16	9.0952	-2.05804	1.43495	-0.254842	1.37809	2	0
intron_17_47138891_47141853	ENSG00000004897.11	0.561903	13	2	0.3712	Ovary	0.911384	Testis	11.7396	3.01149e-17	1.24848	-0.501243	0.894228	0.459709	0.332077	2	0
intron_17_47138891_47141853	ENSG00000004897.11	0.561903	13	2	0.3712	Ovary	0.911384	Testis	11.7396	3.01149e-17	1.24848	-0.501243	0.894228	0.459709	0.332077	2	0
intron_17_47142022_47142229	ENSG00000004897.11	0.337117	48	1	0.173227	Cells_Cultured_fibroblasts	0.981973	Brain_Nucleus_accumbens_basal_ganglia	46.8686	1.3033e-15	46.8686	-0.986067	1.36191	0.274419	0.956142	1	0
intron_17_47142022_47142229	ENSG00000004897.11	0.337117	48	1	0.173227	Cells_Cultured_fibroblasts	0.981973	Brain_Nucleus_accumbens_basal_ganglia	46.8686	1.3033e-15	46.8686	-0.986067	1.36191	0.274419	0.956142	1	0
intron_17_47142022_47142229	ENSG00000004897.11	0.337117	48	1	0.173227	Cells_Cultured_fibroblasts	0.981973	Brain_Nucleus_accumbens_basal_ganglia	46.8686	1.3033e-15	46.8686	-0.986067	1.36191	0.274419	0.956142	1	0
intron_17_47142022_47142229	ENSG00000004897.11	0.337117	48	1	0.173227	Cells_Cultured_fibroblasts	0.981973	Brain_Nucleus_accumbens_basal_ganglia	46.8686	1.3033e-15	46.8686	-0.986067	1.36191	0.274419	0.956142	1	0
intron_17_47142022_47142229	ENSG00000004897.11	0.337117	48	1	0.173227	Cells_Cultured_fibroblasts	0.981973	Brain_Nucleus_accumbens_basal_ganglia	46.8686	1.3033e-15	46.8686	-0.986067	1.36191	0.274419	0.956142	1	0
intron_17_47142022_47142229	ENSG00000004897.11	0.337117	48	1	0.173227	Cells_Cultured_fibroblasts	0.981973	Brain_Nucleus_accumbens_basal_ganglia	46.8686	1.3033e-15	46.8686	-0.986067	1.36191	0.274419	0.956142	1	0
intron_17_47142022_47142229	ENSG00000004897.11	0.337117	48	1	0.173227	Cells_Cultured_fibroblasts	0.981973	Brain_Nucleus_accumbens_basal_ganglia	46.8686	1.3033e-15	46.8686	-0.986067	1.36191	0.274419	0.956142	1	0
intron_17_47142025_47142229	ENSG00000004897.11	0.33503	49	1	0.0282396	Brain_Cerebellum	0.804788	Brain_Nucleus_accumbens_basal_ganglia	47.6766	1.22727e-15	47.6766	-0.986067	2.19394	-0.221879	1.00168	1	0
intron_17_47142025_47142229	ENSG00000004897.11	0.33503	49	1	0.0282396	Brain_Cerebellum	0.804788	Brain_Nucleus_accumbens_basal_ganglia	47.6766	1.22727e-15	47.6766	-0.986067	2.19394	-0.221879	1.00168	1	0
intron_17_47142025_47142229	ENSG00000004897.11	0.33503	49	1	0.0282396	Brain_Cerebellum	0.804788	Brain_Nucleus_accumbens_basal_ganglia	47.6766	1.22727e-15	47.6766	-0.986067	2.19394	-0.221879	1.00168	1	0
intron_17_47142025_47142229	ENSG00000004897.11	0.33503	49	1	0.0282396	Brain_Cerebellum	0.804788	Brain_Nucleus_accumbens_basal_ganglia	47.6766	1.22727e-15	47.6766	-0.986067	2.19394	-0.221879	1.00168	1	0
intron_17_47142025_47142229	ENSG00000004897.11	0.33503	49	1	0.0282396	Brain_Cerebellum	0.804788	Brain_Nucleus_accumbens_basal_ganglia	47.6766	1.22727e-15	47.6766	-0.986067	2.19394	-0.221879	1.00168	1	0
intron_17_47142025_47142229	ENSG00000004897.11	0.33503	49	1	0.0282396	Brain_Cerebellum	0.804788	Brain_Nucleus_accumbens_basal_ganglia	47.6766	1.22727e-15	47.6766	-0.986067	2.19394	-0.221879	1.00168	1	0
intron_17_47142025_47142229	ENSG00000004897.11	0.33503	49	1	0.0282396	Brain_Cerebellum	0.804788	Brain_Nucleus_accumbens_basal_ganglia	47.6766	1.22727e-15	47.6766	-0.986067	2.19394	-0.221879	1.00168	1	0
intron_17_47170042_47181562	ENSG00000004897.11	0.156	6	1	0.156	Adipose_Visceral_Omentum	0.156	Esophagus_Mucosa	6	4.33515e-17	6	-1.41865	-1.41865	-1.41865	1.40433e-16	1	0
intron_17_47172064_47181562	ENSG00000004897.11	0.156	20	1	0.156	Adipose_Subcutaneous	0.156	Artery_Tibial	20	3.75809e-17	20	-1.41865	1.41865	0.851192	1.16441	1	0
intron_17_47172064_47181562	ENSG00000004897.11	0.156	20	1	0.156	Adipose_Subcutaneous	0.156	Artery_Tibial	20	3.75809e-17	20	-1.41865	1.41865	0.851192	1.16441	1	0
intron_17_4718023_4718261	ENSG00000141480.17	0.137207	25	1	0.1318	Adipose_Subcutaneous	0.145	Brain_Hypothalamus	24.8977	1.31212e-17	24.8977	-1.50704	-1.45742	-1.48322	0.0253012	1	0
intron_17_4718023_4718261	ENSG00000141480.17	0.137207	25	1	0.1318	Adipose_Subcutaneous	0.145	Brain_Hypothalamus	24.8977	1.31212e-17	24.8977	-1.50704	-1.45742	-1.48322	0.0253012	1	0
intron_17_4718023_4718261	ENSG00000141480.17	0.137207	25	1	0.1318	Adipose_Subcutaneous	0.145	Brain_Hypothalamus	24.8977	1.31212e-17	24.8977	-1.50704	-1.45742	-1.48322	0.0253012	1	0
intron_17_4718023_4718261	ENSG00000141480.17	0.137207	25	1	0.1318	Adipose_Subcutaneous	0.145	Brain_Hypothalamus	24.8977	1.31212e-17	24.8977	-1.50704	-1.45742	-1.48322	0.0253012	1	0
intron_17_4718023_4718612	ENSG00000141480.17	0.128835	47	1	0.1045	Brain_Cortex	0.199106	Lung	46.7293	1.00001e-15	46.7293	1.2841	1.62342	1.51422	0.0657137	1	0
intron_17_4718023_4718612	ENSG00000141480.17	0.128835	47	1	0.1045	Brain_Cortex	0.199106	Lung	46.7293	1.00001e-15	46.7293	1.2841	1.62342	1.51422	0.0657137	1	0
intron_17_4718023_4718612	ENSG00000141480.17	0.128835	47	1	0.1045	Brain_Cortex	0.199106	Lung	46.7293	1.00001e-15	46.7293	1.2841	1.62342	1.51422	0.0657137	1	0
intron_17_4718023_4718612	ENSG00000141480.17	0.128835	47	1	0.1045	Brain_Cortex	0.199106	Lung	46.7293	1.00001e-15	46.7293	1.2841	1.62342	1.51422	0.0657137	1	0
intron_17_4718023_4718612	ENSG00000141480.17	0.128835	47	1	0.1045	Brain_Cortex	0.199106	Lung	46.7293	1.00001e-15	46.7293	1.2841	1.62342	1.51422	0.0657137	1	0
intron_17_4718023_4718612	ENSG00000141480.17	0.128835	47	1	0.1045	Brain_Cortex	0.199106	Lung	46.7293	1.00001e-15	46.7293	1.2841	1.62342	1.51422	0.0657137	1	0
intron_17_47181637_47188746	ENSG00000004897.11	0.0422736	7	3	0.1644	Artery_Coronary	0.454472	Artery_Tibial	5.74908	2.35096e-17	0.222561	-0.819853	1.39042	-0.278344	0.939047	3	0
intron_17_47181637_47188746	ENSG00000004897.11	0.0422736	7	3	0.1644	Artery_Coronary	0.454472	Artery_Tibial	5.74908	2.35096e-17	0.222561	-0.819853	1.39042	-0.278344	0.939047	3	0
intron_17_47181637_47188746	ENSG00000004897.11	0.0422736	7	3	0.1644	Artery_Coronary	0.454472	Artery_Tibial	5.74908	2.35096e-17	0.222561	-0.819853	1.39042	-0.278344	0.939047	3	0
intron_17_47181637_47189146	ENSG00000004897.11	0.280757	27	2	0.1644	Adrenal_Gland	0.420881	Artery_Aorta	14.1575	3.5268e-16	12.8425	-1.39042	0.833257	-0.242785	1.12698	2	0
intron_17_47181637_47189146	ENSG00000004897.11	0.280757	27	2	0.1644	Adrenal_Gland	0.420881	Artery_Aorta	14.1575	3.5268e-16	12.8425	-1.39042	0.833257	-0.242785	1.12698	2	0
intron_17_47181637_47189146	ENSG00000004897.11	0.280757	27	2	0.1644	Adrenal_Gland	0.420881	Artery_Aorta	14.1575	3.5268e-16	12.8425	-1.39042	0.833257	-0.242785	1.12698	2	0
intron_17_47181637_47189146	ENSG00000004897.11	0.280757	27	2	0.1644	Adrenal_Gland	0.420881	Artery_Aorta	14.1575	3.5268e-16	12.8425	-1.39042	0.833257	-0.242785	1.12698	2	0
intron_17_4718345_4718612	ENSG00000141480.17	0.134672	37	1	0.1318	Adrenal_Gland	0.170239	Adipose_Subcutaneous	36.3243	1.18081e-15	36.3243	-1.50704	1.50704	-1.40025	0.49377	1	0
intron_17_4718345_4718612	ENSG00000141480.17	0.134672	37	1	0.1318	Adrenal_Gland	0.170239	Adipose_Subcutaneous	36.3243	1.18081e-15	36.3243	-1.50704	1.50704	-1.40025	0.49377	1	0
intron_17_4718345_4718612	ENSG00000141480.17	0.134672	37	1	0.1318	Adrenal_Gland	0.170239	Adipose_Subcutaneous	36.3243	1.18081e-15	36.3243	-1.50704	1.50704	-1.40025	0.49377	1	0
intron_17_4718345_4718612	ENSG00000141480.17	0.134672	37	1	0.1318	Adrenal_Gland	0.170239	Adipose_Subcutaneous	36.3243	1.18081e-15	36.3243	-1.50704	1.50704	-1.40025	0.49377	1	0
intron_17_4718345_4718612	ENSG00000141480.17	0.134672	37	1	0.1318	Adrenal_Gland	0.170239	Adipose_Subcutaneous	36.3243	1.18081e-15	36.3243	-1.50704	1.50704	-1.40025	0.49377	1	0
intron_17_4718345_4718612	ENSG00000141480.17	0.134672	37	1	0.1318	Adrenal_Gland	0.170239	Adipose_Subcutaneous	36.3243	1.18081e-15	36.3243	-1.50704	1.50704	-1.40025	0.49377	1	0
intron_17_4718352_4718612	ENSG00000141480.17	0.1318	16	1	0.1318	Esophagus_Muscularis	0.1318	Adrenal_Gland	16	2.10188e-17	16	-1.50704	1.50704	-1.31866	0.753521	1	0
intron_17_4719420_4720216	ENSG00000141480.17	0.0989714	8	4	0.0348236	Liver	0.8725	Esophagus_Muscularis	5.57497	7.69703e-17	0.372334	-2.1104	1.14623	-1.11702	1.08673	4	0
intron_17_4719420_4720216	ENSG00000141480.17	0.0989714	8	4	0.0348236	Liver	0.8725	Esophagus_Muscularis	5.57497	7.69703e-17	0.372334	-2.1104	1.14623	-1.11702	1.08673	4	0
intron_17_4720472_4720550	ENSG00000141480.17	0.0669042	13	1	0.06364	Adipose_Subcutaneous	0.1856	Heart_Left_Ventricle	12.7855	4.82768e-17	12.7855	-1.85469	1.85469	-1.52851	1.02707	1	0
intron_17_4720472_4720550	ENSG00000141480.17	0.0669042	13	1	0.06364	Adipose_Subcutaneous	0.1856	Heart_Left_Ventricle	12.7855	4.82768e-17	12.7855	-1.85469	1.85469	-1.52851	1.02707	1	0
intron_17_4720472_4720550	ENSG00000141480.17	0.0669042	13	1	0.06364	Adipose_Subcutaneous	0.1856	Heart_Left_Ventricle	12.7855	4.82768e-17	12.7855	-1.85469	1.85469	-1.52851	1.02707	1	0
intron_17_4720472_4720550	ENSG00000141480.17	0.0669042	13	1	0.06364	Adipose_Subcutaneous	0.1856	Heart_Left_Ventricle	12.7855	4.82768e-17	12.7855	-1.85469	1.85469	-1.52851	1.02707	1	0
intron_17_4720472_4720550	ENSG00000141480.17	0.0669042	13	1	0.06364	Adipose_Subcutaneous	0.1856	Heart_Left_Ventricle	12.7855	4.82768e-17	12.7855	-1.85469	1.85469	-1.52851	1.02707	1	0
intron_17_4720472_4720550	ENSG00000141480.17	0.0669042	13	1	0.06364	Adipose_Subcutaneous	0.1856	Heart_Left_Ventricle	12.7855	4.82768e-17	12.7855	-1.85469	1.85469	-1.52851	1.02707	1	0
intron_17_4720472_4720550	ENSG00000141480.17	0.0669042	13	1	0.06364	Adipose_Subcutaneous	0.1856	Heart_Left_Ventricle	12.7855	4.82768e-17	12.7855	-1.85469	1.85469	-1.52851	1.02707	1	0
intron_17_47209091_47209389	ENSG00000198336.9	0.0009037	1	1	0.0009037	Heart_Left_Ventricle	0.0009037	Heart_Left_Ventricle	1	1	1	3.31891	3.31891	3.31891	NA	1	0
intron_17_47209155_47209389	ENSG00000198336.9	0.1568	1	1	0.1568	Whole_Blood	0.1568	Whole_Blood	1	1	1	1.41592	1.41592	1.41592	NA	1	0
intron_17_47209557_47213799	ENSG00000198336.9	0.2364	3	1	0.2364	Breast_Mammary_Tissue	0.2364	Lung	3	6.08744e-17	3	1.18403	1.18403	1.18403	2.22045e-16	1	0
intron_17_47209557_47219904	ENSG00000198336.9	0.2364	1	1	0.2364	Heart_Atrial_Appendage	0.2364	Heart_Atrial_Appendage	1	1	1	-1.18403	-1.18403	-1.18403	NA	1	0
intron_17_47213826_47219904	ENSG00000198336.9	0.1475	2	1	0.1475	Lung	0.1475	Lung	2	3.3547e-17	2	1.44842	1.44842	1.44842	0	1	0
intron_17_47213919_47219904	ENSG00000198336.9	0.2421	1	1	0.2421	Heart_Left_Ventricle	0.2421	Heart_Left_Ventricle	1	1	1	-1.16975	-1.16975	-1.16975	NA	1	0
intron_17_47220053_47221682	ENSG00000198336.9	0.1589	3	1	0.1589	Whole_Blood	0.1589	Testis	3	2.80456e-17	3	1.40878	1.40878	1.40878	2.22045e-16	1	0
intron_17_47223057_47223509	ENSG00000198336.9	0.001786	2	1	0.001786	Heart_Atrial_Appendage	0.001786	Testis	2	3.53145e-16	2	-3.12369	3.12369	6.66134e-16	4.41756	1	0
intron_17_47223057_47227571	ENSG00000198336.9	0.001786	1	1	0.001786	Heart_Atrial_Appendage	0.001786	Heart_Atrial_Appendage	1	1	1	-3.12369	-3.12369	-3.12369	NA	1	0
intron_17_47274504_47283354	ENSG00000259207.7	0.767573	12	2	0.4912	Whole_Blood	0.72	Artery_Tibial	8.25857	2.33472e-20	3.74143	0.358459	0.688401	0.578421	0.162453	2	0
intron_17_47274504_47283354	ENSG00000259207.7	0.767573	12	2	0.4912	Whole_Blood	0.72	Artery_Tibial	8.25857	2.33472e-20	3.74143	0.358459	0.688401	0.578421	0.162453	2	0
intron_17_47291088_47292139	ENSG00000259207.7	0.2902	1	1	0.2902	Adipose_Visceral_Omentum	0.2902	Adipose_Visceral_Omentum	1	1	1	-1.05768	-1.05768	-1.05768	NA	1	0
intron_17_47302840_47307471	ENSG00000259207.7	0.636834	6	2	0.3449	Colon_Sigmoid	0.5193	Artery_Coronary	5.33006	4.09577e-18	0.667723	-0.944528	-0.644425	-0.792046	0.161798	2	0
intron_17_47302840_47307471	ENSG00000178852.15	0.636834	6	2	0.3449	Colon_Sigmoid	0.5193	Artery_Coronary	5.33006	4.09577e-18	0.667723	-0.944528	-0.644425	-0.792046	0.161798	2	0
intron_17_47307637_47310139	ENSG00000259207.7	0.142542	23	2	0.091769	Nerve_Tibial	0.4961	Artery_Aorta	20.0081	4.89753e-18	2.23276	-1.68614	1.47915	-1.27559	0.900579	2	0
intron_17_47307637_47310139	ENSG00000259207.7	0.142542	23	2	0.091769	Nerve_Tibial	0.4961	Artery_Aorta	20.0081	4.89753e-18	2.23276	-1.68614	1.47915	-1.27559	0.900579	2	0
intron_17_47307637_47310139	ENSG00000259207.7	0.142542	23	2	0.091769	Nerve_Tibial	0.4961	Artery_Aorta	20.0081	4.89753e-18	2.23276	-1.68614	1.47915	-1.27559	0.900579	2	0
intron_17_47307637_47310139	ENSG00000178852.15	0.142542	23	2	0.091769	Nerve_Tibial	0.4961	Artery_Aorta	20.0081	4.89753e-18	2.23276	-1.68614	1.47915	-1.27559	0.900579	2	0
intron_17_47307637_47310139	ENSG00000178852.15	0.142542	23	2	0.091769	Nerve_Tibial	0.4961	Artery_Aorta	20.0081	4.89753e-18	2.23276	-1.68614	1.47915	-1.27559	0.900579	2	0
intron_17_47307637_47310139	ENSG00000178852.15	0.142542	23	2	0.091769	Nerve_Tibial	0.4961	Artery_Aorta	20.0081	4.89753e-18	2.23276	-1.68614	1.47915	-1.27559	0.900579	2	0
intron_17_47307637_47310139	ENSG00000259207.7	0.142542	23	2	0.091769	Nerve_Tibial	0.4961	Artery_Aorta	20.0081	4.89753e-18	2.23276	-1.68614	1.47915	-1.27559	0.900579	2	0
intron_17_47307637_47310139	ENSG00000178852.15	0.142542	23	2	0.091769	Nerve_Tibial	0.4961	Artery_Aorta	20.0081	4.89753e-18	2.23276	-1.68614	1.47915	-1.27559	0.900579	2	0
intron_17_47307637_47310139	ENSG00000259207.7	0.142542	23	2	0.091769	Nerve_Tibial	0.4961	Artery_Aorta	20.0081	4.89753e-18	2.23276	-1.68614	1.47915	-1.27559	0.900579	2	0
intron_17_47307637_47315304	ENSG00000259207.7	0.1002	3	1	0.1002	Adipose_Subcutaneous	0.1002	Artery_Aorta	3	2.11126e-48	3	-1.64388	-1.64388	-1.64388	2.71948e-16	1	0
intron_17_47307637_47315304	ENSG00000178852.15	0.1002	3	1	0.1002	Adipose_Subcutaneous	0.1002	Artery_Aorta	3	2.11126e-48	3	-1.64388	-1.64388	-1.64388	2.71948e-16	1	0
intron_17_47307637_47322468	ENSG00000259207.7	0.6924	7	1	0.6924	Colon_Transverse	0.6924	Heart_Atrial_Appendage	7	3.34497e-33	7	-0.3956	-0.3956	-0.3956	3.92523e-17	1	0
intron_17_47307637_47322468	ENSG00000178852.15	0.6924	7	1	0.6924	Colon_Transverse	0.6924	Heart_Atrial_Appendage	7	3.34497e-33	7	-0.3956	-0.3956	-0.3956	3.92523e-17	1	0
intron_17_47307637_47322468	ENSG00000259207.7	0.6924	7	1	0.6924	Colon_Transverse	0.6924	Heart_Atrial_Appendage	7	3.34497e-33	7	-0.3956	-0.3956	-0.3956	3.92523e-17	1	0
intron_17_47307637_47322468	ENSG00000178852.15	0.6924	7	1	0.6924	Colon_Transverse	0.6924	Heart_Atrial_Appendage	7	3.34497e-33	7	-0.3956	-0.3956	-0.3956	3.92523e-17	1	0
intron_17_47324074_47324454	ENSG00000178852.15	0.0822731	20	2	0.05175	Adipose_Visceral_Omentum	0.719562	Artery_Aorta	12.6609	1.25498e-17	7.13746	-1.94521	1.94521	-0.228497	1.3565	2	0
intron_17_47324074_47324454	ENSG00000178852.15	0.0822731	20	2	0.05175	Adipose_Visceral_Omentum	0.719562	Artery_Aorta	12.6609	1.25498e-17	7.13746	-1.94521	1.94521	-0.228497	1.3565	2	0
intron_17_47324074_47324454	ENSG00000259207.7	0.0822731	20	2	0.05175	Adipose_Visceral_Omentum	0.719562	Artery_Aorta	12.6609	1.25498e-17	7.13746	-1.94521	1.94521	-0.228497	1.3565	2	0
intron_17_47324074_47324454	ENSG00000259207.7	0.0822731	20	2	0.05175	Adipose_Visceral_Omentum	0.719562	Artery_Aorta	12.6609	1.25498e-17	7.13746	-1.94521	1.94521	-0.228497	1.3565	2	0
intron_17_47324074_47324454	ENSG00000178852.15	0.0822731	20	2	0.05175	Adipose_Visceral_Omentum	0.719562	Artery_Aorta	12.6609	1.25498e-17	7.13746	-1.94521	1.94521	-0.228497	1.3565	2	0
intron_17_47324074_47324454	ENSG00000259207.7	0.0822731	20	2	0.05175	Adipose_Visceral_Omentum	0.719562	Artery_Aorta	12.6609	1.25498e-17	7.13746	-1.94521	1.94521	-0.228497	1.3565	2	0
intron_17_47324523_47326226	ENSG00000178852.15	0.0285154	12	2	0.007928	Colon_Sigmoid	0.519	Adipose_Subcutaneous	11.065	1.45301e-17	0.876763	-0.644888	2.65512	0.604848	0.817436	2	0
intron_17_47324523_47326226	ENSG00000259207.7	0.0285154	12	2	0.007928	Colon_Sigmoid	0.519	Adipose_Subcutaneous	11.065	1.45301e-17	0.876763	-0.644888	2.65512	0.604848	0.817436	2	0
intron_17_47324523_47326226	ENSG00000259207.7	0.0285154	12	2	0.007928	Colon_Sigmoid	0.519	Adipose_Subcutaneous	11.065	1.45301e-17	0.876763	-0.644888	2.65512	0.604848	0.817436	2	0
intron_17_47324523_47326226	ENSG00000178852.15	0.0285154	12	2	0.007928	Colon_Sigmoid	0.519	Adipose_Subcutaneous	11.065	1.45301e-17	0.876763	-0.644888	2.65512	0.604848	0.817436	2	0
intron_17_47326387_47328269	ENSG00000178852.15	0.0332002	20	3	0.007928	Colon_Sigmoid	0.7974	Adipose_Subcutaneous	16.9429	7.906e-18	0.983678	-0.644425	2.65512	0.688016	0.670375	3	0
intron_17_47326387_47328269	ENSG00000178852.15	0.0332002	20	3	0.007928	Colon_Sigmoid	0.7974	Adipose_Subcutaneous	16.9429	7.906e-18	0.983678	-0.644425	2.65512	0.688016	0.670375	3	0
intron_17_47326387_47328269	ENSG00000259207.7	0.0332002	20	3	0.007928	Colon_Sigmoid	0.7974	Adipose_Subcutaneous	16.9429	7.906e-18	0.983678	-0.644425	2.65512	0.688016	0.670375	3	0
intron_17_47326387_47328269	ENSG00000178852.15	0.0332002	20	3	0.007928	Colon_Sigmoid	0.7974	Adipose_Subcutaneous	16.9429	7.906e-18	0.983678	-0.644425	2.65512	0.688016	0.670375	3	0
intron_17_47326387_47328269	ENSG00000259207.7	0.0332002	20	3	0.007928	Colon_Sigmoid	0.7974	Adipose_Subcutaneous	16.9429	7.906e-18	0.983678	-0.644425	2.65512	0.688016	0.670375	3	0
intron_17_47326387_47328269	ENSG00000178852.15	0.0332002	20	3	0.007928	Colon_Sigmoid	0.7974	Adipose_Subcutaneous	16.9429	7.906e-18	0.983678	-0.644425	2.65512	0.688016	0.670375	3	0
intron_17_47326387_47328269	ENSG00000259207.7	0.0332002	20	3	0.007928	Colon_Sigmoid	0.7974	Adipose_Subcutaneous	16.9429	7.906e-18	0.983678	-0.644425	2.65512	0.688016	0.670375	3	0
intron_17_47326387_47328269	ENSG00000259207.7	0.0332002	20	3	0.007928	Colon_Sigmoid	0.7974	Adipose_Subcutaneous	16.9429	7.906e-18	0.983678	-0.644425	2.65512	0.688016	0.670375	3	0
intron_17_47328383_47335196	ENSG00000178852.15	0.374823	27	2	0.186498	Testis	0.3366	Nerve_Tibial	20.4415	4.99749e-16	6.55845	-1.32101	1.15767	-0.932474	0.429337	2	0
intron_17_47328383_47335196	ENSG00000178852.15	0.374823	27	2	0.186498	Testis	0.3366	Nerve_Tibial	20.4415	4.99749e-16	6.55845	-1.32101	1.15767	-0.932474	0.429337	2	0
intron_17_47328383_47335196	ENSG00000178852.15	0.374823	27	2	0.186498	Testis	0.3366	Nerve_Tibial	20.4415	4.99749e-16	6.55845	-1.32101	1.15767	-0.932474	0.429337	2	0
intron_17_47335356_47341391	ENSG00000178852.15	0.181189	23	3	0.06778	Colon_Sigmoid	0.987387	Pituitary	14.022	3.23797e-18	0.955287	-1.82647	1.82647	0.448791	1.55577	3	0
intron_17_47335356_47341391	ENSG00000178852.15	0.181189	23	3	0.06778	Colon_Sigmoid	0.987387	Pituitary	14.022	3.23797e-18	0.955287	-1.82647	1.82647	0.448791	1.55577	3	0
intron_17_47335356_47341391	ENSG00000178852.15	0.181189	23	3	0.06778	Colon_Sigmoid	0.987387	Pituitary	14.022	3.23797e-18	0.955287	-1.82647	1.82647	0.448791	1.55577	3	0
intron_17_47335356_47341391	ENSG00000178852.15	0.181189	23	3	0.06778	Colon_Sigmoid	0.987387	Pituitary	14.022	3.23797e-18	0.955287	-1.82647	1.82647	0.448791	1.55577	3	0
intron_17_47335356_47341921	ENSG00000178852.15	0.0435376	11	3	0.0579801	Breast_Mammary_Tissue	0.467225	Testis	6.42373	3.14154e-17	1.15667	-1.57959	1.89585	1.15027	0.965272	3	0
intron_17_47344292_47345016	ENSG00000178852.15	0.184394	26	1	0.171197	Vagina	0.462424	Cells_EBV-transformed_lymphocytes	25.2299	7.2796e-16	25.2299	-1.36837	-0.734861	-1.30294	0.120688	1	0
intron_17_47344292_47345016	ENSG00000178852.15	0.184394	26	1	0.171197	Vagina	0.462424	Cells_EBV-transformed_lymphocytes	25.2299	7.2796e-16	25.2299	-1.36837	-0.734861	-1.30294	0.120688	1	0
intron_17_47344292_47345016	ENSG00000178852.15	0.184394	26	1	0.171197	Vagina	0.462424	Cells_EBV-transformed_lymphocytes	25.2299	7.2796e-16	25.2299	-1.36837	-0.734861	-1.30294	0.120688	1	0
intron_17_47344292_47345016	ENSG00000178852.15	0.184394	26	1	0.171197	Vagina	0.462424	Cells_EBV-transformed_lymphocytes	25.2299	7.2796e-16	25.2299	-1.36837	-0.734861	-1.30294	0.120688	1	0
intron_17_47345098_47347808	ENSG00000178852.15	0.499533	18	3	0.1737	Uterus	0.722937	Liver	13.5792	1.66845e-17	1.26365	-1.24563	1.36041	-0.667331	0.647373	3	0
intron_17_47345098_47347808	ENSG00000178852.15	0.499533	18	3	0.1737	Uterus	0.722937	Liver	13.5792	1.66845e-17	1.26365	-1.24563	1.36041	-0.667331	0.647373	3	0
intron_17_47345098_47347808	ENSG00000178852.15	0.499533	18	3	0.1737	Uterus	0.722937	Liver	13.5792	1.66845e-17	1.26365	-1.24563	1.36041	-0.667331	0.647373	3	0
intron_17_47345098_47361378	ENSG00000178852.15	0.603776	30	5	0.112214	Small_Intestine_Terminal_Ileum	0.958	Heart_Atrial_Appendage	14.7331	5.08229e-16	0.677299	-1.58832	1.01062	-0.619747	0.827621	5	0
intron_17_47345098_47361378	ENSG00000178852.15	0.603776	30	5	0.112214	Small_Intestine_Terminal_Ileum	0.958	Heart_Atrial_Appendage	14.7331	5.08229e-16	0.677299	-1.58832	1.01062	-0.619747	0.827621	5	0
intron_17_47345098_47361378	ENSG00000178852.15	0.603776	30	5	0.112214	Small_Intestine_Terminal_Ileum	0.958	Heart_Atrial_Appendage	14.7331	5.08229e-16	0.677299	-1.58832	1.01062	-0.619747	0.827621	5	0
intron_17_47345098_47361378	ENSG00000178852.15	0.603776	30	5	0.112214	Small_Intestine_Terminal_Ileum	0.958	Heart_Atrial_Appendage	14.7331	5.08229e-16	0.677299	-1.58832	1.01062	-0.619747	0.827621	5	0
intron_17_47345098_47361378	ENSG00000178852.15	0.603776	30	5	0.112214	Small_Intestine_Terminal_Ileum	0.958	Heart_Atrial_Appendage	14.7331	5.08229e-16	0.677299	-1.58832	1.01062	-0.619747	0.827621	5	0
intron_17_47345098_47361378	ENSG00000178852.15	0.603776	30	5	0.112214	Small_Intestine_Terminal_Ileum	0.958	Heart_Atrial_Appendage	14.7331	5.08229e-16	0.677299	-1.58832	1.01062	-0.619747	0.827621	5	0
intron_17_47345098_47370437	ENSG00000178852.15	0.305588	31	1	0.244086	Testis	0.3122	Liver	30.8893	7.42867e-16	30.8893	1.01062	1.16484	1.02293	0.0377374	1	0
intron_17_47345098_47370437	ENSG00000178852.15	0.305588	31	1	0.244086	Testis	0.3122	Liver	30.8893	7.42867e-16	30.8893	1.01062	1.16484	1.02293	0.0377374	1	0
intron_17_47345098_47370437	ENSG00000178852.15	0.305588	31	1	0.244086	Testis	0.3122	Liver	30.8893	7.42867e-16	30.8893	1.01062	1.16484	1.02293	0.0377374	1	0
intron_17_47345098_47370437	ENSG00000178852.15	0.305588	31	1	0.244086	Testis	0.3122	Liver	30.8893	7.42867e-16	30.8893	1.01062	1.16484	1.02293	0.0377374	1	0
intron_17_47345098_47370437	ENSG00000178852.15	0.305588	31	1	0.244086	Testis	0.3122	Liver	30.8893	7.42867e-16	30.8893	1.01062	1.16484	1.02293	0.0377374	1	0
intron_17_47345098_47374472	ENSG00000178852.15	0.3122	2	1	0.3122	Kidney_Cortex	0.3122	Kidney_Cortex	2	3.53145e-16	2	1.01062	1.01062	1.01062	0	1	0
intron_17_47347951_47361378	ENSG00000178852.15	0.429984	4	2	0.218801	Testis	0.247	Cells_EBV-transformed_lymphocytes	3.5679	1.41296e-17	0.432099	-1.22972	-1.15767	-1.17589	0.0358908	2	0
intron_17_4735508_4736289	ENSG00000161921.14	0.922331	19	2	0.6983	Brain_Hypothalamus	0.9498	Adipose_Subcutaneous	16.1132	3.90704e-17	2.88678	0.0629579	0.387616	0.153824	0.125807	2	0
intron_17_4735508_4736289	ENSG00000161921.14	0.922331	19	2	0.6983	Brain_Hypothalamus	0.9498	Adipose_Subcutaneous	16.1132	3.90704e-17	2.88678	0.0629579	0.387616	0.153824	0.125807	2	0
intron_17_4735508_4736289	ENSG00000161921.14	0.922331	19	2	0.6983	Brain_Hypothalamus	0.9498	Adipose_Subcutaneous	16.1132	3.90704e-17	2.88678	0.0629579	0.387616	0.153824	0.125807	2	0
intron_17_4735508_4738408	ENSG00000161921.14	0.92131	32	2	0.6983	Liver	0.9498	Brain_Caudate_basal_ganglia	26.4227	7.45722e-16	5.57731	-0.387616	-0.0629579	-0.170253	0.13302	2	0
intron_17_4735508_4738408	ENSG00000161921.14	0.92131	32	2	0.6983	Liver	0.9498	Brain_Caudate_basal_ganglia	26.4227	7.45722e-16	5.57731	-0.387616	-0.0629579	-0.170253	0.13302	2	0
intron_17_4735508_4738408	ENSG00000161921.14	0.92131	32	2	0.6983	Liver	0.9498	Brain_Caudate_basal_ganglia	26.4227	7.45722e-16	5.57731	-0.387616	-0.0629579	-0.170253	0.13302	2	0
intron_17_4735508_4738408	ENSG00000161921.14	0.92131	32	2	0.6983	Liver	0.9498	Brain_Caudate_basal_ganglia	26.4227	7.45722e-16	5.57731	-0.387616	-0.0629579	-0.170253	0.13302	2	0
intron_17_4735508_4738408	ENSG00000161921.14	0.92131	32	2	0.6983	Liver	0.9498	Brain_Caudate_basal_ganglia	26.4227	7.45722e-16	5.57731	-0.387616	-0.0629579	-0.170253	0.13302	2	0
intron_17_47361521_47370437	ENSG00000178852.15	0.0573809	23	4	0.0613395	Artery_Coronary	0.391566	Adipose_Visceral_Omentum	11.4984	1.99569e-18	0.771993	-1.87104	1.85911	-0.00377586	1.35295	4	0
intron_17_47361521_47370437	ENSG00000178852.15	0.0573809	23	4	0.0613395	Artery_Coronary	0.391566	Adipose_Visceral_Omentum	11.4984	1.99569e-18	0.771993	-1.87104	1.85911	-0.00377586	1.35295	4	0
intron_17_47361521_47370437	ENSG00000178852.15	0.0573809	23	4	0.0613395	Artery_Coronary	0.391566	Adipose_Visceral_Omentum	11.4984	1.99569e-18	0.771993	-1.87104	1.85911	-0.00377586	1.35295	4	0
intron_17_47370508_47374472	ENSG00000178852.15	0.363101	32	2	0.2396	Breast_Mammary_Tissue	0.918891	Cells_Cultured_fibroblasts	30.2856	4.90437e-16	1.7144	-0.901552	1.17599	1.07113	0.424916	2	0
intron_17_47370508_47374472	ENSG00000178852.15	0.363101	32	2	0.2396	Breast_Mammary_Tissue	0.918891	Cells_Cultured_fibroblasts	30.2856	4.90437e-16	1.7144	-0.901552	1.17599	1.07113	0.424916	2	0
intron_17_47370508_47374472	ENSG00000178852.15	0.363101	32	2	0.2396	Breast_Mammary_Tissue	0.918891	Cells_Cultured_fibroblasts	30.2856	4.90437e-16	1.7144	-0.901552	1.17599	1.07113	0.424916	2	0
intron_17_47370508_47374472	ENSG00000178852.15	0.363101	32	2	0.2396	Breast_Mammary_Tissue	0.918891	Cells_Cultured_fibroblasts	30.2856	4.90437e-16	1.7144	-0.901552	1.17599	1.07113	0.424916	2	0
intron_17_47370508_47374472	ENSG00000178852.15	0.363101	32	2	0.2396	Breast_Mammary_Tissue	0.918891	Cells_Cultured_fibroblasts	30.2856	4.90437e-16	1.7144	-0.901552	1.17599	1.07113	0.424916	2	0
intron_17_47370508_47374472	ENSG00000178852.15	0.363101	32	2	0.2396	Breast_Mammary_Tissue	0.918891	Cells_Cultured_fibroblasts	30.2856	4.90437e-16	1.7144	-0.901552	1.17599	1.07113	0.424916	2	0
intron_17_47374966_47377766	ENSG00000178852.15	0.367295	1	1	0.367295	Adipose_Visceral_Omentum	0.367295	Adipose_Visceral_Omentum	1	1	1	0.901552	0.901552	0.901552	NA	1	0
intron_17_47377903_47379182	ENSG00000178852.15	0.253165	19	2	0.155257	Colon_Sigmoid	0.367295	Adipose_Subcutaneous	14.1654	1.29668e-17	4.61831	-1.11372	1.42121	1.12315	0.581164	2	0
intron_17_47377903_47379182	ENSG00000178852.15	0.253165	19	2	0.155257	Colon_Sigmoid	0.367295	Adipose_Subcutaneous	14.1654	1.29668e-17	4.61831	-1.11372	1.42121	1.12315	0.581164	2	0
intron_17_47377903_47379182	ENSG00000178852.15	0.253165	19	2	0.155257	Colon_Sigmoid	0.367295	Adipose_Subcutaneous	14.1654	1.29668e-17	4.61831	-1.11372	1.42121	1.12315	0.581164	2	0
intron_17_47377903_47379182	ENSG00000178852.15	0.253165	19	2	0.155257	Colon_Sigmoid	0.367295	Adipose_Subcutaneous	14.1654	1.29668e-17	4.61831	-1.11372	1.42121	1.12315	0.581164	2	0
intron_17_47379253_47391437	ENSG00000178852.15	0.60559	36	4	0.146674	Breast_Mammary_Tissue	0.949354	Liver	14.9242	3.96654e-16	0.738924	-1.41865	1.45138	0.520946	0.742444	4	0
intron_17_47379253_47391437	ENSG00000178852.15	0.60559	36	4	0.146674	Breast_Mammary_Tissue	0.949354	Liver	14.9242	3.96654e-16	0.738924	-1.41865	1.45138	0.520946	0.742444	4	0
intron_17_47379253_47391437	ENSG00000178852.15	0.60559	36	4	0.146674	Breast_Mammary_Tissue	0.949354	Liver	14.9242	3.96654e-16	0.738924	-1.41865	1.45138	0.520946	0.742444	4	0
intron_17_47379253_47391437	ENSG00000178852.15	0.60559	36	4	0.146674	Breast_Mammary_Tissue	0.949354	Liver	14.9242	3.96654e-16	0.738924	-1.41865	1.45138	0.520946	0.742444	4	0
intron_17_47379253_47391437	ENSG00000178852.15	0.60559	36	4	0.146674	Breast_Mammary_Tissue	0.949354	Liver	14.9242	3.96654e-16	0.738924	-1.41865	1.45138	0.520946	0.742444	4	0
intron_17_47379253_47391437	ENSG00000178852.15	0.60559	36	4	0.146674	Breast_Mammary_Tissue	0.949354	Liver	14.9242	3.96654e-16	0.738924	-1.41865	1.45138	0.520946	0.742444	4	0
intron_17_47389427_47391437	ENSG00000178852.15	0.0566908	16	1	0.0566908	Colon_Transverse	0.0566908	Artery_Coronary	16	1.24507e-17	16	-1.90569	1.90569	0.952844	1.7045	1	0
intron_17_47389427_47391437	ENSG00000178852.15	0.0566908	16	1	0.0566908	Colon_Transverse	0.0566908	Artery_Coronary	16	1.24507e-17	16	-1.90569	1.90569	0.952844	1.7045	1	0
intron_17_47389427_47391437	ENSG00000178852.15	0.0566908	16	1	0.0566908	Colon_Transverse	0.0566908	Artery_Coronary	16	1.24507e-17	16	-1.90569	1.90569	0.952844	1.7045	1	0
intron_17_47391580_47394025	ENSG00000178852.15	0.567696	20	3	0.2281	Cells_Cultured_fibroblasts	0.90615	Breast_Mammary_Tissue	11.1627	5.20386e-21	1.83775	-1.20527	0.874278	-0.233331	0.760094	3	0
intron_17_47391580_47394025	ENSG00000178852.15	0.567696	20	3	0.2281	Cells_Cultured_fibroblasts	0.90615	Breast_Mammary_Tissue	11.1627	5.20386e-21	1.83775	-1.20527	0.874278	-0.233331	0.760094	3	0
intron_17_47391580_47394025	ENSG00000178852.15	0.567696	20	3	0.2281	Cells_Cultured_fibroblasts	0.90615	Breast_Mammary_Tissue	11.1627	5.20386e-21	1.83775	-1.20527	0.874278	-0.233331	0.760094	3	0
intron_17_47391580_47394025	ENSG00000178852.15	0.567696	20	3	0.2281	Cells_Cultured_fibroblasts	0.90615	Breast_Mammary_Tissue	11.1627	5.20386e-21	1.83775	-1.20527	0.874278	-0.233331	0.760094	3	0
intron_17_47395977_47397069	ENSG00000178852.15	0.2199	4	1	0.2199	Kidney_Cortex	0.2199	Artery_Aorta	4	3.92663e-80	4	1.22679	1.22679	1.22679	1.28198e-16	1	0
intron_17_47395977_47397131	ENSG00000178852.15	0.324381	3	2	0.1839	Adipose_Subcutaneous	0.3592	Thyroid	2.0569	1.57009e-16	0.943102	-1.32884	-0.916891	-1.05421	0.23784	2	0
intron_17_47395977_47402132	ENSG00000178852.15	0.113634	19	2	0.2199	Kidney_Cortex	0.952707	Artery_Tibial	15.5285	3.9745e-17	3.47148	-1.22679	0.916891	-0.498834	0.919597	2	0
intron_17_47395977_47402132	ENSG00000178852.15	0.113634	19	2	0.2199	Kidney_Cortex	0.952707	Artery_Tibial	15.5285	3.9745e-17	3.47148	-1.22679	0.916891	-0.498834	0.919597	2	0
intron_17_47395977_47402132	ENSG00000178852.15	0.113634	19	2	0.2199	Kidney_Cortex	0.952707	Artery_Tibial	15.5285	3.9745e-17	3.47148	-1.22679	0.916891	-0.498834	0.919597	2	0
intron_17_47404633_47409647	ENSG00000178852.15	0.301035	8	1	0.162371	Small_Intestine_Terminal_Ileum	0.451899	Kidney_Cortex	7.85553	3.57845e-17	7.85553	-1.39714	-0.752253	-1.0264	0.214864	1	0
intron_17_4742070_4742331	ENSG00000141497.13	0.3163	5	1	0.3163	Artery_Aorta	0.3163	Artery_Aorta	5	3.32505e-32	5	-1.00209	-1.00209	-1.00209	0	1	0
intron_17_4743847_4743991	ENSG00000141497.13	0.1091	1	1	0.1091	Adipose_Visceral_Omentum	0.1091	Adipose_Visceral_Omentum	1	1	1	1.60225	1.60225	1.60225	NA	1	0
intron_17_4744107_4744190	ENSG00000141497.13	0.9591	26	1	0.9591	Artery_Tibial	0.9591	Adrenal_Gland	26	1.21537e-15	26	-0.051283	0.051283	0.0433933	0.027872	1	0
intron_17_4744107_4744190	ENSG00000141497.13	0.9591	26	1	0.9591	Artery_Tibial	0.9591	Adrenal_Gland	26	1.21537e-15	26	-0.051283	0.051283	0.0433933	0.027872	1	0
intron_17_47456793_47482992	ENSG00000228782.7	0.121249	20	2	0.08687	Cells_EBV-transformed_lymphocytes	0.682695	Artery_Aorta	12.9498	2.96946e-18	6.73344	-0.887599	1.71214	0.315154	1.20169	2	0
intron_17_47456793_47482992	ENSG00000228782.7	0.121249	20	2	0.08687	Cells_EBV-transformed_lymphocytes	0.682695	Artery_Aorta	12.9498	2.96946e-18	6.73344	-0.887599	1.71214	0.315154	1.20169	2	0
intron_17_47456793_47482992	ENSG00000228782.7	0.121249	20	2	0.08687	Cells_EBV-transformed_lymphocytes	0.682695	Artery_Aorta	12.9498	2.96946e-18	6.73344	-0.887599	1.71214	0.315154	1.20169	2	0
intron_17_47483090_47486763	ENSG00000228782.7	0.148331	24	2	0.11	Brain_Spinal_cord_cervical_c-1	0.600278	Cells_EBV-transformed_lymphocytes	19.458	3.39153e-18	4.3491	-1.09693	1.59819	-0.550061	0.947938	2	0
intron_17_47488955_47490166	ENSG00000228782.7	0.671103	47	2	0.206848	Esophagus_Gastroesophageal_Junction	0.8973	Brain_Frontal_Cortex_BA9	38.8465	7.76421e-16	7.24106	-0.129073	1.26228	0.694366	0.35954	2	0
intron_17_47488955_47490166	ENSG00000228782.7	0.671103	47	2	0.206848	Esophagus_Gastroesophageal_Junction	0.8973	Brain_Frontal_Cortex_BA9	38.8465	7.76421e-16	7.24106	-0.129073	1.26228	0.694366	0.35954	2	0
intron_17_47488955_47490166	ENSG00000228782.7	0.671103	47	2	0.206848	Esophagus_Gastroesophageal_Junction	0.8973	Brain_Frontal_Cortex_BA9	38.8465	7.76421e-16	7.24106	-0.129073	1.26228	0.694366	0.35954	2	0
intron_17_47488955_47490166	ENSG00000228782.7	0.671103	47	2	0.206848	Esophagus_Gastroesophageal_Junction	0.8973	Brain_Frontal_Cortex_BA9	38.8465	7.76421e-16	7.24106	-0.129073	1.26228	0.694366	0.35954	2	0
intron_17_47488955_47490166	ENSG00000228782.7	0.671103	47	2	0.206848	Esophagus_Gastroesophageal_Junction	0.8973	Brain_Frontal_Cortex_BA9	38.8465	7.76421e-16	7.24106	-0.129073	1.26228	0.694366	0.35954	2	0
intron_17_47488955_47490166	ENSG00000228782.7	0.671103	47	2	0.206848	Esophagus_Gastroesophageal_Junction	0.8973	Brain_Frontal_Cortex_BA9	38.8465	7.76421e-16	7.24106	-0.129073	1.26228	0.694366	0.35954	2	0
intron_17_47569494_47577081	ENSG00000141279.15	0.208	20	1	0.208	Cells_EBV-transformed_lymphocytes	0.208	Adipose_Subcutaneous	20	4.88087e-19	20	-1.25908	1.25908	-1.11022e-17	1.29179	1	0
intron_17_47569494_47577081	ENSG00000141279.15	0.208	20	1	0.208	Cells_EBV-transformed_lymphocytes	0.208	Adipose_Subcutaneous	20	4.88087e-19	20	-1.25908	1.25908	-1.11022e-17	1.29179	1	0
intron_17_47569494_47577081	ENSG00000141279.15	0.208	20	1	0.208	Cells_EBV-transformed_lymphocytes	0.208	Adipose_Subcutaneous	20	4.88087e-19	20	-1.25908	1.25908	-1.11022e-17	1.29179	1	0
intron_17_47577160_47579390	ENSG00000141279.15	0.233281	3	1	0.233281	Adipose_Visceral_Omentum	0.233281	Adipose_Visceral_Omentum	3	2.11126e-48	3	-1.19195	1.19195	-0.397317	1.37635	1	0
intron_17_47587322_47590717	ENSG00000141279.15	0.565	18	1	0.565	Cells_EBV-transformed_lymphocytes	0.565	Esophagus_Muscularis	18	4.20477e-18	18	0.575431	0.575431	0.575431	6.02103e-17	1	0
intron_17_47587322_47590717	ENSG00000141279.15	0.565	18	1	0.565	Cells_EBV-transformed_lymphocytes	0.565	Esophagus_Muscularis	18	4.20477e-18	18	0.575431	0.575431	0.575431	6.02103e-17	1	0
intron_17_47587344_47590717	ENSG00000141279.15	0.565	26	1	0.565	Cells_EBV-transformed_lymphocytes	0.565	Brain_Caudate_basal_ganglia	26	1.17507e-15	26	-0.575431	-0.575431	-0.575431	6.66134e-17	1	0
intron_17_47587344_47590717	ENSG00000141279.15	0.565	26	1	0.565	Cells_EBV-transformed_lymphocytes	0.565	Brain_Caudate_basal_ganglia	26	1.17507e-15	26	-0.575431	-0.575431	-0.575431	6.66134e-17	1	0
intron_17_47587344_47590717	ENSG00000141279.15	0.565	26	1	0.565	Cells_EBV-transformed_lymphocytes	0.565	Brain_Caudate_basal_ganglia	26	1.17507e-15	26	-0.575431	-0.575431	-0.575431	6.66134e-17	1	0
intron_17_47587344_47590717	ENSG00000141279.15	0.565	26	1	0.565	Cells_EBV-transformed_lymphocytes	0.565	Brain_Caudate_basal_ganglia	26	1.17507e-15	26	-0.575431	-0.575431	-0.575431	6.66134e-17	1	0
intron_17_47587344_47590717	ENSG00000141279.15	0.565	26	1	0.565	Cells_EBV-transformed_lymphocytes	0.565	Brain_Caudate_basal_ganglia	26	1.17507e-15	26	-0.575431	-0.575431	-0.575431	6.66134e-17	1	0
intron_17_47590881_47591904	ENSG00000141279.15	0.38506	25	1	0.38506	Pituitary	0.38506	Brain_Cerebellar_Hemisphere	25	7.34932e-18	25	-0.868611	0.868611	-0.660144	0.576171	1	0
intron_17_47590881_47591956	ENSG00000141279.15	0.38506	24	1	0.38506	Brain_Spinal_cord_cervical_c-1	0.38506	Adipose_Subcutaneous	24	1.29204e-17	24	-0.868611	0.868611	0.651458	0.586889	1	0
intron_17_47613725_47618350	ENSG00000141279.15	0.393354	2	2	0.2658	Heart_Atrial_Appendage	0.337614	Brain_Substantia_nigra	1.1587	0.841303	0.841303	0.95889	1.11279	1.03584	0.108822	2	0
intron_17_47673165_47673490	ENSG00000108424.9	0.1881	10	1	0.1881	Skin_Sun_Exposed_Lower_leg	0.1881	Adrenal_Gland	10	6.41492e-33	10	-1.31622	-1.31622	-1.31622	1.28198e-16	1	0
intron_17_47673165_47673490	ENSG00000108424.9	0.1881	10	1	0.1881	Skin_Sun_Exposed_Lower_leg	0.1881	Adrenal_Gland	10	6.41492e-33	10	-1.31622	-1.31622	-1.31622	1.28198e-16	1	0
intron_17_47673561_47674638	ENSG00000108424.9	0.1881	22	1	0.1881	Ovary	0.1881	Brain_Hippocampus	22	1.38754e-17	22	1.31622	1.31622	1.31622	1.37049e-16	1	0
intron_17_47673561_47674638	ENSG00000108424.9	0.1881	22	1	0.1881	Ovary	0.1881	Brain_Hippocampus	22	1.38754e-17	22	1.31622	1.31622	1.31622	1.37049e-16	1	0
intron_17_47673561_47674638	ENSG00000108424.9	0.1881	22	1	0.1881	Ovary	0.1881	Brain_Hippocampus	22	1.38754e-17	22	1.31622	1.31622	1.31622	1.37049e-16	1	0
intron_17_47694194_47696079	ENSG00000198933.9	0.302375	21	2	0.1238	Brain_Frontal_Cortex_BA9	0.1654	Adipose_Subcutaneous	19.6416	2.38811e-17	1.35838	-1.53902	1.53902	0.477312	1.39907	2	0
intron_17_47694194_47696079	ENSG00000198933.9	0.302375	21	2	0.1238	Brain_Frontal_Cortex_BA9	0.1654	Adipose_Subcutaneous	19.6416	2.38811e-17	1.35838	-1.53902	1.53902	0.477312	1.39907	2	0
intron_17_47694194_47696079	ENSG00000198933.9	0.302375	21	2	0.1238	Brain_Frontal_Cortex_BA9	0.1654	Adipose_Subcutaneous	19.6416	2.38811e-17	1.35838	-1.53902	1.53902	0.477312	1.39907	2	0
intron_17_47699697_47708150	ENSG00000198933.9	1	12	1	1	Adipose_Subcutaneous	1	Adipose_Subcutaneous	12	2.62733e-18	12	0	0	0	0	1	0
intron_17_47699697_47708150	ENSG00000198933.9	1	12	1	1	Adipose_Subcutaneous	1	Adipose_Subcutaneous	12	2.62733e-18	12	0	0	0	0	1	0
intron_17_47744543_47744748	ENSG00000073861.2	0.5968	3	1	0.5968	Lung	0.5968	Whole_Blood	3	3.3916e-17	3	-0.529008	0.529008	-0.176336	0.610846	1	0
intron_17_47807708_47808220	ENSG00000006025.11	0.000404362	16	2	6.29397e-05	Stomach	0.28061	Small_Intestine_Terminal_Ileum	14.4316	4.14577e-18	0.989764	-4.00151	-1.07895	-3.67295	0.700697	2	0
intron_17_47808399_47808538	ENSG00000006025.11	0.000450641	29	2	7.108e-05	Artery_Aorta	0.002295	Pituitary	27.4705	3.94901e-16	0.985879	3.04914	3.97264	3.81375	0.197179	2	0
intron_17_47808399_47808538	ENSG00000006025.11	0.000450641	29	2	7.108e-05	Artery_Aorta	0.002295	Pituitary	27.4705	3.94901e-16	0.985879	3.04914	3.97264	3.81375	0.197179	2	0
intron_17_47808399_47808538	ENSG00000006025.11	0.000450641	29	2	7.108e-05	Artery_Aorta	0.002295	Pituitary	27.4705	3.94901e-16	0.985879	3.04914	3.97264	3.81375	0.197179	2	0
intron_17_47808399_47808538	ENSG00000006025.11	0.000450641	29	2	7.108e-05	Artery_Aorta	0.002295	Pituitary	27.4705	3.94901e-16	0.985879	3.04914	3.97264	3.81375	0.197179	2	0
intron_17_47808946_47809076	ENSG00000006025.11	0.4497	2	1	0.4497	Adipose_Subcutaneous	0.4497	Stomach	2	3.3547e-17	2	0.755915	0.755915	0.755915	1.57009e-16	1	0
intron_17_47809478_47810594	ENSG00000006025.11	0.5535	9	1	0.5535	Adipose_Subcutaneous	0.5535	Adipose_Visceral_Omentum	9	9.48219e-18	9	-0.592524	0.592524	0.065836	0.624575	1	0
intron_17_47809478_47810594	ENSG00000006025.11	0.5535	9	1	0.5535	Adipose_Subcutaneous	0.5535	Adipose_Visceral_Omentum	9	9.48219e-18	9	-0.592524	0.592524	0.065836	0.624575	1	0
intron_17_47809478_47810594	ENSG00000006025.11	0.5535	9	1	0.5535	Adipose_Subcutaneous	0.5535	Adipose_Visceral_Omentum	9	9.48219e-18	9	-0.592524	0.592524	0.065836	0.624575	1	0
intron_17_47809478_47810594	ENSG00000006025.11	0.5535	9	1	0.5535	Adipose_Subcutaneous	0.5535	Adipose_Visceral_Omentum	9	9.48219e-18	9	-0.592524	0.592524	0.065836	0.624575	1	0
intron_17_47810835_47813266	ENSG00000006025.11	0.00316537	28	2	0.000849485	Heart_Left_Ventricle	0.4497	Uterus	27.0018	3.57106e-16	0.998194	-0.755915	3.33615	-0.447788	0.88073	2	0
intron_17_47810835_47813266	ENSG00000006025.11	0.00316537	28	2	0.000849485	Heart_Left_Ventricle	0.4497	Uterus	27.0018	3.57106e-16	0.998194	-0.755915	3.33615	-0.447788	0.88073	2	0
intron_17_47810835_47813266	ENSG00000006025.11	0.00316537	28	2	0.000849485	Heart_Left_Ventricle	0.4497	Uterus	27.0018	3.57106e-16	0.998194	-0.755915	3.33615	-0.447788	0.88073	2	0
intron_17_47810835_47813266	ENSG00000006025.11	0.00316537	28	2	0.000849485	Heart_Left_Ventricle	0.4497	Uterus	27.0018	3.57106e-16	0.998194	-0.755915	3.33615	-0.447788	0.88073	2	0
intron_17_47810835_47813266	ENSG00000006025.11	0.00316537	28	2	0.000849485	Heart_Left_Ventricle	0.4497	Uterus	27.0018	3.57106e-16	0.998194	-0.755915	3.33615	-0.447788	0.88073	2	0
intron_17_47816202_47816388	ENSG00000006025.11	NA	NA	NA	NA	NA	NA	NA	NA	NA	NA	NA	NA	NA	NA	NA	-2
intron_17_47819782_47819971	ENSG00000006025.11	0.000842	15	1	0.000842	Cells_EBV-transformed_lymphocytes	0.000842	Brain_Cerebellum	15	3.23334e-33	15	-3.33861	3.33861	1.55802	3.05641	1	0
intron_17_47819782_47819971	ENSG00000006025.11	0.000842	15	1	0.000842	Cells_EBV-transformed_lymphocytes	0.000842	Brain_Cerebellum	15	3.23334e-33	15	-3.33861	3.33861	1.55802	3.05641	1	0
intron_17_47828670_47829139	ENSG00000159111.12	0.508858	49	2	0.2615	Cells_EBV-transformed_lymphocytes	0.509637	Colon_Transverse	46.1226	8.51206e-16	2.87691	-1.12285	-0.659403	-0.890142	0.162112	2	0
intron_17_47828670_47829139	ENSG00000159111.12	0.508858	49	2	0.2615	Cells_EBV-transformed_lymphocytes	0.509637	Colon_Transverse	46.1226	8.51206e-16	2.87691	-1.12285	-0.659403	-0.890142	0.162112	2	0
intron_17_47828670_47829139	ENSG00000159111.12	0.508858	49	2	0.2615	Cells_EBV-transformed_lymphocytes	0.509637	Colon_Transverse	46.1226	8.51206e-16	2.87691	-1.12285	-0.659403	-0.890142	0.162112	2	0
intron_17_47828670_47829139	ENSG00000159111.12	0.508858	49	2	0.2615	Cells_EBV-transformed_lymphocytes	0.509637	Colon_Transverse	46.1226	8.51206e-16	2.87691	-1.12285	-0.659403	-0.890142	0.162112	2	0
intron_17_47828670_47829139	ENSG00000159111.12	0.508858	49	2	0.2615	Cells_EBV-transformed_lymphocytes	0.509637	Colon_Transverse	46.1226	8.51206e-16	2.87691	-1.12285	-0.659403	-0.890142	0.162112	2	0
intron_17_47828670_47829139	ENSG00000159111.12	0.508858	49	2	0.2615	Cells_EBV-transformed_lymphocytes	0.509637	Colon_Transverse	46.1226	8.51206e-16	2.87691	-1.12285	-0.659403	-0.890142	0.162112	2	0
intron_17_47828670_47829139	ENSG00000159111.12	0.508858	49	2	0.2615	Cells_EBV-transformed_lymphocytes	0.509637	Colon_Transverse	46.1226	8.51206e-16	2.87691	-1.12285	-0.659403	-0.890142	0.162112	2	0
intron_17_47828670_47831311	ENSG00000159111.12	0.510397	14	2	0.2615	Brain_Cerebellum	0.4619	Artery_Tibial	13.088	8.33105e-18	0.91196	-1.12285	1.12285	0.695353	0.786061	2	0
intron_17_47828670_47831460	ENSG00000159111.12	0.00076344	48	3	2.8e-05	Vagina	0.528068	Colon_Transverse	42.8039	1.54243e-15	1.84547	-4.18915	3.63084	0.832102	0.857313	3	0
intron_17_47828670_47831460	ENSG00000159111.12	0.00076344	48	3	2.8e-05	Vagina	0.528068	Colon_Transverse	42.8039	1.54243e-15	1.84547	-4.18915	3.63084	0.832102	0.857313	3	0
intron_17_47828670_47831460	ENSG00000159111.12	0.00076344	48	3	2.8e-05	Vagina	0.528068	Colon_Transverse	42.8039	1.54243e-15	1.84547	-4.18915	3.63084	0.832102	0.857313	3	0
intron_17_47828670_47831460	ENSG00000159111.12	0.00076344	48	3	2.8e-05	Vagina	0.528068	Colon_Transverse	42.8039	1.54243e-15	1.84547	-4.18915	3.63084	0.832102	0.857313	3	0
intron_17_47828670_47831460	ENSG00000159111.12	0.00076344	48	3	2.8e-05	Vagina	0.528068	Colon_Transverse	42.8039	1.54243e-15	1.84547	-4.18915	3.63084	0.832102	0.857313	3	0
intron_17_47828670_47831460	ENSG00000159111.12	0.00076344	48	3	2.8e-05	Vagina	0.528068	Colon_Transverse	42.8039	1.54243e-15	1.84547	-4.18915	3.63084	0.832102	0.857313	3	0
intron_17_47828670_47831460	ENSG00000159111.12	0.00076344	48	3	2.8e-05	Vagina	0.528068	Colon_Transverse	42.8039	1.54243e-15	1.84547	-4.18915	3.63084	0.832102	0.857313	3	0
intron_17_47829236_47831460	ENSG00000159111.12	0.460635	47	1	0.373941	Brain_Anterior_cingulate_cortex_BA24	0.492085	Adipose_Subcutaneous	46.9982	1.35886e-15	46.9982	-0.889115	-0.686996	-0.737791	0.0236632	1	0
intron_17_47829236_47831460	ENSG00000159111.12	0.460635	47	1	0.373941	Brain_Anterior_cingulate_cortex_BA24	0.492085	Adipose_Subcutaneous	46.9982	1.35886e-15	46.9982	-0.889115	-0.686996	-0.737791	0.0236632	1	0
intron_17_47829236_47831460	ENSG00000159111.12	0.460635	47	1	0.373941	Brain_Anterior_cingulate_cortex_BA24	0.492085	Adipose_Subcutaneous	46.9982	1.35886e-15	46.9982	-0.889115	-0.686996	-0.737791	0.0236632	1	0
intron_17_47829236_47831460	ENSG00000159111.12	0.460635	47	1	0.373941	Brain_Anterior_cingulate_cortex_BA24	0.492085	Adipose_Subcutaneous	46.9982	1.35886e-15	46.9982	-0.889115	-0.686996	-0.737791	0.0236632	1	0
intron_17_47829236_47831460	ENSG00000159111.12	0.460635	47	1	0.373941	Brain_Anterior_cingulate_cortex_BA24	0.492085	Adipose_Subcutaneous	46.9982	1.35886e-15	46.9982	-0.889115	-0.686996	-0.737791	0.0236632	1	0
intron_17_47838450_47838531	ENSG00000141295.13	0.6395	11	1	0.6395	Artery_Aorta	0.6395	Esophagus_Muscularis	11	2.04802e-17	11	0.468398	0.468398	0.468398	6.56817e-17	1	0
intron_17_47838696_47838791	ENSG00000141295.13	0.6395	39	1	0.6395	Artery_Coronary	0.6395	Adipose_Visceral_Omentum	39	5.98942e-16	39	-0.468398	-0.468398	-0.468398	5.62368e-17	1	0
intron_17_47838696_47838791	ENSG00000141295.13	0.6395	39	1	0.6395	Artery_Coronary	0.6395	Adipose_Visceral_Omentum	39	5.98942e-16	39	-0.468398	-0.468398	-0.468398	5.62368e-17	1	0
intron_17_47838696_47838791	ENSG00000141295.13	0.6395	39	1	0.6395	Artery_Coronary	0.6395	Adipose_Visceral_Omentum	39	5.98942e-16	39	-0.468398	-0.468398	-0.468398	5.62368e-17	1	0
intron_17_47838696_47838791	ENSG00000141295.13	0.6395	39	1	0.6395	Artery_Coronary	0.6395	Adipose_Visceral_Omentum	39	5.98942e-16	39	-0.468398	-0.468398	-0.468398	5.62368e-17	1	0
intron_17_47838696_47838791	ENSG00000141295.13	0.6395	39	1	0.6395	Artery_Coronary	0.6395	Adipose_Visceral_Omentum	39	5.98942e-16	39	-0.468398	-0.468398	-0.468398	5.62368e-17	1	0
intron_17_47838719_47838791	ENSG00000141295.13	0.681603	11	2	0.4452	Colon_Sigmoid	0.6287	Adrenal_Gland	10.006	1.0155e-17	0.99402	-0.483557	0.763442	-0.370194	0.375984	2	0
intron_17_47839006_47839444	ENSG00000141295.13	0.199598	37	2	0.08024	Skin_Not_Sun_Exposed_Suprapubic	0.971725	Brain_Cerebellar_Hemisphere	34.0155	6.57359e-16	2.8811	-0.483557	1.7493	-0.122964	0.521069	2	0
intron_17_47839006_47839444	ENSG00000141295.13	0.199598	37	2	0.08024	Skin_Not_Sun_Exposed_Suprapubic	0.971725	Brain_Cerebellar_Hemisphere	34.0155	6.57359e-16	2.8811	-0.483557	1.7493	-0.122964	0.521069	2	0
intron_17_47839006_47839444	ENSG00000141295.13	0.199598	37	2	0.08024	Skin_Not_Sun_Exposed_Suprapubic	0.971725	Brain_Cerebellar_Hemisphere	34.0155	6.57359e-16	2.8811	-0.483557	1.7493	-0.122964	0.521069	2	0
intron_17_47839006_47839444	ENSG00000141295.13	0.199598	37	2	0.08024	Skin_Not_Sun_Exposed_Suprapubic	0.971725	Brain_Cerebellar_Hemisphere	34.0155	6.57359e-16	2.8811	-0.483557	1.7493	-0.122964	0.521069	2	0
intron_17_47839006_47839444	ENSG00000141295.13	0.199598	37	2	0.08024	Skin_Not_Sun_Exposed_Suprapubic	0.971725	Brain_Cerebellar_Hemisphere	34.0155	6.57359e-16	2.8811	-0.483557	1.7493	-0.122964	0.521069	2	0
intron_17_47839006_47840670	ENSG00000141295.13	0.204662	14	3	0.08024	Uterus	0.924874	Artery_Aorta	10.5288	6.04384e-18	0.606268	-1.05659	1.7493	0.328001	0.849952	3	0
intron_17_47839643_47840191	ENSG00000141295.13	0.00050565	49	3	0.0166032	Brain_Cortex	0.997838	Nerve_Tibial	40.5644	1.29602e-15	1.95451	-0.239436	2.39538	1.00171	0.880492	3	0
intron_17_47839643_47840191	ENSG00000141295.13	0.00050565	49	3	0.0166032	Brain_Cortex	0.997838	Nerve_Tibial	40.5644	1.29602e-15	1.95451	-0.239436	2.39538	1.00171	0.880492	3	0
intron_17_47839643_47840191	ENSG00000141295.13	0.00050565	49	3	0.0166032	Brain_Cortex	0.997838	Nerve_Tibial	40.5644	1.29602e-15	1.95451	-0.239436	2.39538	1.00171	0.880492	3	0
intron_17_47839643_47840191	ENSG00000141295.13	0.00050565	49	3	0.0166032	Brain_Cortex	0.997838	Nerve_Tibial	40.5644	1.29602e-15	1.95451	-0.239436	2.39538	1.00171	0.880492	3	0
intron_17_47839643_47840191	ENSG00000141295.13	0.00050565	49	3	0.0166032	Brain_Cortex	0.997838	Nerve_Tibial	40.5644	1.29602e-15	1.95451	-0.239436	2.39538	1.00171	0.880492	3	0
intron_17_47839643_47840191	ENSG00000141295.13	0.00050565	49	3	0.0166032	Brain_Cortex	0.997838	Nerve_Tibial	40.5644	1.29602e-15	1.95451	-0.239436	2.39538	1.00171	0.880492	3	0
intron_17_47839643_47840191	ENSG00000141295.13	0.00050565	49	3	0.0166032	Brain_Cortex	0.997838	Nerve_Tibial	40.5644	1.29602e-15	1.95451	-0.239436	2.39538	1.00171	0.880492	3	0
intron_17_47839643_47840670	ENSG00000141295.13	0.579993	46	1	0.394257	Brain_Substantia_nigra	0.979126	Cells_EBV-transformed_lymphocytes	44.9694	1.63231e-15	44.9694	-0.483049	0.851923	0.543396	0.213322	1	0
intron_17_47839643_47840670	ENSG00000141295.13	0.579993	46	1	0.394257	Brain_Substantia_nigra	0.979126	Cells_EBV-transformed_lymphocytes	44.9694	1.63231e-15	44.9694	-0.483049	0.851923	0.543396	0.213322	1	0
intron_17_47839643_47840670	ENSG00000141295.13	0.579993	46	1	0.394257	Brain_Substantia_nigra	0.979126	Cells_EBV-transformed_lymphocytes	44.9694	1.63231e-15	44.9694	-0.483049	0.851923	0.543396	0.213322	1	0
intron_17_47839643_47840670	ENSG00000141295.13	0.579993	46	1	0.394257	Brain_Substantia_nigra	0.979126	Cells_EBV-transformed_lymphocytes	44.9694	1.63231e-15	44.9694	-0.483049	0.851923	0.543396	0.213322	1	0
intron_17_47839643_47840670	ENSG00000141295.13	0.579993	46	1	0.394257	Brain_Substantia_nigra	0.979126	Cells_EBV-transformed_lymphocytes	44.9694	1.63231e-15	44.9694	-0.483049	0.851923	0.543396	0.213322	1	0
intron_17_47839643_47840670	ENSG00000141295.13	0.579993	46	1	0.394257	Brain_Substantia_nigra	0.979126	Cells_EBV-transformed_lymphocytes	44.9694	1.63231e-15	44.9694	-0.483049	0.851923	0.543396	0.213322	1	0
intron_17_47839858_47840191	ENSG00000141295.13	0.000124328	43	2	2.114e-05	Ovary	0.919203	Brain_Spinal_cord_cervical_c-1	40.5312	1.41668e-15	1.88774	-4.2525	-0.101438	-3.52998	0.657639	2	0
intron_17_47839858_47840191	ENSG00000141295.13	0.000124328	43	2	2.114e-05	Ovary	0.919203	Brain_Spinal_cord_cervical_c-1	40.5312	1.41668e-15	1.88774	-4.2525	-0.101438	-3.52998	0.657639	2	0
intron_17_47839858_47840191	ENSG00000141295.13	0.000124328	43	2	2.114e-05	Ovary	0.919203	Brain_Spinal_cord_cervical_c-1	40.5312	1.41668e-15	1.88774	-4.2525	-0.101438	-3.52998	0.657639	2	0
intron_17_47839858_47840191	ENSG00000141295.13	0.000124328	43	2	2.114e-05	Ovary	0.919203	Brain_Spinal_cord_cervical_c-1	40.5312	1.41668e-15	1.88774	-4.2525	-0.101438	-3.52998	0.657639	2	0
intron_17_47839858_47840191	ENSG00000141295.13	0.000124328	43	2	2.114e-05	Ovary	0.919203	Brain_Spinal_cord_cervical_c-1	40.5312	1.41668e-15	1.88774	-4.2525	-0.101438	-3.52998	0.657639	2	0
intron_17_47839858_47840191	ENSG00000141295.13	0.000124328	43	2	2.114e-05	Ovary	0.919203	Brain_Spinal_cord_cervical_c-1	40.5312	1.41668e-15	1.88774	-4.2525	-0.101438	-3.52998	0.657639	2	0
intron_17_47840372_47840670	ENSG00000141295.13	0.195541	49	2	0.08024	Skin_Sun_Exposed_Lower_leg	0.948852	Cells_Cultured_fibroblasts	46.1584	8.28636e-16	2.67197	-1.7493	0.483557	-0.9594	0.380712	2	0
intron_17_47840372_47840670	ENSG00000141295.13	0.195541	49	2	0.08024	Skin_Sun_Exposed_Lower_leg	0.948852	Cells_Cultured_fibroblasts	46.1584	8.28636e-16	2.67197	-1.7493	0.483557	-0.9594	0.380712	2	0
intron_17_47840372_47840670	ENSG00000141295.13	0.195541	49	2	0.08024	Skin_Sun_Exposed_Lower_leg	0.948852	Cells_Cultured_fibroblasts	46.1584	8.28636e-16	2.67197	-1.7493	0.483557	-0.9594	0.380712	2	0
intron_17_47840372_47840670	ENSG00000141295.13	0.195541	49	2	0.08024	Skin_Sun_Exposed_Lower_leg	0.948852	Cells_Cultured_fibroblasts	46.1584	8.28636e-16	2.67197	-1.7493	0.483557	-0.9594	0.380712	2	0
intron_17_47840372_47840670	ENSG00000141295.13	0.195541	49	2	0.08024	Skin_Sun_Exposed_Lower_leg	0.948852	Cells_Cultured_fibroblasts	46.1584	8.28636e-16	2.67197	-1.7493	0.483557	-0.9594	0.380712	2	0
intron_17_47840372_47840670	ENSG00000141295.13	0.195541	49	2	0.08024	Skin_Sun_Exposed_Lower_leg	0.948852	Cells_Cultured_fibroblasts	46.1584	8.28636e-16	2.67197	-1.7493	0.483557	-0.9594	0.380712	2	0
intron_17_47840372_47840670	ENSG00000141295.13	0.195541	49	2	0.08024	Skin_Sun_Exposed_Lower_leg	0.948852	Cells_Cultured_fibroblasts	46.1584	8.28636e-16	2.67197	-1.7493	0.483557	-0.9594	0.380712	2	0
intron_17_47840843_47841185	ENSG00000141295.13	0.492315	8	2	0.3863	Colon_Sigmoid	0.4452	Spleen	7.00414	6.75016e-33	0.995859	0.763442	0.866347	0.776305	0.0363824	2	0
intron_17_47840843_47841208	ENSG00000141295.13	0.3863	2	1	0.3863	Colon_Sigmoid	0.3863	Colon_Sigmoid	2	6.12164e-17	2	-0.866347	0.866347	0	1.2252	1	0
intron_17_4785659_4785901	ENSG00000182853.11	0.617704	5	1	0.513966	Artery_Aorta	0.809043	Spleen	4.8943	1.12652e-17	4.8943	0.241661	0.652675	0.492921	0.218906	1	0
intron_17_4785659_4785937	ENSG00000182853.11	0.704302	34	2	0.379942	Cells_Cultured_fibroblasts	0.692887	Adipose_Subcutaneous	28.877	9.56258e-16	5.0097	-0.878003	-0.394941	-0.768962	0.107266	2	0
intron_17_4785659_4785937	ENSG00000182853.11	0.704302	34	2	0.379942	Cells_Cultured_fibroblasts	0.692887	Adipose_Subcutaneous	28.877	9.56258e-16	5.0097	-0.878003	-0.394941	-0.768962	0.107266	2	0
intron_17_4785659_4785937	ENSG00000182853.11	0.704302	34	2	0.379942	Cells_Cultured_fibroblasts	0.692887	Adipose_Subcutaneous	28.877	9.56258e-16	5.0097	-0.878003	-0.394941	-0.768962	0.107266	2	0
intron_17_4785659_4785937	ENSG00000182853.11	0.704302	34	2	0.379942	Cells_Cultured_fibroblasts	0.692887	Adipose_Subcutaneous	28.877	9.56258e-16	5.0097	-0.878003	-0.394941	-0.768962	0.107266	2	0
intron_17_4785659_4785937	ENSG00000182853.11	0.704302	34	2	0.379942	Cells_Cultured_fibroblasts	0.692887	Adipose_Subcutaneous	28.877	9.56258e-16	5.0097	-0.878003	-0.394941	-0.768962	0.107266	2	0
intron_17_4785659_4785937	ENSG00000182853.11	0.704302	34	2	0.379942	Cells_Cultured_fibroblasts	0.692887	Adipose_Subcutaneous	28.877	9.56258e-16	5.0097	-0.878003	-0.394941	-0.768962	0.107266	2	0
intron_17_4785659_4785957	ENSG00000182853.11	0.697847	39	2	0.386325	Brain_Nucleus_accumbens_basal_ganglia	0.996479	Kidney_Cortex	26.0425	7.19665e-16	12.9268	-0.866302	0.749593	-0.560963	0.397263	2	0
intron_17_4785659_4785957	ENSG00000182853.11	0.697847	39	2	0.386325	Brain_Nucleus_accumbens_basal_ganglia	0.996479	Kidney_Cortex	26.0425	7.19665e-16	12.9268	-0.866302	0.749593	-0.560963	0.397263	2	0
intron_17_4785659_4785957	ENSG00000182853.11	0.697847	39	2	0.386325	Brain_Nucleus_accumbens_basal_ganglia	0.996479	Kidney_Cortex	26.0425	7.19665e-16	12.9268	-0.866302	0.749593	-0.560963	0.397263	2	0
intron_17_4785659_4785957	ENSG00000182853.11	0.697847	39	2	0.386325	Brain_Nucleus_accumbens_basal_ganglia	0.996479	Kidney_Cortex	26.0425	7.19665e-16	12.9268	-0.866302	0.749593	-0.560963	0.397263	2	0
intron_17_4785659_4785957	ENSG00000182853.11	0.697847	39	2	0.386325	Brain_Nucleus_accumbens_basal_ganglia	0.996479	Kidney_Cortex	26.0425	7.19665e-16	12.9268	-0.866302	0.749593	-0.560963	0.397263	2	0
intron_17_4786052_4786158	ENSG00000182853.11	0.470857	34	1	0.402137	Heart_Atrial_Appendage	0.759263	Prostate	32.7872	6.45923e-16	32.7872	-0.837811	-0.306449	-0.707326	0.130258	1	0
intron_17_4786052_4786158	ENSG00000182853.11	0.470857	34	1	0.402137	Heart_Atrial_Appendage	0.759263	Prostate	32.7872	6.45923e-16	32.7872	-0.837811	-0.306449	-0.707326	0.130258	1	0
intron_17_4786052_4786158	ENSG00000182853.11	0.470857	34	1	0.402137	Heart_Atrial_Appendage	0.759263	Prostate	32.7872	6.45923e-16	32.7872	-0.837811	-0.306449	-0.707326	0.130258	1	0
intron_17_4786052_4786158	ENSG00000182853.11	0.470857	34	1	0.402137	Heart_Atrial_Appendage	0.759263	Prostate	32.7872	6.45923e-16	32.7872	-0.837811	-0.306449	-0.707326	0.130258	1	0
intron_17_4786052_4786158	ENSG00000182853.11	0.470857	34	1	0.402137	Heart_Atrial_Appendage	0.759263	Prostate	32.7872	6.45923e-16	32.7872	-0.837811	-0.306449	-0.707326	0.130258	1	0
intron_17_4786052_4786158	ENSG00000182853.11	0.470857	34	1	0.402137	Heart_Atrial_Appendage	0.759263	Prostate	32.7872	6.45923e-16	32.7872	-0.837811	-0.306449	-0.707326	0.130258	1	0
intron_17_4789117_4789226	ENSG00000182327.7	0.8126	1	1	0.8126	Liver	0.8126	Liver	1	1	1	-0.237073	-0.237073	-0.237073	NA	1	0
intron_17_47891581_47895703	ENSG00000264920.1	0.84317	46	2	0.00262167	Nerve_Tibial	0.932	Artery_Tibial	39.864	9.63502e-16	5.00726	-3.00893	-0.0853288	-0.544511	0.69709	2	0
intron_17_47891581_47895703	ENSG00000264920.1	0.84317	46	2	0.00262167	Nerve_Tibial	0.932	Artery_Tibial	39.864	9.63502e-16	5.00726	-3.00893	-0.0853288	-0.544511	0.69709	2	0
intron_17_47891581_47895703	ENSG00000234494.7	0.84317	46	2	0.00262167	Nerve_Tibial	0.932	Artery_Tibial	39.864	9.63502e-16	5.00726	-3.00893	-0.0853288	-0.544511	0.69709	2	0
intron_17_47891581_47895703	ENSG00000264920.1	0.84317	46	2	0.00262167	Nerve_Tibial	0.932	Artery_Tibial	39.864	9.63502e-16	5.00726	-3.00893	-0.0853288	-0.544511	0.69709	2	0
intron_17_47891581_47895703	ENSG00000234494.7	0.84317	46	2	0.00262167	Nerve_Tibial	0.932	Artery_Tibial	39.864	9.63502e-16	5.00726	-3.00893	-0.0853288	-0.544511	0.69709	2	0
intron_17_47891581_47895703	ENSG00000264920.1	0.84317	46	2	0.00262167	Nerve_Tibial	0.932	Artery_Tibial	39.864	9.63502e-16	5.00726	-3.00893	-0.0853288	-0.544511	0.69709	2	0
intron_17_47891581_47895703	ENSG00000234494.7	0.84317	46	2	0.00262167	Nerve_Tibial	0.932	Artery_Tibial	39.864	9.63502e-16	5.00726	-3.00893	-0.0853288	-0.544511	0.69709	2	0
intron_17_47891581_47895703	ENSG00000264920.1	0.84317	46	2	0.00262167	Nerve_Tibial	0.932	Artery_Tibial	39.864	9.63502e-16	5.00726	-3.00893	-0.0853288	-0.544511	0.69709	2	0
intron_17_4789290_4789511	ENSG00000182327.7	0.8126	2	1	0.8126	Kidney_Cortex	0.8126	Liver	2	3.3547e-17	2	-0.237073	-0.237073	-0.237073	6.20634e-17	1	0
intron_17_4789290_4789511	ENSG00000182327.7	0.8126	2	1	0.8126	Kidney_Cortex	0.8126	Liver	2	3.3547e-17	2	-0.237073	-0.237073	-0.237073	6.20634e-17	1	0
intron_17_4789290_4789759	ENSG00000182327.7	0.8126	1	1	0.8126	Liver	0.8126	Liver	1	1	1	0.237073	0.237073	0.237073	NA	1	0
intron_17_47896293_47915312	ENSG00000167182.13	0.000111824	9	2	2.811e-05	Brain_Cortex	0.9861	Brain_Hippocampus	6.19452	4.05232e-19	2.80548	-4.18826	4.18826	-0.924917	3.49197	2	0
intron_17_47896293_47915312	ENSG00000167182.13	0.000111824	9	2	2.811e-05	Brain_Cortex	0.9861	Brain_Hippocampus	6.19452	4.05232e-19	2.80548	-4.18826	4.18826	-0.924917	3.49197	2	0
intron_17_47896293_47915312	ENSG00000167182.13	0.000111824	9	2	2.811e-05	Brain_Cortex	0.9861	Brain_Hippocampus	6.19452	4.05232e-19	2.80548	-4.18826	4.18826	-0.924917	3.49197	2	0
intron_17_4789677_4789759	ENSG00000182327.7	0.8126	3	1	0.8126	Kidney_Cortex	0.8126	Kidney_Cortex	3	2.11126e-48	3	0.237073	0.237073	0.237073	0	1	0
intron_17_4789677_4789759	ENSG00000182327.7	0.8126	3	1	0.8126	Kidney_Cortex	0.8126	Kidney_Cortex	3	2.11126e-48	3	0.237073	0.237073	0.237073	0	1	0
intron_17_47897927_47915312	ENSG00000167182.13	0.9861	13	1	0.9861	Adipose_Visceral_Omentum	0.9861	Adipose_Visceral_Omentum	13	5.06035e-17	13	-0.0174219	-0.0174219	-0.0174219	0	1	0
intron_17_47897927_47915312	ENSG00000167182.13	0.9861	13	1	0.9861	Adipose_Visceral_Omentum	0.9861	Adipose_Visceral_Omentum	13	5.06035e-17	13	-0.0174219	-0.0174219	-0.0174219	0	1	0
intron_17_47899303_47918452	ENSG00000234494.7	9.913e-05	18	1	9.913e-05	Esophagus_Gastroesophageal_Junction	9.913e-05	Adipose_Visceral_Omentum	18	2.22029e-17	18	-3.89271	-3.89271	-3.89271	6.46245e-16	1	0
intron_17_47899303_47918452	ENSG00000264920.1	9.913e-05	18	1	9.913e-05	Esophagus_Gastroesophageal_Junction	9.913e-05	Adipose_Visceral_Omentum	18	2.22029e-17	18	-3.89271	-3.89271	-3.89271	6.46245e-16	1	0
intron_17_47899303_47918452	ENSG00000234494.7	9.913e-05	18	1	9.913e-05	Esophagus_Gastroesophageal_Junction	9.913e-05	Adipose_Visceral_Omentum	18	2.22029e-17	18	-3.89271	-3.89271	-3.89271	6.46245e-16	1	0
intron_17_47899303_47918452	ENSG00000264920.1	9.913e-05	18	1	9.913e-05	Esophagus_Gastroesophageal_Junction	9.913e-05	Adipose_Visceral_Omentum	18	2.22029e-17	18	-3.89271	-3.89271	-3.89271	6.46245e-16	1	0
intron_17_47900378_47918452	ENSG00000264920.1	0.150657	10	1	0.1319	Adipose_Visceral_Omentum	0.659961	Thyroid	9.67919	1.56756e-18	9.67919	-1.50665	-0.439967	-1.39998	0.337315	1	0
intron_17_47900378_47918452	ENSG00000234494.7	0.150657	10	1	0.1319	Adipose_Visceral_Omentum	0.659961	Thyroid	9.67919	1.56756e-18	9.67919	-1.50665	-0.439967	-1.39998	0.337315	1	0
intron_17_47917130_47922962	ENSG00000167182.13	7.076e-05	7	1	7.076e-05	Brain_Cerebellar_Hemisphere	7.076e-05	Adipose_Subcutaneous	7	7.97939e-33	7	3.97372	3.97372	3.97372	8.50366e-16	1	0
intron_17_47942051_47943306	ENSG00000108439.9	0.9232	29	1	0.9232	Brain_Amygdala	0.9232	Thyroid	29	1.25623e-15	29	0.0964036	0.0964036	0.0964036	1.96262e-17	1	0
intron_17_47942051_47943306	ENSG00000108439.9	0.9232	29	1	0.9232	Brain_Amygdala	0.9232	Thyroid	29	1.25623e-15	29	0.0964036	0.0964036	0.0964036	1.96262e-17	1	0
intron_17_47942051_47943306	ENSG00000108439.9	0.9232	29	1	0.9232	Brain_Amygdala	0.9232	Thyroid	29	1.25623e-15	29	0.0964036	0.0964036	0.0964036	1.96262e-17	1	0
intron_17_47943430_47944616	ENSG00000108439.9	0.03707	36	1	0.03707	Artery_Coronary	0.03707	Adipose_Visceral_Omentum	36	1.26412e-15	36	-2.08499	-2.08499	-2.08499	2.37376e-16	1	0
intron_17_47943430_47944616	ENSG00000108439.9	0.03707	36	1	0.03707	Artery_Coronary	0.03707	Adipose_Visceral_Omentum	36	1.26412e-15	36	-2.08499	-2.08499	-2.08499	2.37376e-16	1	0
intron_17_47943430_47944616	ENSG00000108439.9	0.03707	36	1	0.03707	Artery_Coronary	0.03707	Adipose_Visceral_Omentum	36	1.26412e-15	36	-2.08499	-2.08499	-2.08499	2.37376e-16	1	0
intron_17_47943430_47944616	ENSG00000108439.9	0.03707	36	1	0.03707	Artery_Coronary	0.03707	Adipose_Visceral_Omentum	36	1.26412e-15	36	-2.08499	-2.08499	-2.08499	2.37376e-16	1	0
intron_17_47943430_47944616	ENSG00000108439.9	0.03707	36	1	0.03707	Artery_Coronary	0.03707	Adipose_Visceral_Omentum	36	1.26412e-15	36	-2.08499	-2.08499	-2.08499	2.37376e-16	1	0
intron_17_47944715_47945559	ENSG00000108439.9	1.62336e-05	29	2	3.0594e-06	Artery_Tibial	0.000231	Artery_Coronary	24.3574	5.63735e-16	4.52732	3.68245	4.66679	3.82745	0.274047	2	0
intron_17_47944715_47945559	ENSG00000108439.9	1.62336e-05	29	2	3.0594e-06	Artery_Tibial	0.000231	Artery_Coronary	24.3574	5.63735e-16	4.52732	3.68245	4.66679	3.82745	0.274047	2	0
intron_17_47944715_47945559	ENSG00000108439.9	1.62336e-05	29	2	3.0594e-06	Artery_Tibial	0.000231	Artery_Coronary	24.3574	5.63735e-16	4.52732	3.68245	4.66679	3.82745	0.274047	2	0
intron_17_47944715_47945559	ENSG00000108439.9	1.62336e-05	29	2	3.0594e-06	Artery_Tibial	0.000231	Artery_Coronary	24.3574	5.63735e-16	4.52732	3.68245	4.66679	3.82745	0.274047	2	0
intron_17_47944715_47945559	ENSG00000108439.9	1.62336e-05	29	2	3.0594e-06	Artery_Tibial	0.000231	Artery_Coronary	24.3574	5.63735e-16	4.52732	3.68245	4.66679	3.82745	0.274047	2	0
intron_17_47944715_47945559	ENSG00000108439.9	1.62336e-05	29	2	3.0594e-06	Artery_Tibial	0.000231	Artery_Coronary	24.3574	5.63735e-16	4.52732	3.68245	4.66679	3.82745	0.274047	2	0
intron_17_47944715_47945559	ENSG00000108439.9	1.62336e-05	29	2	3.0594e-06	Artery_Tibial	0.000231	Artery_Coronary	24.3574	5.63735e-16	4.52732	3.68245	4.66679	3.82745	0.274047	2	0
intron_17_47944715_47946323	ENSG00000108439.9	0.000231	6	1	0.000231	Adipose_Subcutaneous	0.000231	Nerve_Tibial	6	2.0938e-17	6	-3.68245	-3.68245	-3.68245	4.86475e-16	1	0
intron_17_47945612_47945861	ENSG00000108439.9	3.55431e-05	48	3	3.51835e-05	Cells_EBV-transformed_lymphocytes	0.9709	Kidney_Cortex	23.2496	7.20098e-16	6.70585	-0.0364795	4.13703	2.6144	1.8069	3	0
intron_17_47945612_47945861	ENSG00000108439.9	3.55431e-05	48	3	3.51835e-05	Cells_EBV-transformed_lymphocytes	0.9709	Kidney_Cortex	23.2496	7.20098e-16	6.70585	-0.0364795	4.13703	2.6144	1.8069	3	0
intron_17_47945612_47945861	ENSG00000108439.9	3.55431e-05	48	3	3.51835e-05	Cells_EBV-transformed_lymphocytes	0.9709	Kidney_Cortex	23.2496	7.20098e-16	6.70585	-0.0364795	4.13703	2.6144	1.8069	3	0
intron_17_47945612_47945861	ENSG00000108439.9	3.55431e-05	48	3	3.51835e-05	Cells_EBV-transformed_lymphocytes	0.9709	Kidney_Cortex	23.2496	7.20098e-16	6.70585	-0.0364795	4.13703	2.6144	1.8069	3	0
intron_17_47945612_47945861	ENSG00000108439.9	3.55431e-05	48	3	3.51835e-05	Cells_EBV-transformed_lymphocytes	0.9709	Kidney_Cortex	23.2496	7.20098e-16	6.70585	-0.0364795	4.13703	2.6144	1.8069	3	0
intron_17_47945612_47945861	ENSG00000108439.9	3.55431e-05	48	3	3.51835e-05	Cells_EBV-transformed_lymphocytes	0.9709	Kidney_Cortex	23.2496	7.20098e-16	6.70585	-0.0364795	4.13703	2.6144	1.8069	3	0
intron_17_47945612_47945861	ENSG00000108439.9	3.55431e-05	48	3	3.51835e-05	Cells_EBV-transformed_lymphocytes	0.9709	Kidney_Cortex	23.2496	7.20098e-16	6.70585	-0.0364795	4.13703	2.6144	1.8069	3	0
intron_17_47945612_47946323	ENSG00000108439.9	0.00018276	27	2	3.36899e-05	Small_Intestine_Terminal_Ileum	0.9709	Esophagus_Muscularis	22.7127	5.7196e-16	4.28415	0.0364795	4.14697	1.85093	1.47006	2	0
intron_17_47945612_47946323	ENSG00000108439.9	0.00018276	27	2	3.36899e-05	Small_Intestine_Terminal_Ileum	0.9709	Esophagus_Muscularis	22.7127	5.7196e-16	4.28415	0.0364795	4.14697	1.85093	1.47006	2	0
intron_17_47945612_47946323	ENSG00000108439.9	0.00018276	27	2	3.36899e-05	Small_Intestine_Terminal_Ileum	0.9709	Esophagus_Muscularis	22.7127	5.7196e-16	4.28415	0.0364795	4.14697	1.85093	1.47006	2	0
intron_17_47945612_47946323	ENSG00000108439.9	0.00018276	27	2	3.36899e-05	Small_Intestine_Terminal_Ileum	0.9709	Esophagus_Muscularis	22.7127	5.7196e-16	4.28415	0.0364795	4.14697	1.85093	1.47006	2	0
intron_17_47945989_47946323	ENSG00000108439.9	1.37074e-05	48	2	9.52372e-07	Vagina	0.9709	Brain_Amygdala	43.8377	8.51148e-16	3.17483	-4.90123	-0.0364795	-4.07529	0.690608	2	0
intron_17_47945989_47946323	ENSG00000108439.9	1.37074e-05	48	2	9.52372e-07	Vagina	0.9709	Brain_Amygdala	43.8377	8.51148e-16	3.17483	-4.90123	-0.0364795	-4.07529	0.690608	2	0
intron_17_47945989_47946323	ENSG00000108439.9	1.37074e-05	48	2	9.52372e-07	Vagina	0.9709	Brain_Amygdala	43.8377	8.51148e-16	3.17483	-4.90123	-0.0364795	-4.07529	0.690608	2	0
intron_17_47945989_47946323	ENSG00000108439.9	1.37074e-05	48	2	9.52372e-07	Vagina	0.9709	Brain_Amygdala	43.8377	8.51148e-16	3.17483	-4.90123	-0.0364795	-4.07529	0.690608	2	0
intron_17_47945989_47946323	ENSG00000108439.9	1.37074e-05	48	2	9.52372e-07	Vagina	0.9709	Brain_Amygdala	43.8377	8.51148e-16	3.17483	-4.90123	-0.0364795	-4.07529	0.690608	2	0
intron_17_47945989_47946323	ENSG00000108439.9	1.37074e-05	48	2	9.52372e-07	Vagina	0.9709	Brain_Amygdala	43.8377	8.51148e-16	3.17483	-4.90123	-0.0364795	-4.07529	0.690608	2	0
intron_17_47945989_47946323	ENSG00000108439.9	1.37074e-05	48	2	9.52372e-07	Vagina	0.9709	Brain_Amygdala	43.8377	8.51148e-16	3.17483	-4.90123	-0.0364795	-4.07529	0.690608	2	0
intron_17_47946393_47946614	ENSG00000108439.9	4.25815e-05	42	3	2.22524e-05	Artery_Coronary	0.529945	Minor_Salivary_Gland	34.1653	8.89302e-16	1.28912	-4.241	1.66501	-3.22607	1.41704	3	0
intron_17_47946393_47946614	ENSG00000108439.9	4.25815e-05	42	3	2.22524e-05	Artery_Coronary	0.529945	Minor_Salivary_Gland	34.1653	8.89302e-16	1.28912	-4.241	1.66501	-3.22607	1.41704	3	0
intron_17_47946393_47946614	ENSG00000108439.9	4.25815e-05	42	3	2.22524e-05	Artery_Coronary	0.529945	Minor_Salivary_Gland	34.1653	8.89302e-16	1.28912	-4.241	1.66501	-3.22607	1.41704	3	0
intron_17_47946393_47946614	ENSG00000108439.9	4.25815e-05	42	3	2.22524e-05	Artery_Coronary	0.529945	Minor_Salivary_Gland	34.1653	8.89302e-16	1.28912	-4.241	1.66501	-3.22607	1.41704	3	0
intron_17_47946393_47946614	ENSG00000108439.9	4.25815e-05	42	3	2.22524e-05	Artery_Coronary	0.529945	Minor_Salivary_Gland	34.1653	8.89302e-16	1.28912	-4.241	1.66501	-3.22607	1.41704	3	0
intron_17_47946393_47946614	ENSG00000108439.9	4.25815e-05	42	3	2.22524e-05	Artery_Coronary	0.529945	Minor_Salivary_Gland	34.1653	8.89302e-16	1.28912	-4.241	1.66501	-3.22607	1.41704	3	0
intron_17_47953263_47957134	ENSG00000167183.2	0.9427	3	1	0.9427	Kidney_Cortex	0.9427	Kidney_Cortex	3	2.11126e-48	3	-0.0718767	-0.0718767	-0.0718767	0	1	0
intron_17_47953266_47957657	ENSG00000167183.2	0.9427	13	1	0.9427	Minor_Salivary_Gland	0.9427	Colon_Transverse	13	1.99936e-17	13	0.0718767	0.0718767	0.0718767	9.81308e-18	1	0
intron_17_47970723_47971362	ENSG00000108465.14	4.93563e-05	17	5	0.000231685	Artery_Tibial	0.492	Brain_Cerebellar_Hemisphere	8.57473	1.91563e-18	0.391919	-2.16811	3.6817	1.73954	2.2444	5	0
intron_17_47971152_47971362	ENSG00000108465.14	2.48664e-05	32	4	1.87003e-05	Esophagus_Muscularis	0.9374	Whole_Blood	17.8519	3.45212e-16	2.22942	-4.27987	1.67344	-2.46709	1.48086	4	0
intron_17_47971152_47971362	ENSG00000108465.14	2.48664e-05	32	4	1.87003e-05	Esophagus_Muscularis	0.9374	Whole_Blood	17.8519	3.45212e-16	2.22942	-4.27987	1.67344	-2.46709	1.48086	4	0
intron_17_47971152_47971362	ENSG00000108465.14	2.48664e-05	32	4	1.87003e-05	Esophagus_Muscularis	0.9374	Whole_Blood	17.8519	3.45212e-16	2.22942	-4.27987	1.67344	-2.46709	1.48086	4	0
intron_17_47971152_47971362	ENSG00000108465.14	2.48664e-05	32	4	1.87003e-05	Esophagus_Muscularis	0.9374	Whole_Blood	17.8519	3.45212e-16	2.22942	-4.27987	1.67344	-2.46709	1.48086	4	0
intron_17_47971152_47971362	ENSG00000108465.14	2.48664e-05	32	4	1.87003e-05	Esophagus_Muscularis	0.9374	Whole_Blood	17.8519	3.45212e-16	2.22942	-4.27987	1.67344	-2.46709	1.48086	4	0
intron_17_47971152_47971362	ENSG00000108465.14	2.48664e-05	32	4	1.87003e-05	Esophagus_Muscularis	0.9374	Whole_Blood	17.8519	3.45212e-16	2.22942	-4.27987	1.67344	-2.46709	1.48086	4	0
intron_17_47971407_47973519	ENSG00000108465.14	0.0820687	3	1	0.07128	Adipose_Subcutaneous	0.08794	Brain_Cerebellar_Hemisphere	3	8.58983e-17	3	1.70637	1.80369	1.73881	0.0561898	1	0
intron_17_47971407_47973519	ENSG00000108465.14	0.0820687	3	1	0.07128	Adipose_Subcutaneous	0.08794	Brain_Cerebellar_Hemisphere	3	8.58983e-17	3	1.70637	1.80369	1.73881	0.0561898	1	0
intron_17_47973693_47973931	ENSG00000108465.14	0.0293866	11	2	0.02937	Brain_Hippocampus	0.04	Testis	10.0812	2.37377e-17	0.918849	-2.17848	2.17848	-1.00156	2.01597	2	0
intron_17_47973696_47973931	ENSG00000108465.14	0.004551	39	1	0.004551	Adrenal_Gland	0.004551	Adipose_Subcutaneous	39	6.21875e-16	39	2.83721	2.83721	2.83721	4.49895e-16	1	0
intron_17_47973696_47973931	ENSG00000108465.14	0.004551	39	1	0.004551	Adrenal_Gland	0.004551	Adipose_Subcutaneous	39	6.21875e-16	39	2.83721	2.83721	2.83721	4.49895e-16	1	0
intron_17_47973696_47973931	ENSG00000108465.14	0.004551	39	1	0.004551	Adrenal_Gland	0.004551	Adipose_Subcutaneous	39	6.21875e-16	39	2.83721	2.83721	2.83721	4.49895e-16	1	0
intron_17_47973696_47973931	ENSG00000108465.14	0.004551	39	1	0.004551	Adrenal_Gland	0.004551	Adipose_Subcutaneous	39	6.21875e-16	39	2.83721	2.83721	2.83721	4.49895e-16	1	0
intron_17_47973696_47973931	ENSG00000108465.14	0.004551	39	1	0.004551	Adrenal_Gland	0.004551	Adipose_Subcutaneous	39	6.21875e-16	39	2.83721	2.83721	2.83721	4.49895e-16	1	0
intron_17_47973696_47973931	ENSG00000108465.14	0.004551	39	1	0.004551	Adrenal_Gland	0.004551	Adipose_Subcutaneous	39	6.21875e-16	39	2.83721	2.83721	2.83721	4.49895e-16	1	0
intron_17_47974448_47975023	ENSG00000108465.14	0.0972087	18	2	0.04	Artery_Coronary	0.971019	Heart_Atrial_Appendage	16.2451	1.21978e-17	1.75493	-2.05375	2.05375	1.67909	1.05155	2	0
intron_17_47974448_47975023	ENSG00000108465.14	0.0972087	18	2	0.04	Artery_Coronary	0.971019	Heart_Atrial_Appendage	16.2451	1.21978e-17	1.75493	-2.05375	2.05375	1.67909	1.05155	2	0
intron_17_47974448_47975023	ENSG00000108465.14	0.0972087	18	2	0.04	Artery_Coronary	0.971019	Heart_Atrial_Appendage	16.2451	1.21978e-17	1.75493	-2.05375	2.05375	1.67909	1.05155	2	0
intron_17_47974448_47975023	ENSG00000108465.14	0.0972087	18	2	0.04	Artery_Coronary	0.971019	Heart_Atrial_Appendage	16.2451	1.21978e-17	1.75493	-2.05375	2.05375	1.67909	1.05155	2	0
intron_17_47974448_47975159	ENSG00000108465.14	0.04	21	1	0.04	Brain_Cerebellar_Hemisphere	0.04	Adipose_Visceral_Omentum	21	2.61315e-17	21	-2.05375	2.05375	1.07577	1.79266	1	0
intron_17_47974448_47975159	ENSG00000108465.14	0.04	21	1	0.04	Brain_Cerebellar_Hemisphere	0.04	Adipose_Visceral_Omentum	21	2.61315e-17	21	-2.05375	2.05375	1.07577	1.79266	1	0
intron_17_47977910_47978829	ENSG00000108465.14	0.9093	11	1	0.9093	Adipose_Visceral_Omentum	0.9093	Adipose_Visceral_Omentum	11	5.67925e-33	11	0.113922	0.113922	0.113922	0	1	0
intron_17_47977910_47978829	ENSG00000108465.14	0.9093	11	1	0.9093	Adipose_Visceral_Omentum	0.9093	Adipose_Visceral_Omentum	11	5.67925e-33	11	0.113922	0.113922	0.113922	0	1	0
intron_17_48026475_48028472	ENSG00000005243.9	0.00157158	29	3	0.000668967	Esophagus_Mucosa	0.830316	Brain_Cerebellum	22.4012	7.72561e-16	2.85419	-3.40199	3.37327	-0.21177	1.29883	3	0
intron_17_48026475_48028472	ENSG00000005243.9	0.00157158	29	3	0.000668967	Esophagus_Mucosa	0.830316	Brain_Cerebellum	22.4012	7.72561e-16	2.85419	-3.40199	3.37327	-0.21177	1.29883	3	0
intron_17_48026475_48028472	ENSG00000005243.9	0.00157158	29	3	0.000668967	Esophagus_Mucosa	0.830316	Brain_Cerebellum	22.4012	7.72561e-16	2.85419	-3.40199	3.37327	-0.21177	1.29883	3	0
intron_17_48026475_48028472	ENSG00000005243.9	0.00157158	29	3	0.000668967	Esophagus_Mucosa	0.830316	Brain_Cerebellum	22.4012	7.72561e-16	2.85419	-3.40199	3.37327	-0.21177	1.29883	3	0
intron_17_48026475_48029125	ENSG00000005243.9	0.796433	21	3	0.3392	Heart_Left_Ventricle	0.9261	Colon_Transverse	15.0559	2.50497e-18	2.15012	-0.955747	0.955747	-0.0548739	0.441513	3	0
intron_17_48026475_48029125	ENSG00000005243.9	0.796433	21	3	0.3392	Heart_Left_Ventricle	0.9261	Colon_Transverse	15.0559	2.50497e-18	2.15012	-0.955747	0.955747	-0.0548739	0.441513	3	0
intron_17_48026475_48029125	ENSG00000005243.9	0.796433	21	3	0.3392	Heart_Left_Ventricle	0.9261	Colon_Transverse	15.0559	2.50497e-18	2.15012	-0.955747	0.955747	-0.0548739	0.441513	3	0
intron_17_48026475_48029125	ENSG00000005243.9	0.796433	21	3	0.3392	Heart_Left_Ventricle	0.9261	Colon_Transverse	15.0559	2.50497e-18	2.15012	-0.955747	0.955747	-0.0548739	0.441513	3	0
intron_17_48026475_48029125	ENSG00000005243.9	0.796433	21	3	0.3392	Heart_Left_Ventricle	0.9261	Colon_Transverse	15.0559	2.50497e-18	2.15012	-0.955747	0.955747	-0.0548739	0.441513	3	0
intron_17_48027789_48028472	ENSG00000005243.9	0.00197193	46	3	0.000542395	Esophagus_Mucosa	0.979656	Prostate	29.0985	3.94143e-16	6.78177	-3.39232	3.4589	0.567941	1.46804	3	0
intron_17_48027789_48028472	ENSG00000005243.9	0.00197193	46	3	0.000542395	Esophagus_Mucosa	0.979656	Prostate	29.0985	3.94143e-16	6.78177	-3.39232	3.4589	0.567941	1.46804	3	0
intron_17_48027789_48028472	ENSG00000005243.9	0.00197193	46	3	0.000542395	Esophagus_Mucosa	0.979656	Prostate	29.0985	3.94143e-16	6.78177	-3.39232	3.4589	0.567941	1.46804	3	0
intron_17_48027789_48028472	ENSG00000005243.9	0.00197193	46	3	0.000542395	Esophagus_Mucosa	0.979656	Prostate	29.0985	3.94143e-16	6.78177	-3.39232	3.4589	0.567941	1.46804	3	0
intron_17_48027789_48028472	ENSG00000005243.9	0.00197193	46	3	0.000542395	Esophagus_Mucosa	0.979656	Prostate	29.0985	3.94143e-16	6.78177	-3.39232	3.4589	0.567941	1.46804	3	0
intron_17_48028510_48029125	ENSG00000005243.9	2.63608e-05	17	3	0.0007428	Brain_Frontal_Cortex_BA9	0.8336	Adrenal_Gland	12.7792	1.48713e-17	0.745295	0.210087	3.37327	1.12641	1.46421	3	0
intron_17_48028510_48029125	ENSG00000005243.9	2.63608e-05	17	3	0.0007428	Brain_Frontal_Cortex_BA9	0.8336	Adrenal_Gland	12.7792	1.48713e-17	0.745295	0.210087	3.37327	1.12641	1.46421	3	0
intron_17_48029176_48032156	ENSG00000005243.9	0.0007428	13	1	0.0007428	Adrenal_Gland	0.0007428	Brain_Nucleus_accumbens_basal_ganglia	13	1.99093e-34	13	-3.37327	-3.37327	-3.37327	2.22045e-16	1	0
intron_17_48029176_48033863	ENSG00000005243.9	0.8336	24	1	0.8336	Adipose_Subcutaneous	0.8336	Brain_Hippocampus	24	3.20582e-17	24	-0.210087	0.210087	-0.192579	0.0857675	1	0
intron_17_48029176_48033863	ENSG00000005243.9	0.8336	24	1	0.8336	Adipose_Subcutaneous	0.8336	Brain_Hippocampus	24	3.20582e-17	24	-0.210087	0.210087	-0.192579	0.0857675	1	0
intron_17_48029176_48033863	ENSG00000005243.9	0.8336	24	1	0.8336	Adipose_Subcutaneous	0.8336	Brain_Hippocampus	24	3.20582e-17	24	-0.210087	0.210087	-0.192579	0.0857675	1	0
intron_17_48032233_48032686	ENSG00000005243.9	0.0006053	49	1	0.0006053	Adrenal_Gland	0.0006053	Adipose_Visceral_Omentum	49	8.52992e-16	49	3.42923	3.42923	3.42923	7.28022e-16	1	0
intron_17_48032233_48032686	ENSG00000005243.9	0.0006053	49	1	0.0006053	Adrenal_Gland	0.0006053	Adipose_Visceral_Omentum	49	8.52992e-16	49	3.42923	3.42923	3.42923	7.28022e-16	1	0
intron_17_48032233_48032686	ENSG00000005243.9	0.0006053	49	1	0.0006053	Adrenal_Gland	0.0006053	Adipose_Visceral_Omentum	49	8.52992e-16	49	3.42923	3.42923	3.42923	7.28022e-16	1	0
intron_17_48032233_48032686	ENSG00000005243.9	0.0006053	49	1	0.0006053	Adrenal_Gland	0.0006053	Adipose_Visceral_Omentum	49	8.52992e-16	49	3.42923	3.42923	3.42923	7.28022e-16	1	0
intron_17_48032233_48032686	ENSG00000005243.9	0.0006053	49	1	0.0006053	Adrenal_Gland	0.0006053	Adipose_Visceral_Omentum	49	8.52992e-16	49	3.42923	3.42923	3.42923	7.28022e-16	1	0
intron_17_48032233_48032686	ENSG00000005243.9	0.0006053	49	1	0.0006053	Adrenal_Gland	0.0006053	Adipose_Visceral_Omentum	49	8.52992e-16	49	3.42923	3.42923	3.42923	7.28022e-16	1	0
intron_17_48032233_48032686	ENSG00000005243.9	0.0006053	49	1	0.0006053	Adrenal_Gland	0.0006053	Adipose_Visceral_Omentum	49	8.52992e-16	49	3.42923	3.42923	3.42923	7.28022e-16	1	0
intron_17_48032233_48033863	ENSG00000005243.9	0.01976	10	1	0.01976	Adipose_Visceral_Omentum	0.01976	Adipose_Visceral_Omentum	10	1.15111e-33	10	-2.33087	-2.33087	-2.33087	0	1	0
intron_17_48032741_48033211	ENSG00000005243.9	0.00132587	27	2	0.0006366	Spleen	0.4196	Heart_Left_Ventricle	24.0571	2.85459e-16	2.94286	-3.41552	3.41552	2.50012	2.08628	2	0
intron_17_48032741_48033211	ENSG00000005243.9	0.00132587	27	2	0.0006366	Spleen	0.4196	Heart_Left_Ventricle	24.0571	2.85459e-16	2.94286	-3.41552	3.41552	2.50012	2.08628	2	0
intron_17_48032741_48033211	ENSG00000005243.9	0.00132587	27	2	0.0006366	Spleen	0.4196	Heart_Left_Ventricle	24.0571	2.85459e-16	2.94286	-3.41552	3.41552	2.50012	2.08628	2	0
intron_17_48032741_48033211	ENSG00000005243.9	0.00132587	27	2	0.0006366	Spleen	0.4196	Heart_Left_Ventricle	24.0571	2.85459e-16	2.94286	-3.41552	3.41552	2.50012	2.08628	2	0
intron_17_48033302_48033863	ENSG00000005243.9	0.0006366	22	1	0.0006366	Nerve_Tibial	0.0006366	Colon_Sigmoid	22	3.27121e-17	22	-3.41552	3.41552	3.10502	1.45638	1	0
intron_17_48033302_48033863	ENSG00000005243.9	0.0006366	22	1	0.0006366	Nerve_Tibial	0.0006366	Colon_Sigmoid	22	3.27121e-17	22	-3.41552	3.41552	3.10502	1.45638	1	0
intron_17_48033302_48033863	ENSG00000005243.9	0.0006366	22	1	0.0006366	Nerve_Tibial	0.0006366	Colon_Sigmoid	22	3.27121e-17	22	-3.41552	3.41552	3.10502	1.45638	1	0
intron_17_48033302_48033863	ENSG00000005243.9	0.0006366	22	1	0.0006366	Nerve_Tibial	0.0006366	Colon_Sigmoid	22	3.27121e-17	22	-3.41552	3.41552	3.10502	1.45638	1	0
intron_17_48033944_48036851	ENSG00000005243.9	0.8738	13	1	0.8738	Artery_Tibial	0.8738	Adipose_Subcutaneous	13	2.31593e-18	13	-0.158834	0.158834	-0.109962	0.119295	1	0
intron_17_48033944_48036851	ENSG00000005243.9	0.8738	13	1	0.8738	Artery_Tibial	0.8738	Adipose_Subcutaneous	13	2.31593e-18	13	-0.158834	0.158834	-0.109962	0.119295	1	0
intron_17_48033944_48036851	ENSG00000005243.9	0.8738	13	1	0.8738	Artery_Tibial	0.8738	Adipose_Subcutaneous	13	2.31593e-18	13	-0.158834	0.158834	-0.109962	0.119295	1	0
intron_17_48033944_48037667	ENSG00000005243.9	0.6334	11	1	0.6334	Adipose_Subcutaneous	0.6334	Artery_Tibial	11	2.46784e-33	11	-0.476947	-0.476947	-0.476947	5.82206e-17	1	0
intron_17_48033944_48037667	ENSG00000005243.9	0.6334	11	1	0.6334	Adipose_Subcutaneous	0.6334	Artery_Tibial	11	2.46784e-33	11	-0.476947	-0.476947	-0.476947	5.82206e-17	1	0
intron_17_48036255_48036851	ENSG00000005243.9	0.0007684	1	1	0.0007684	Heart_Atrial_Appendage	0.0007684	Heart_Atrial_Appendage	1	1	1	3.36393	3.36393	3.36393	NA	1	0
intron_17_48036925_48037667	ENSG00000005243.9	0.0007684	33	1	0.0007684	Adrenal_Gland	0.0007684	Brain_Nucleus_accumbens_basal_ganglia	33	7.06063e-16	33	3.36393	3.36393	3.36393	5.49532e-16	1	0
intron_17_48036925_48037667	ENSG00000005243.9	0.0007684	33	1	0.0007684	Adrenal_Gland	0.0007684	Brain_Nucleus_accumbens_basal_ganglia	33	7.06063e-16	33	3.36393	3.36393	3.36393	5.49532e-16	1	0
intron_17_48036925_48037667	ENSG00000005243.9	0.0007684	33	1	0.0007684	Adrenal_Gland	0.0007684	Brain_Nucleus_accumbens_basal_ganglia	33	7.06063e-16	33	3.36393	3.36393	3.36393	5.49532e-16	1	0
intron_17_48048462_48050607	ENSG00000082641.15	4.11971e-05	49	4	8.67416e-05	Skin_Sun_Exposed_Lower_leg	0.723818	Esophagus_Muscularis	33.1283	1.07299e-15	1.79917	-3.62434	3.92497	1.18502	1.70122	4	0
intron_17_48048462_48050607	ENSG00000082641.15	4.11971e-05	49	4	8.67416e-05	Skin_Sun_Exposed_Lower_leg	0.723818	Esophagus_Muscularis	33.1283	1.07299e-15	1.79917	-3.62434	3.92497	1.18502	1.70122	4	0
intron_17_48048462_48050607	ENSG00000082641.15	4.11971e-05	49	4	8.67416e-05	Skin_Sun_Exposed_Lower_leg	0.723818	Esophagus_Muscularis	33.1283	1.07299e-15	1.79917	-3.62434	3.92497	1.18502	1.70122	4	0
intron_17_48048462_48050607	ENSG00000082641.15	4.11971e-05	49	4	8.67416e-05	Skin_Sun_Exposed_Lower_leg	0.723818	Esophagus_Muscularis	33.1283	1.07299e-15	1.79917	-3.62434	3.92497	1.18502	1.70122	4	0
intron_17_48048462_48050607	ENSG00000082641.15	4.11971e-05	49	4	8.67416e-05	Skin_Sun_Exposed_Lower_leg	0.723818	Esophagus_Muscularis	33.1283	1.07299e-15	1.79917	-3.62434	3.92497	1.18502	1.70122	4	0
intron_17_48048462_48050607	ENSG00000082641.15	4.11971e-05	49	4	8.67416e-05	Skin_Sun_Exposed_Lower_leg	0.723818	Esophagus_Muscularis	33.1283	1.07299e-15	1.79917	-3.62434	3.92497	1.18502	1.70122	4	0
intron_17_48048462_48050607	ENSG00000082641.15	4.11971e-05	49	4	8.67416e-05	Skin_Sun_Exposed_Lower_leg	0.723818	Esophagus_Muscularis	33.1283	1.07299e-15	1.79917	-3.62434	3.92497	1.18502	1.70122	4	0
intron_17_48048864_48050607	ENSG00000082641.15	3.82663e-05	48	4	8.69432e-05	Skin_Sun_Exposed_Lower_leg	0.732476	Esophagus_Muscularis	33.3766	1.29986e-15	2.02902	-3.92441	3.68893	-1.21111	1.72556	4	0
intron_17_48048864_48050607	ENSG00000082641.15	3.82663e-05	48	4	8.69432e-05	Skin_Sun_Exposed_Lower_leg	0.732476	Esophagus_Muscularis	33.3766	1.29986e-15	2.02902	-3.92441	3.68893	-1.21111	1.72556	4	0
intron_17_48048864_48050607	ENSG00000082641.15	3.82663e-05	48	4	8.69432e-05	Skin_Sun_Exposed_Lower_leg	0.732476	Esophagus_Muscularis	33.3766	1.29986e-15	2.02902	-3.92441	3.68893	-1.21111	1.72556	4	0
intron_17_48048864_48050607	ENSG00000082641.15	3.82663e-05	48	4	8.69432e-05	Skin_Sun_Exposed_Lower_leg	0.732476	Esophagus_Muscularis	33.3766	1.29986e-15	2.02902	-3.92441	3.68893	-1.21111	1.72556	4	0
intron_17_48048864_48050607	ENSG00000082641.15	3.82663e-05	48	4	8.69432e-05	Skin_Sun_Exposed_Lower_leg	0.732476	Esophagus_Muscularis	33.3766	1.29986e-15	2.02902	-3.92441	3.68893	-1.21111	1.72556	4	0
intron_17_48048864_48050607	ENSG00000082641.15	3.82663e-05	48	4	8.69432e-05	Skin_Sun_Exposed_Lower_leg	0.732476	Esophagus_Muscularis	33.3766	1.29986e-15	2.02902	-3.92441	3.68893	-1.21111	1.72556	4	0
intron_17_48048864_48050607	ENSG00000082641.15	3.82663e-05	48	4	8.69432e-05	Skin_Sun_Exposed_Lower_leg	0.732476	Esophagus_Muscularis	33.3766	1.29986e-15	2.02902	-3.92441	3.68893	-1.21111	1.72556	4	0
intron_17_48051628_48056386	ENSG00000082641.15	0.000697381	14	2	0.0008497	Brain_Putamen_basal_ganglia	0.001176	Heart_Atrial_Appendage	13.2551	1.79765e-18	0.744881	-3.33608	3.24464	2.31107	2.37316	2	0
intron_17_48051628_48056386	ENSG00000082641.15	0.000697381	14	2	0.0008497	Brain_Putamen_basal_ganglia	0.001176	Heart_Atrial_Appendage	13.2551	1.79765e-18	0.744881	-3.33608	3.24464	2.31107	2.37316	2	0
intron_17_48051628_48056419	ENSG00000082641.15	0.001176	21	1	0.001176	Artery_Aorta	0.001176	Adipose_Subcutaneous	21	7.46202e-19	21	-3.24464	-3.24464	-3.24464	4.55056e-16	1	0
intron_17_48051628_48056419	ENSG00000082641.15	0.001176	21	1	0.001176	Artery_Aorta	0.001176	Adipose_Subcutaneous	21	7.46202e-19	21	-3.24464	-3.24464	-3.24464	4.55056e-16	1	0
intron_17_48051628_48056419	ENSG00000082641.15	0.001176	21	1	0.001176	Artery_Aorta	0.001176	Adipose_Subcutaneous	21	7.46202e-19	21	-3.24464	-3.24464	-3.24464	4.55056e-16	1	0
intron_17_48056598_48057032	ENSG00000082641.15	0.0017147	38	2	0.000878379	Adipose_Visceral_Omentum	0.04526	Colon_Sigmoid	36.1053	5.00487e-16	1.89473	-3.32684	3.32684	2.90693	1.51882	2	0
intron_17_48056598_48057032	ENSG00000082641.15	0.0017147	38	2	0.000878379	Adipose_Visceral_Omentum	0.04526	Colon_Sigmoid	36.1053	5.00487e-16	1.89473	-3.32684	3.32684	2.90693	1.51882	2	0
intron_17_48056598_48057032	ENSG00000082641.15	0.0017147	38	2	0.000878379	Adipose_Visceral_Omentum	0.04526	Colon_Sigmoid	36.1053	5.00487e-16	1.89473	-3.32684	3.32684	2.90693	1.51882	2	0
intron_17_48056598_48057032	ENSG00000082641.15	0.0017147	38	2	0.000878379	Adipose_Visceral_Omentum	0.04526	Colon_Sigmoid	36.1053	5.00487e-16	1.89473	-3.32684	3.32684	2.90693	1.51882	2	0
intron_17_48057502_48058295	ENSG00000082641.15	0.00153479	27	2	0.0009732	Prostate	0.021	Brain_Frontal_Cortex_BA9	19.2165	6.25492e-16	7.78353	-3.29816	3.28828	-1.36723	2.34563	2	0
intron_17_48057502_48058295	ENSG00000082641.15	0.00153479	27	2	0.0009732	Prostate	0.021	Brain_Frontal_Cortex_BA9	19.2165	6.25492e-16	7.78353	-3.29816	3.28828	-1.36723	2.34563	2	0
intron_17_48057895_48058295	ENSG00000082641.15	0.021	1	1	0.021	Testis	0.021	Testis	1	1	1	2.30798	2.30798	2.30798	NA	1	0
intron_17_48071579_48074829	ENSG00000108468.14	0.0009949	25	1	0.0009949	Esophagus_Gastroesophageal_Junction	0.0009949	Adrenal_Gland	25	2.82569e-17	25	3.29197	3.29197	3.29197	4.34739e-16	1	0
intron_17_48071579_48074829	ENSG00000108468.14	0.0009949	25	1	0.0009949	Esophagus_Gastroesophageal_Junction	0.0009949	Adrenal_Gland	25	2.82569e-17	25	3.29197	3.29197	3.29197	4.34739e-16	1	0
intron_17_48071579_48075006	ENSG00000108468.14	0.0011267	38	2	0.0009949	Spleen	0.4651	Nerve_Tibial	35.1148	1.07558e-15	2.88521	-3.29197	-0.730475	-2.92037	0.807027	2	0
intron_17_48071579_48075006	ENSG00000108468.14	0.0011267	38	2	0.0009949	Spleen	0.4651	Nerve_Tibial	35.1148	1.07558e-15	2.88521	-3.29197	-0.730475	-2.92037	0.807027	2	0
intron_17_48071579_48075006	ENSG00000108468.14	0.0011267	38	2	0.0009949	Spleen	0.4651	Nerve_Tibial	35.1148	1.07558e-15	2.88521	-3.29197	-0.730475	-2.92037	0.807027	2	0
intron_17_48071579_48075006	ENSG00000108468.14	0.0011267	38	2	0.0009949	Spleen	0.4651	Nerve_Tibial	35.1148	1.07558e-15	2.88521	-3.29197	-0.730475	-2.92037	0.807027	2	0
intron_17_48071579_48075006	ENSG00000108468.14	0.0011267	38	2	0.0009949	Spleen	0.4651	Nerve_Tibial	35.1148	1.07558e-15	2.88521	-3.29197	-0.730475	-2.92037	0.807027	2	0
intron_17_48076178_48076865	ENSG00000108468.14	0.00285436	35	3	0.0009343	Artery_Tibial	0.7437	Adipose_Subcutaneous	24.3151	4.89994e-16	1.06967	0.326958	3.3096	1.19264	1.34008	3	0
intron_17_48076178_48076865	ENSG00000108468.14	0.00285436	35	3	0.0009343	Artery_Tibial	0.7437	Adipose_Subcutaneous	24.3151	4.89994e-16	1.06967	0.326958	3.3096	1.19264	1.34008	3	0
intron_17_48076178_48076865	ENSG00000108468.14	0.00285436	35	3	0.0009343	Artery_Tibial	0.7437	Adipose_Subcutaneous	24.3151	4.89994e-16	1.06967	0.326958	3.3096	1.19264	1.34008	3	0
intron_17_48076178_48076865	ENSG00000108468.14	0.00285436	35	3	0.0009343	Artery_Tibial	0.7437	Adipose_Subcutaneous	24.3151	4.89994e-16	1.06967	0.326958	3.3096	1.19264	1.34008	3	0
intron_17_48077041_48101268	ENSG00000108468.14	0.00091932	42	1	0.0009031	Uterus	0.0009343	Esophagus_Muscularis	42	6.61085e-16	42	-3.31909	-3.3096	-3.31412	0.00480009	1	0
intron_17_48077041_48101268	ENSG00000108468.14	0.00091932	42	1	0.0009031	Uterus	0.0009343	Esophagus_Muscularis	42	6.61085e-16	42	-3.31909	-3.3096	-3.31412	0.00480009	1	0
intron_17_48077041_48101268	ENSG00000108468.14	0.00091932	42	1	0.0009031	Uterus	0.0009343	Esophagus_Muscularis	42	6.61085e-16	42	-3.31909	-3.3096	-3.31412	0.00480009	1	0
intron_17_48077041_48101268	ENSG00000108468.14	0.00091932	42	1	0.0009031	Uterus	0.0009343	Esophagus_Muscularis	42	6.61085e-16	42	-3.31909	-3.3096	-3.31412	0.00480009	1	0
intron_17_4808416_4809100	ENSG00000129219.13	0.0133463	7	2	0.004558	Artery_Aorta	0.1923	Brain_Cortex	6.04375	1.36507e-20	0.949079	-2.83672	1.34168	-0.793993	1.54566	2	0
intron_17_48107596_48112031	ENSG00000002919.14	0.000959705	20	3	0.000274275	Small_Intestine_Terminal_Ileum	0.01482	Brain_Spinal_cord_cervical_c-1	13.1189	5.05925e-17	1.26974	2.43675	3.63846	3.11993	0.479106	3	0
intron_17_48107596_48112031	ENSG00000002919.14	0.000959705	20	3	0.000274275	Small_Intestine_Terminal_Ileum	0.01482	Brain_Spinal_cord_cervical_c-1	13.1189	5.05925e-17	1.26974	2.43675	3.63846	3.11993	0.479106	3	0
intron_17_48107596_48112031	ENSG00000002919.14	0.000959705	20	3	0.000274275	Small_Intestine_Terminal_Ileum	0.01482	Brain_Spinal_cord_cervical_c-1	13.1189	5.05925e-17	1.26974	2.43675	3.63846	3.11993	0.479106	3	0
intron_17_48107596_48112031	ENSG00000002919.14	0.000959705	20	3	0.000274275	Small_Intestine_Terminal_Ileum	0.01482	Brain_Spinal_cord_cervical_c-1	13.1189	5.05925e-17	1.26974	2.43675	3.63846	3.11993	0.479106	3	0
intron_17_48107838_48110708	ENSG00000002919.14	0.000606939	42	1	0.000194054	Cells_EBV-transformed_lymphocytes	0.00120971	Cells_Cultured_fibroblasts	40.232	1.23582e-15	40.232	-3.72663	-3.23658	-3.35814	0.127064	1	0
intron_17_48107838_48110708	ENSG00000002919.14	0.000606939	42	1	0.000194054	Cells_EBV-transformed_lymphocytes	0.00120971	Cells_Cultured_fibroblasts	40.232	1.23582e-15	40.232	-3.72663	-3.23658	-3.35814	0.127064	1	0
intron_17_48107838_48110708	ENSG00000002919.14	0.000606939	42	1	0.000194054	Cells_EBV-transformed_lymphocytes	0.00120971	Cells_Cultured_fibroblasts	40.232	1.23582e-15	40.232	-3.72663	-3.23658	-3.35814	0.127064	1	0
intron_17_48107838_48110708	ENSG00000002919.14	0.000606939	42	1	0.000194054	Cells_EBV-transformed_lymphocytes	0.00120971	Cells_Cultured_fibroblasts	40.232	1.23582e-15	40.232	-3.72663	-3.23658	-3.35814	0.127064	1	0
intron_17_48107838_48110708	ENSG00000002919.14	0.000606939	42	1	0.000194054	Cells_EBV-transformed_lymphocytes	0.00120971	Cells_Cultured_fibroblasts	40.232	1.23582e-15	40.232	-3.72663	-3.23658	-3.35814	0.127064	1	0
intron_17_48107838_48110708	ENSG00000002919.14	0.000606939	42	1	0.000194054	Cells_EBV-transformed_lymphocytes	0.00120971	Cells_Cultured_fibroblasts	40.232	1.23582e-15	40.232	-3.72663	-3.23658	-3.35814	0.127064	1	0
intron_17_48107838_48110708	ENSG00000002919.14	0.000606939	42	1	0.000194054	Cells_EBV-transformed_lymphocytes	0.00120971	Cells_Cultured_fibroblasts	40.232	1.23582e-15	40.232	-3.72663	-3.23658	-3.35814	0.127064	1	0
intron_17_48107838_48112031	ENSG00000002919.14	0.000217858	47	1	3.755e-08	Vagina	0.00110328	Breast_Mammary_Tissue	43.5801	1.58077e-15	43.5801	3.26277	5.502	3.58416	0.426467	1	0
intron_17_48107838_48112031	ENSG00000002919.14	0.000217858	47	1	3.755e-08	Vagina	0.00110328	Breast_Mammary_Tissue	43.5801	1.58077e-15	43.5801	3.26277	5.502	3.58416	0.426467	1	0
intron_17_48107838_48112031	ENSG00000002919.14	0.000217858	47	1	3.755e-08	Vagina	0.00110328	Breast_Mammary_Tissue	43.5801	1.58077e-15	43.5801	3.26277	5.502	3.58416	0.426467	1	0
intron_17_48107838_48112031	ENSG00000002919.14	0.000217858	47	1	3.755e-08	Vagina	0.00110328	Breast_Mammary_Tissue	43.5801	1.58077e-15	43.5801	3.26277	5.502	3.58416	0.426467	1	0
intron_17_48107838_48112031	ENSG00000002919.14	0.000217858	47	1	3.755e-08	Vagina	0.00110328	Breast_Mammary_Tissue	43.5801	1.58077e-15	43.5801	3.26277	5.502	3.58416	0.426467	1	0
intron_17_48107838_48112031	ENSG00000002919.14	0.000217858	47	1	3.755e-08	Vagina	0.00110328	Breast_Mammary_Tissue	43.5801	1.58077e-15	43.5801	3.26277	5.502	3.58416	0.426467	1	0
intron_17_48107838_48112031	ENSG00000002919.14	0.000217858	47	1	3.755e-08	Vagina	0.00110328	Breast_Mammary_Tissue	43.5801	1.58077e-15	43.5801	3.26277	5.502	3.58416	0.426467	1	0
intron_17_4810951_4814367	ENSG00000129219.13	0.12	38	1	0.12	Adrenal_Gland	0.12	Adipose_Subcutaneous	38	1.32525e-15	38	1.55477	1.55477	1.55477	2.63233e-16	1	0
intron_17_4810951_4814367	ENSG00000129219.13	0.12	38	1	0.12	Adrenal_Gland	0.12	Adipose_Subcutaneous	38	1.32525e-15	38	1.55477	1.55477	1.55477	2.63233e-16	1	0
intron_17_4810951_4814367	ENSG00000129219.13	0.12	38	1	0.12	Adrenal_Gland	0.12	Adipose_Subcutaneous	38	1.32525e-15	38	1.55477	1.55477	1.55477	2.63233e-16	1	0
intron_17_4810951_4814367	ENSG00000129219.13	0.12	38	1	0.12	Adrenal_Gland	0.12	Adipose_Subcutaneous	38	1.32525e-15	38	1.55477	1.55477	1.55477	2.63233e-16	1	0
intron_17_4810951_4814367	ENSG00000129219.13	0.12	38	1	0.12	Adrenal_Gland	0.12	Adipose_Subcutaneous	38	1.32525e-15	38	1.55477	1.55477	1.55477	2.63233e-16	1	0
intron_17_4810951_4814367	ENSG00000129219.13	0.12	38	1	0.12	Adrenal_Gland	0.12	Adipose_Subcutaneous	38	1.32525e-15	38	1.55477	1.55477	1.55477	2.63233e-16	1	0
intron_17_4810951_4814418	ENSG00000129219.13	0.237669	40	2	0.0796024	Uterus	0.2978	Heart_Atrial_Appendage	38.09	6.2287e-16	1.90997	-1.753	-1.04116	-1.53405	0.118722	2	0
intron_17_4810951_4814418	ENSG00000129219.13	0.237669	40	2	0.0796024	Uterus	0.2978	Heart_Atrial_Appendage	38.09	6.2287e-16	1.90997	-1.753	-1.04116	-1.53405	0.118722	2	0
intron_17_4810951_4814418	ENSG00000129219.13	0.237669	40	2	0.0796024	Uterus	0.2978	Heart_Atrial_Appendage	38.09	6.2287e-16	1.90997	-1.753	-1.04116	-1.53405	0.118722	2	0
intron_17_4810951_4814418	ENSG00000129219.13	0.237669	40	2	0.0796024	Uterus	0.2978	Heart_Atrial_Appendage	38.09	6.2287e-16	1.90997	-1.753	-1.04116	-1.53405	0.118722	2	0
intron_17_4810951_4814418	ENSG00000129219.13	0.237669	40	2	0.0796024	Uterus	0.2978	Heart_Atrial_Appendage	38.09	6.2287e-16	1.90997	-1.753	-1.04116	-1.53405	0.118722	2	0
intron_17_4810951_4814418	ENSG00000129219.13	0.237669	40	2	0.0796024	Uterus	0.2978	Heart_Atrial_Appendage	38.09	6.2287e-16	1.90997	-1.753	-1.04116	-1.53405	0.118722	2	0
intron_17_4810951_4814418	ENSG00000129219.13	0.237669	40	2	0.0796024	Uterus	0.2978	Heart_Atrial_Appendage	38.09	6.2287e-16	1.90997	-1.753	-1.04116	-1.53405	0.118722	2	0
intron_17_48110767_48112031	ENSG00000002919.14	0.00331602	47	2	3.21552e-05	Kidney_Cortex	0.8438	Brain_Hippocampus	44.7054	8.44855e-16	1.78471	-4.15764	-0.197035	-3.27192	0.477303	2	0
intron_17_48110767_48112031	ENSG00000002919.14	0.00331602	47	2	3.21552e-05	Kidney_Cortex	0.8438	Brain_Hippocampus	44.7054	8.44855e-16	1.78471	-4.15764	-0.197035	-3.27192	0.477303	2	0
intron_17_48110767_48112031	ENSG00000002919.14	0.00331602	47	2	3.21552e-05	Kidney_Cortex	0.8438	Brain_Hippocampus	44.7054	8.44855e-16	1.78471	-4.15764	-0.197035	-3.27192	0.477303	2	0
intron_17_48110767_48112031	ENSG00000002919.14	0.00331602	47	2	3.21552e-05	Kidney_Cortex	0.8438	Brain_Hippocampus	44.7054	8.44855e-16	1.78471	-4.15764	-0.197035	-3.27192	0.477303	2	0
intron_17_48110767_48112031	ENSG00000002919.14	0.00331602	47	2	3.21552e-05	Kidney_Cortex	0.8438	Brain_Hippocampus	44.7054	8.44855e-16	1.78471	-4.15764	-0.197035	-3.27192	0.477303	2	0
intron_17_48110767_48112031	ENSG00000002919.14	0.00331602	47	2	3.21552e-05	Kidney_Cortex	0.8438	Brain_Hippocampus	44.7054	8.44855e-16	1.78471	-4.15764	-0.197035	-3.27192	0.477303	2	0
intron_17_48110767_48112031	ENSG00000002919.14	0.00331602	47	2	3.21552e-05	Kidney_Cortex	0.8438	Brain_Hippocampus	44.7054	8.44855e-16	1.78471	-4.15764	-0.197035	-3.27192	0.477303	2	0
intron_17_48112085_48112574	ENSG00000002919.14	0.001026	5	1	0.001026	Ovary	0.001026	Lung	5	9.67988e-112	5	-3.2833	3.2833	-1.96998	2.93667	1	0
intron_17_48112111_48112574	ENSG00000002919.14	0.00100783	13	1	0.0009925	Adipose_Visceral_Omentum	0.001026	Adipose_Subcutaneous	13	1.15313e-17	13	-3.29264	3.29264	2.78177	1.82514	1	0
intron_17_48112111_48112574	ENSG00000002919.14	0.00100783	13	1	0.0009925	Adipose_Visceral_Omentum	0.001026	Adipose_Subcutaneous	13	1.15313e-17	13	-3.29264	3.29264	2.78177	1.82514	1	0
intron_17_48112111_48112574	ENSG00000002919.14	0.00100783	13	1	0.0009925	Adipose_Visceral_Omentum	0.001026	Adipose_Subcutaneous	13	1.15313e-17	13	-3.29264	3.29264	2.78177	1.82514	1	0
intron_17_48112111_48112574	ENSG00000002919.14	0.00100783	13	1	0.0009925	Adipose_Visceral_Omentum	0.001026	Adipose_Subcutaneous	13	1.15313e-17	13	-3.29264	3.29264	2.78177	1.82514	1	0
intron_17_48112660_48113301	ENSG00000002919.14	0.00118392	16	2	0.0009925	Whole_Blood	0.01341	Brain_Anterior_cingulate_cortex_BA24	11.666	2.31203e-18	4.33397	2.47269	3.29264	2.74767	0.386587	2	0
intron_17_48112660_48113301	ENSG00000002919.14	0.00118392	16	2	0.0009925	Whole_Blood	0.01341	Brain_Anterior_cingulate_cortex_BA24	11.666	2.31203e-18	4.33397	2.47269	3.29264	2.74767	0.386587	2	0
intron_17_48113401_48118704	ENSG00000002919.14	4.02387e-06	30	3	4.7557e-05	Kidney_Cortex	0.278944	Esophagus_Gastroesophageal_Junction	19.8397	7.7773e-16	2.69316	-4.06732	3.6592	1.65261	2.46952	3	0
intron_17_48113401_48118704	ENSG00000002919.14	4.02387e-06	30	3	4.7557e-05	Kidney_Cortex	0.278944	Esophagus_Gastroesophageal_Junction	19.8397	7.7773e-16	2.69316	-4.06732	3.6592	1.65261	2.46952	3	0
intron_17_48113401_48118704	ENSG00000002919.14	4.02387e-06	30	3	4.7557e-05	Kidney_Cortex	0.278944	Esophagus_Gastroesophageal_Junction	19.8397	7.7773e-16	2.69316	-4.06732	3.6592	1.65261	2.46952	3	0
intron_17_48133816_48137229	ENSG00000141293.15	1.12176e-06	6	3	5.525e-08	Adrenal_Gland	0.1785	Lung	3.44487	6.78383e-18	0.59581	1.34539	5.43353	3.73943	2.00795	3	0
intron_17_48133816_48137229	ENSG00000141293.15	1.12176e-06	6	3	5.525e-08	Adrenal_Gland	0.1785	Lung	3.44487	6.78383e-18	0.59581	1.34539	5.43353	3.73943	2.00795	3	0
intron_17_48133816_48137229	ENSG00000141293.15	1.12176e-06	6	3	5.525e-08	Adrenal_Gland	0.1785	Lung	3.44487	6.78383e-18	0.59581	1.34539	5.43353	3.73943	2.00795	3	0
intron_17_4815934_4816542	ENSG00000129219.13	0.0359786	38	2	0.02198	Brain_Nucleus_accumbens_basal_ganglia	0.129679	Ovary	29.4933	1.10319e-15	8.50671	-2.29071	2.29071	1.88704	1.04094	2	0
intron_17_4815934_4816542	ENSG00000129219.13	0.0359786	38	2	0.02198	Brain_Nucleus_accumbens_basal_ganglia	0.129679	Ovary	29.4933	1.10319e-15	8.50671	-2.29071	2.29071	1.88704	1.04094	2	0
intron_17_4815934_4816542	ENSG00000129219.13	0.0359786	38	2	0.02198	Brain_Nucleus_accumbens_basal_ganglia	0.129679	Ovary	29.4933	1.10319e-15	8.50671	-2.29071	2.29071	1.88704	1.04094	2	0
intron_17_4815934_4816542	ENSG00000129219.13	0.0359786	38	2	0.02198	Brain_Nucleus_accumbens_basal_ganglia	0.129679	Ovary	29.4933	1.10319e-15	8.50671	-2.29071	2.29071	1.88704	1.04094	2	0
intron_17_4815934_4816542	ENSG00000129219.13	0.0359786	38	2	0.02198	Brain_Nucleus_accumbens_basal_ganglia	0.129679	Ovary	29.4933	1.10319e-15	8.50671	-2.29071	2.29071	1.88704	1.04094	2	0
intron_17_4815934_4816620	ENSG00000129219.13	0.0258848	13	2	0.1197	Brain_Cerebellar_Hemisphere	0.574	Adipose_Subcutaneous	11.6116	3.80259e-18	1.38837	-1.55603	0.56217	-1.06722	0.928894	2	0
intron_17_4815934_4816620	ENSG00000129219.13	0.0258848	13	2	0.1197	Brain_Cerebellar_Hemisphere	0.574	Adipose_Subcutaneous	11.6116	3.80259e-18	1.38837	-1.55603	0.56217	-1.06722	0.928894	2	0
intron_17_4815934_4816620	ENSG00000129219.13	0.0258848	13	2	0.1197	Brain_Cerebellar_Hemisphere	0.574	Adipose_Subcutaneous	11.6116	3.80259e-18	1.38837	-1.55603	0.56217	-1.06722	0.928894	2	0
intron_17_48162566_48170609	ENSG00000141293.15	7.615e-08	7	1	7.615e-08	Kidney_Cortex	7.615e-08	Cells_EBV-transformed_lymphocytes	7	1.00612e-33	7	-5.37602	-5.37602	-5.37602	6.28037e-16	1	0
intron_17_48162569_48170609	ENSG00000141293.15	7.615e-08	10	1	7.615e-08	Brain_Hypothalamus	7.615e-08	Colon_Transverse	10	1.50151e-17	10	-5.37602	5.37602	4.30082	3.40009	1	0
intron_17_48162569_48170609	ENSG00000141293.15	7.615e-08	10	1	7.615e-08	Brain_Hypothalamus	7.615e-08	Colon_Transverse	10	1.50151e-17	10	-5.37602	5.37602	4.30082	3.40009	1	0
intron_17_4816746_4816937	ENSG00000129219.13	0.162323	34	3	0.03551	Brain_Caudate_basal_ganglia	0.997104	Lung	29.4914	8.99053e-16	1.66553	-2.10249	0.211368	-0.0824363	0.64348	3	0
intron_17_4816746_4816937	ENSG00000129219.13	0.162323	34	3	0.03551	Brain_Caudate_basal_ganglia	0.997104	Lung	29.4914	8.99053e-16	1.66553	-2.10249	0.211368	-0.0824363	0.64348	3	0
intron_17_4816746_4816937	ENSG00000129219.13	0.162323	34	3	0.03551	Brain_Caudate_basal_ganglia	0.997104	Lung	29.4914	8.99053e-16	1.66553	-2.10249	0.211368	-0.0824363	0.64348	3	0
intron_17_4816746_4816937	ENSG00000129219.13	0.162323	34	3	0.03551	Brain_Caudate_basal_ganglia	0.997104	Lung	29.4914	8.99053e-16	1.66553	-2.10249	0.211368	-0.0824363	0.64348	3	0
intron_17_4816746_4816937	ENSG00000129219.13	0.162323	34	3	0.03551	Brain_Caudate_basal_ganglia	0.997104	Lung	29.4914	8.99053e-16	1.66553	-2.10249	0.211368	-0.0824363	0.64348	3	0
intron_17_4816746_4816937	ENSG00000129219.13	0.162323	34	3	0.03551	Brain_Caudate_basal_ganglia	0.997104	Lung	29.4914	8.99053e-16	1.66553	-2.10249	0.211368	-0.0824363	0.64348	3	0
intron_17_4816746_4817076	ENSG00000129219.13	0.871555	25	2	0.342406	Breast_Mammary_Tissue	0.9466	Brain_Nucleus_accumbens_basal_ganglia	22.964	2.64867e-18	1.35641	-0.211368	0.949423	-0.0817627	0.229113	2	0
intron_17_4817259_4818002	ENSG00000129219.13	0.218565	46	3	0.04364	Brain_Amygdala	0.719323	Skin_Not_Sun_Exposed_Suprapubic	32.0504	4.03063e-16	2.58547	-2.01753	2.01753	0.238196	1.6987	3	0
intron_17_4817259_4818002	ENSG00000129219.13	0.218565	46	3	0.04364	Brain_Amygdala	0.719323	Skin_Not_Sun_Exposed_Suprapubic	32.0504	4.03063e-16	2.58547	-2.01753	2.01753	0.238196	1.6987	3	0
intron_17_4817259_4818002	ENSG00000129219.13	0.218565	46	3	0.04364	Brain_Amygdala	0.719323	Skin_Not_Sun_Exposed_Suprapubic	32.0504	4.03063e-16	2.58547	-2.01753	2.01753	0.238196	1.6987	3	0
intron_17_4817259_4818002	ENSG00000129219.13	0.218565	46	3	0.04364	Brain_Amygdala	0.719323	Skin_Not_Sun_Exposed_Suprapubic	32.0504	4.03063e-16	2.58547	-2.01753	2.01753	0.238196	1.6987	3	0
intron_17_4817259_4818002	ENSG00000129219.13	0.218565	46	3	0.04364	Brain_Amygdala	0.719323	Skin_Not_Sun_Exposed_Suprapubic	32.0504	4.03063e-16	2.58547	-2.01753	2.01753	0.238196	1.6987	3	0
intron_17_4817259_4818002	ENSG00000129219.13	0.218565	46	3	0.04364	Brain_Amygdala	0.719323	Skin_Not_Sun_Exposed_Suprapubic	32.0504	4.03063e-16	2.58547	-2.01753	2.01753	0.238196	1.6987	3	0
intron_17_4817259_4818002	ENSG00000129219.13	0.218565	46	3	0.04364	Brain_Amygdala	0.719323	Skin_Not_Sun_Exposed_Suprapubic	32.0504	4.03063e-16	2.58547	-2.01753	2.01753	0.238196	1.6987	3	0
intron_17_4817259_4818297	ENSG00000129219.13	0.544557	21	1	0.300343	Colon_Sigmoid	0.574	Esophagus_Muscularis	20.7288	3.72364e-18	20.7288	-1.0357	-0.56217	-0.604613	0.134338	1	0
intron_17_4817259_4818297	ENSG00000129219.13	0.544557	21	1	0.300343	Colon_Sigmoid	0.574	Esophagus_Muscularis	20.7288	3.72364e-18	20.7288	-1.0357	-0.56217	-0.604613	0.134338	1	0
intron_17_4817259_4818297	ENSG00000129219.13	0.544557	21	1	0.300343	Colon_Sigmoid	0.574	Esophagus_Muscularis	20.7288	3.72364e-18	20.7288	-1.0357	-0.56217	-0.604613	0.134338	1	0
intron_17_4818106_4818297	ENSG00000129219.13	0.151187	30	2	0.2333	Spleen	0.9466	Adipose_Visceral_Omentum	27.6647	4.36084e-16	1.71501	-1.1919	0.56217	0.368198	0.536611	2	0
intron_17_4818106_4818297	ENSG00000129219.13	0.151187	30	2	0.2333	Spleen	0.9466	Adipose_Visceral_Omentum	27.6647	4.36084e-16	1.71501	-1.1919	0.56217	0.368198	0.536611	2	0
intron_17_4818106_4818297	ENSG00000129219.13	0.151187	30	2	0.2333	Spleen	0.9466	Adipose_Visceral_Omentum	27.6647	4.36084e-16	1.71501	-1.1919	0.56217	0.368198	0.536611	2	0
intron_17_4818106_4818297	ENSG00000129219.13	0.151187	30	2	0.2333	Spleen	0.9466	Adipose_Visceral_Omentum	27.6647	4.36084e-16	1.71501	-1.1919	0.56217	0.368198	0.536611	2	0
intron_17_4818106_4818297	ENSG00000129219.13	0.151187	30	2	0.2333	Spleen	0.9466	Adipose_Visceral_Omentum	27.6647	4.36084e-16	1.71501	-1.1919	0.56217	0.368198	0.536611	2	0
intron_17_4818106_4818297	ENSG00000129219.13	0.151187	30	2	0.2333	Spleen	0.9466	Adipose_Visceral_Omentum	27.6647	4.36084e-16	1.71501	-1.1919	0.56217	0.368198	0.536611	2	0
intron_17_4818385_4818494	ENSG00000129219.13	0.0800193	44	2	0.0331775	Spleen	0.955048	Vagina	38.1827	7.93998e-16	5.81726	-1.1919	2.12993	0.0881088	0.824642	2	0
intron_17_4818385_4818494	ENSG00000129219.13	0.0800193	44	2	0.0331775	Spleen	0.955048	Vagina	38.1827	7.93998e-16	5.81726	-1.1919	2.12993	0.0881088	0.824642	2	0
intron_17_4818385_4818494	ENSG00000129219.13	0.0800193	44	2	0.0331775	Spleen	0.955048	Vagina	38.1827	7.93998e-16	5.81726	-1.1919	2.12993	0.0881088	0.824642	2	0
intron_17_4818385_4818494	ENSG00000129219.13	0.0800193	44	2	0.0331775	Spleen	0.955048	Vagina	38.1827	7.93998e-16	5.81726	-1.1919	2.12993	0.0881088	0.824642	2	0
intron_17_4818385_4818494	ENSG00000129219.13	0.0800193	44	2	0.0331775	Spleen	0.955048	Vagina	38.1827	7.93998e-16	5.81726	-1.1919	2.12993	0.0881088	0.824642	2	0
intron_17_48184847_48187843	ENSG00000141293.15	5.87399e-07	10	2	9.84801e-08	Spleen	0.001599	Adipose_Subcutaneous	9.19849	2.90199e-33	0.801505	-3.15609	5.32951	4.46518	2.6783	2	0
intron_17_48184847_48187843	ENSG00000141293.15	5.87399e-07	10	2	9.84801e-08	Spleen	0.001599	Adipose_Subcutaneous	9.19849	2.90199e-33	0.801505	-3.15609	5.32951	4.46518	2.6783	2	0
intron_17_48184847_48187843	ENSG00000141293.15	5.87399e-07	10	2	9.84801e-08	Spleen	0.001599	Adipose_Subcutaneous	9.19849	2.90199e-33	0.801505	-3.15609	5.32951	4.46518	2.6783	2	0
intron_17_4819218_4819429	ENSG00000129219.13	0.9491	15	1	0.9491	Brain_Amygdala	0.9491	Brain_Putamen_basal_ganglia	15	6.95412e-18	15	-0.063837	-0.063837	-0.063837	7.41799e-18	1	0
intron_17_4819218_4819429	ENSG00000129219.13	0.9491	15	1	0.9491	Brain_Amygdala	0.9491	Brain_Putamen_basal_ganglia	15	6.95412e-18	15	-0.063837	-0.063837	-0.063837	7.41799e-18	1	0
intron_17_4819218_4819429	ENSG00000129219.13	0.9491	15	1	0.9491	Brain_Amygdala	0.9491	Brain_Putamen_basal_ganglia	15	6.95412e-18	15	-0.063837	-0.063837	-0.063837	7.41799e-18	1	0
intron_17_4819218_4819429	ENSG00000129219.13	0.9491	15	1	0.9491	Brain_Amygdala	0.9491	Brain_Putamen_basal_ganglia	15	6.95412e-18	15	-0.063837	-0.063837	-0.063837	7.41799e-18	1	0
intron_17_4819549_4821793	ENSG00000129219.13	0.626688	49	1	0.431719	Brain_Spinal_cord_cervical_c-1	0.641252	Skin_Not_Sun_Exposed_Suprapubic	48.1046	9.66868e-16	48.1046	-0.786254	0.602971	-0.477821	0.355741	1	0
intron_17_4819549_4821793	ENSG00000129219.13	0.626688	49	1	0.431719	Brain_Spinal_cord_cervical_c-1	0.641252	Skin_Not_Sun_Exposed_Suprapubic	48.1046	9.66868e-16	48.1046	-0.786254	0.602971	-0.477821	0.355741	1	0
intron_17_4819549_4821793	ENSG00000129219.13	0.626688	49	1	0.431719	Brain_Spinal_cord_cervical_c-1	0.641252	Skin_Not_Sun_Exposed_Suprapubic	48.1046	9.66868e-16	48.1046	-0.786254	0.602971	-0.477821	0.355741	1	0
intron_17_4819549_4821793	ENSG00000129219.13	0.626688	49	1	0.431719	Brain_Spinal_cord_cervical_c-1	0.641252	Skin_Not_Sun_Exposed_Suprapubic	48.1046	9.66868e-16	48.1046	-0.786254	0.602971	-0.477821	0.355741	1	0
intron_17_4819549_4821793	ENSG00000129219.13	0.626688	49	1	0.431719	Brain_Spinal_cord_cervical_c-1	0.641252	Skin_Not_Sun_Exposed_Suprapubic	48.1046	9.66868e-16	48.1046	-0.786254	0.602971	-0.477821	0.355741	1	0
intron_17_4819549_4821793	ENSG00000129219.13	0.626688	49	1	0.431719	Brain_Spinal_cord_cervical_c-1	0.641252	Skin_Not_Sun_Exposed_Suprapubic	48.1046	9.66868e-16	48.1046	-0.786254	0.602971	-0.477821	0.355741	1	0
intron_17_4819549_4821793	ENSG00000129219.13	0.626688	49	1	0.431719	Brain_Spinal_cord_cervical_c-1	0.641252	Skin_Not_Sun_Exposed_Suprapubic	48.1046	9.66868e-16	48.1046	-0.786254	0.602971	-0.477821	0.355741	1	0
intron_17_4819582_4821793	ENSG00000129219.13	0.723324	49	1	0.414748	Brain_Hippocampus	0.745827	Heart_Atrial_Appendage	47.2544	1.13309e-15	47.2544	-0.815567	0.620739	0.342523	0.441223	1	0
intron_17_4819582_4821793	ENSG00000129219.13	0.723324	49	1	0.414748	Brain_Hippocampus	0.745827	Heart_Atrial_Appendage	47.2544	1.13309e-15	47.2544	-0.815567	0.620739	0.342523	0.441223	1	0
intron_17_4819582_4821793	ENSG00000129219.13	0.723324	49	1	0.414748	Brain_Hippocampus	0.745827	Heart_Atrial_Appendage	47.2544	1.13309e-15	47.2544	-0.815567	0.620739	0.342523	0.441223	1	0
intron_17_4819582_4821793	ENSG00000129219.13	0.723324	49	1	0.414748	Brain_Hippocampus	0.745827	Heart_Atrial_Appendage	47.2544	1.13309e-15	47.2544	-0.815567	0.620739	0.342523	0.441223	1	0
intron_17_4819582_4821793	ENSG00000129219.13	0.723324	49	1	0.414748	Brain_Hippocampus	0.745827	Heart_Atrial_Appendage	47.2544	1.13309e-15	47.2544	-0.815567	0.620739	0.342523	0.441223	1	0
intron_17_4819582_4821793	ENSG00000129219.13	0.723324	49	1	0.414748	Brain_Hippocampus	0.745827	Heart_Atrial_Appendage	47.2544	1.13309e-15	47.2544	-0.815567	0.620739	0.342523	0.441223	1	0
intron_17_4819582_4821793	ENSG00000129219.13	0.723324	49	1	0.414748	Brain_Hippocampus	0.745827	Heart_Atrial_Appendage	47.2544	1.13309e-15	47.2544	-0.815567	0.620739	0.342523	0.441223	1	0
intron_17_4833640_4878317	ENSG00000141503.15	0.00736	7	2	0.001898	Heart_Left_Ventricle	0.892858	Adipose_Visceral_Omentum	4.09257	4.95079e-17	2.90743	-0.134689	3.10575	1.36952	1.62688	2	0
intron_17_4833640_4878317	ENSG00000141503.15	0.00736	7	2	0.001898	Heart_Left_Ventricle	0.892858	Adipose_Visceral_Omentum	4.09257	4.95079e-17	2.90743	-0.134689	3.10575	1.36952	1.62688	2	0
intron_17_48543637_48543925	ENSG00000230148.8	0.08688	5	1	0.08688	Adipose_Subcutaneous	0.08688	Testis	5	2.13705e-49	5	1.71209	1.71209	1.71209	1.92296e-16	1	0
intron_17_48543637_48543925	ENSG00000230148.8	0.08688	5	1	0.08688	Adipose_Subcutaneous	0.08688	Testis	5	2.13705e-49	5	1.71209	1.71209	1.71209	1.92296e-16	1	0
intron_17_48543637_48544486	ENSG00000230148.8	0.0928669	24	3	0.08688	Artery_Aorta	0.234297	Colon_Sigmoid	18.0223	1.25416e-18	0.968052	-1.71209	1.46875	0.781087	1.3079	3	0
intron_17_48543637_48544486	ENSG00000230148.8	0.0928669	24	3	0.08688	Artery_Aorta	0.234297	Colon_Sigmoid	18.0223	1.25416e-18	0.968052	-1.71209	1.46875	0.781087	1.3079	3	0
intron_17_48543637_48544486	ENSG00000230148.8	0.0928669	24	3	0.08688	Artery_Aorta	0.234297	Colon_Sigmoid	18.0223	1.25416e-18	0.968052	-1.71209	1.46875	0.781087	1.3079	3	0
intron_17_48543637_48544486	ENSG00000230148.8	0.0928669	24	3	0.08688	Artery_Aorta	0.234297	Colon_Sigmoid	18.0223	1.25416e-18	0.968052	-1.71209	1.46875	0.781087	1.3079	3	0
intron_17_48543637_48545495	ENSG00000230148.8	0.187236	29	1	0.1419	Adipose_Visceral_Omentum	0.894388	Artery_Tibial	28.0646	2.75983e-15	28.0646	-1.46875	0.132754	-1.27814	0.505822	1	0
intron_17_48543637_48545495	ENSG00000230148.8	0.187236	29	1	0.1419	Adipose_Visceral_Omentum	0.894388	Artery_Tibial	28.0646	2.75983e-15	28.0646	-1.46875	0.132754	-1.27814	0.505822	1	0
intron_17_48543637_48545495	ENSG00000230148.8	0.187236	29	1	0.1419	Adipose_Visceral_Omentum	0.894388	Artery_Tibial	28.0646	2.75983e-15	28.0646	-1.46875	0.132754	-1.27814	0.505822	1	0
intron_17_48543637_48545495	ENSG00000230148.8	0.187236	29	1	0.1419	Adipose_Visceral_Omentum	0.894388	Artery_Tibial	28.0646	2.75983e-15	28.0646	-1.46875	0.132754	-1.27814	0.505822	1	0
intron_17_48543637_48545495	ENSG00000230148.8	0.187236	29	1	0.1419	Adipose_Visceral_Omentum	0.894388	Artery_Tibial	28.0646	2.75983e-15	28.0646	-1.46875	0.132754	-1.27814	0.505822	1	0
intron_17_48543637_48545495	ENSG00000230148.8	0.187236	29	1	0.1419	Adipose_Visceral_Omentum	0.894388	Artery_Tibial	28.0646	2.75983e-15	28.0646	-1.46875	0.132754	-1.27814	0.505822	1	0
intron_17_48543747_48544210	ENSG00000173917.10	0.1799	3	1	0.1799	Esophagus_Muscularis	0.1799	Adipose_Visceral_Omentum	3	2.11126e-48	3	1.34106	1.34106	1.34106	2.22045e-16	1	0
intron_17_48543747_48544521	ENSG00000173917.10	0.162481	10	2	0.1419	Colon_Transverse	0.190038	Esophagus_Mucosa	8.01924	5.28237e-18	1.98076	-1.34106	1.46875	-0.77604	1.18315	2	0
intron_17_48543747_48544521	ENSG00000173917.10	0.162481	10	2	0.1419	Colon_Transverse	0.190038	Esophagus_Mucosa	8.01924	5.28237e-18	1.98076	-1.34106	1.46875	-0.77604	1.18315	2	0
intron_17_48545357_48545495	ENSG00000230148.8	0.37747	34	2	0.1827	Cells_EBV-transformed_lymphocytes	0.894388	Colon_Sigmoid	23.7873	4.30474e-16	9.63826	-1.33249	1.32763	-0.800717	0.710159	2	0
intron_17_48545357_48545495	ENSG00000230148.8	0.37747	34	2	0.1827	Cells_EBV-transformed_lymphocytes	0.894388	Colon_Sigmoid	23.7873	4.30474e-16	9.63826	-1.33249	1.32763	-0.800717	0.710159	2	0
intron_17_48545357_48545495	ENSG00000230148.8	0.37747	34	2	0.1827	Cells_EBV-transformed_lymphocytes	0.894388	Colon_Sigmoid	23.7873	4.30474e-16	9.63826	-1.33249	1.32763	-0.800717	0.710159	2	0
intron_17_48545357_48545495	ENSG00000230148.8	0.37747	34	2	0.1827	Cells_EBV-transformed_lymphocytes	0.894388	Colon_Sigmoid	23.7873	4.30474e-16	9.63826	-1.33249	1.32763	-0.800717	0.710159	2	0
intron_17_48545357_48545495	ENSG00000230148.8	0.37747	34	2	0.1827	Cells_EBV-transformed_lymphocytes	0.894388	Colon_Sigmoid	23.7873	4.30474e-16	9.63826	-1.33249	1.32763	-0.800717	0.710159	2	0
intron_17_48545357_48545495	ENSG00000230148.8	0.37747	34	2	0.1827	Cells_EBV-transformed_lymphocytes	0.894388	Colon_Sigmoid	23.7873	4.30474e-16	9.63826	-1.33249	1.32763	-0.800717	0.710159	2	0
intron_17_48545564_48545818	ENSG00000230148.8	0.5146	3	1	0.5146	Adipose_Subcutaneous	0.5146	Nerve_Tibial	3	1.74365e-16	3	-0.651692	-0.651692	-0.651692	1.11022e-16	1	0
intron_17_48545564_48548375	ENSG00000230148.8	0.114456	8	2	0.1466	Heart_Left_Ventricle	0.289746	Esophagus_Mucosa	7.00051	6.02551e-18	0.999489	-1.45165	1.32763	0.946602	0.973598	2	0
intron_17_48546739_48548375	ENSG00000230148.8	0.0113126	12	3	0.002964	Skin_Not_Sun_Exposed_Suprapubic	0.257837	Esophagus_Mucosa	8.42849	2.14258e-19	0.516925	-2.97145	1.45165	-0.750491	1.41239	3	0
intron_17_48548463_48549889	ENSG00000230148.8	0.000451974	21	2	0.0007833	Breast_Mammary_Tissue	0.0014307	Small_Intestine_Terminal_Ileum	14.6776	5.01049e-17	6.32245	-3.35863	3.35863	2.32027	2.37694	2	0
intron_17_48548463_48549889	ENSG00000230148.8	0.000451974	21	2	0.0007833	Breast_Mammary_Tissue	0.0014307	Small_Intestine_Terminal_Ileum	14.6776	5.01049e-17	6.32245	-3.35863	3.35863	2.32027	2.37694	2	0
intron_17_48551178_48552027	ENSG00000120093.11	0.002964	7	1	0.002964	Kidney_Cortex	0.002964	Colon_Sigmoid	7	3.89376e-33	7	-2.97145	-2.97145	-2.97145	3.14018e-16	1	0
intron_17_48551178_48552027	ENSG00000120093.11	0.002964	7	1	0.002964	Kidney_Cortex	0.002964	Colon_Sigmoid	7	3.89376e-33	7	-2.97145	-2.97145	-2.97145	3.14018e-16	1	0
intron_17_48551181_48552027	ENSG00000120093.11	0.00251069	15	1	0.0007833	Esophagus_Gastroesophageal_Junction	0.002964	Colon_Transverse	14.6939	1.8363e-17	14.6939	-3.35863	2.97145	-2.60107	1.54481	1	0
intron_17_48551181_48552027	ENSG00000120093.11	0.00251069	15	1	0.0007833	Esophagus_Gastroesophageal_Junction	0.002964	Colon_Transverse	14.6939	1.8363e-17	14.6939	-3.35863	2.97145	-2.60107	1.54481	1	0
intron_17_48551839_48552027	ENSG00000120093.11	0.0023526	7	1	0.00102059	Esophagus_Gastroesophageal_Junction	0.00312	Adipose_Visceral_Omentum	6.92952	1.22829e-20	6.92952	2.95566	3.28479	3.02751	0.116141	1	0
intron_17_48552090_48555531	ENSG00000120093.11	0.0009616	1	1	0.0009616	Adipose_Visceral_Omentum	0.0009616	Adipose_Visceral_Omentum	1	1	1	-3.30153	-3.30153	-3.30153	NA	1	0
intron_17_48552360_48555531	ENSG00000120093.11	0.00291055	4	2	0.002537	Esophagus_Muscularis	0.453118	Esophagus_Gastroesophageal_Junction	3.09908	2.15306e-16	0.900922	-0.750228	3.01889	2.07661	1.88456	2	0
intron_17_48574014_48582292	ENSG00000108511.9	0.3294	5	1	0.3294	Spleen	0.3294	Adipose_Visceral_Omentum	5	2.18966e-32	5	-0.975323	-0.975323	-0.975323	2.00148e-16	1	0
intron_17_48574014_48582292	ENSG00000182742.5	0.3294	5	1	0.3294	Spleen	0.3294	Adipose_Visceral_Omentum	5	2.18966e-32	5	-0.975323	-0.975323	-0.975323	2.00148e-16	1	0
intron_17_48574014_48582292	ENSG00000120093.11	0.3294	5	1	0.3294	Spleen	0.3294	Adipose_Visceral_Omentum	5	2.18966e-32	5	-0.975323	-0.975323	-0.975323	2.00148e-16	1	0
intron_17_48592364_48600447	ENSG00000233101.10	0.657434	3	1	0.657434	Brain_Spinal_cord_cervical_c-1	0.657434	Adipose_Visceral_Omentum	3	2.11126e-48	3	-0.443459	0.443459	0.14782	0.512062	1	0
intron_17_48592364_48603927	ENSG00000233101.10	0.9621	2	1	0.9621	Kidney_Cortex	0.9621	Colon_Sigmoid	2	3.53145e-16	2	-0.0475185	-0.0475185	-0.0475185	6.93889e-18	1	0
intron_17_4859328_4878317	ENSG00000141503.15	0.775539	38	1	0.775539	Adipose_Subcutaneous	0.775539	Brain_Caudate_basal_ganglia	38	8.67605e-16	38	-0.285137	0.285137	0.180086	0.224037	1	0
intron_17_4859328_4878317	ENSG00000141503.15	0.775539	38	1	0.775539	Adipose_Subcutaneous	0.775539	Brain_Caudate_basal_ganglia	38	8.67605e-16	38	-0.285137	0.285137	0.180086	0.224037	1	0
intron_17_4859328_4878317	ENSG00000141503.15	0.775539	38	1	0.775539	Adipose_Subcutaneous	0.775539	Brain_Caudate_basal_ganglia	38	8.67605e-16	38	-0.285137	0.285137	0.180086	0.224037	1	0
intron_17_4859328_4878317	ENSG00000141503.15	0.775539	38	1	0.775539	Adipose_Subcutaneous	0.775539	Brain_Caudate_basal_ganglia	38	8.67605e-16	38	-0.285137	0.285137	0.180086	0.224037	1	0
intron_17_48596672_48597736	ENSG00000108511.9	0.4855	8	1	0.4855	Esophagus_Gastroesophageal_Junction	0.4855	Adipose_Visceral_Omentum	8	2.71793e-47	8	-0.697484	0.697484	0.174371	0.721964	1	0
intron_17_48600545_48601428	ENSG00000233101.10	1	10	1	1	Brain_Spinal_cord_cervical_c-1	1	Brain_Spinal_cord_cervical_c-1	10	8.88558e-34	10	0	0	0	0	1	0
intron_17_48601663_48602075	ENSG00000233101.10	1	7	1	1	Adipose_Visceral_Omentum	1	Adipose_Visceral_Omentum	7	3.68335e-32	7	0	0	0	0	1	0
intron_17_48608095_48610519	ENSG00000170689.9	0.942	1	1	0.942	Kidney_Cortex	0.942	Kidney_Cortex	1	1	1	0.0727564	0.0727564	0.0727564	NA	1	0
intron_17_48608095_48610519	ENSG00000260027.4	0.942	1	1	0.942	Kidney_Cortex	0.942	Kidney_Cortex	1	1	1	0.0727564	0.0727564	0.0727564	NA	1	0
intron_17_48623135_48625753	ENSG00000260027.4	0.9777	1	1	0.9777	Kidney_Cortex	0.9777	Kidney_Cortex	1	1	1	0.0279525	0.0279525	0.0279525	NA	1	0
intron_17_48623135_48625753	ENSG00000170689.9	0.9777	1	1	0.9777	Kidney_Cortex	0.9777	Kidney_Cortex	1	1	1	0.0279525	0.0279525	0.0279525	NA	1	0
intron_17_4881040_4881114	ENSG00000141503.15	0.8602	22	1	0.8602	Artery_Coronary	0.8602	Adipose_Subcutaneous	22	5.08706e-17	22	-0.17612	0.17612	-0.0800544	0.160566	1	0
intron_17_4881040_4881114	ENSG00000141503.15	0.8602	22	1	0.8602	Artery_Coronary	0.8602	Adipose_Subcutaneous	22	5.08706e-17	22	-0.17612	0.17612	-0.0800544	0.160566	1	0
intron_17_4881040_4881132	ENSG00000141503.15	0.1844	32	2	0.0654259	Heart_Left_Ventricle	0.906274	Testis	19.7219	1.75113e-15	12.2781	-1.74578	1.84234	0.821081	1.06165	2	0
intron_17_4881040_4881132	ENSG00000141503.15	0.1844	32	2	0.0654259	Heart_Left_Ventricle	0.906274	Testis	19.7219	1.75113e-15	12.2781	-1.74578	1.84234	0.821081	1.06165	2	0
intron_17_4881040_4881132	ENSG00000141503.15	0.1844	32	2	0.0654259	Heart_Left_Ventricle	0.906274	Testis	19.7219	1.75113e-15	12.2781	-1.74578	1.84234	0.821081	1.06165	2	0
intron_17_4881040_4881132	ENSG00000141503.15	0.1844	32	2	0.0654259	Heart_Left_Ventricle	0.906274	Testis	19.7219	1.75113e-15	12.2781	-1.74578	1.84234	0.821081	1.06165	2	0
intron_17_4881040_4881132	ENSG00000141503.15	0.1844	32	2	0.0654259	Heart_Left_Ventricle	0.906274	Testis	19.7219	1.75113e-15	12.2781	-1.74578	1.84234	0.821081	1.06165	2	0
intron_17_4881040_4881132	ENSG00000141503.15	0.1844	32	2	0.0654259	Heart_Left_Ventricle	0.906274	Testis	19.7219	1.75113e-15	12.2781	-1.74578	1.84234	0.821081	1.06165	2	0
intron_17_48841887_48848064	ENSG00000136436.14	0.247787	43	3	0.0426201	Artery_Coronary	0.9215	Adrenal_Gland	32.4758	1.33345e-15	3.6327	-0.0985444	2.02741	1.25377	0.559469	3	0
intron_17_48841887_48848064	ENSG00000136436.14	0.247787	43	3	0.0426201	Artery_Coronary	0.9215	Adrenal_Gland	32.4758	1.33345e-15	3.6327	-0.0985444	2.02741	1.25377	0.559469	3	0
intron_17_48841887_48848064	ENSG00000136436.14	0.247787	43	3	0.0426201	Artery_Coronary	0.9215	Adrenal_Gland	32.4758	1.33345e-15	3.6327	-0.0985444	2.02741	1.25377	0.559469	3	0
intron_17_48841887_48848064	ENSG00000136436.14	0.247787	43	3	0.0426201	Artery_Coronary	0.9215	Adrenal_Gland	32.4758	1.33345e-15	3.6327	-0.0985444	2.02741	1.25377	0.559469	3	0
intron_17_48841887_48848064	ENSG00000136436.14	0.247787	43	3	0.0426201	Artery_Coronary	0.9215	Adrenal_Gland	32.4758	1.33345e-15	3.6327	-0.0985444	2.02741	1.25377	0.559469	3	0
intron_17_48844026_48848064	ENSG00000136436.14	0.20207	36	3	0.0486875	Esophagus_Gastroesophageal_Junction	0.7648	Adrenal_Gland	29.2865	1.19758e-15	2.21992	-1.97132	0.299184	-1.11495	0.561383	3	0
intron_17_48844026_48848064	ENSG00000136436.14	0.20207	36	3	0.0486875	Esophagus_Gastroesophageal_Junction	0.7648	Adrenal_Gland	29.2865	1.19758e-15	2.21992	-1.97132	0.299184	-1.11495	0.561383	3	0
intron_17_48844026_48848064	ENSG00000136436.14	0.20207	36	3	0.0486875	Esophagus_Gastroesophageal_Junction	0.7648	Adrenal_Gland	29.2865	1.19758e-15	2.21992	-1.97132	0.299184	-1.11495	0.561383	3	0
intron_17_48844026_48848064	ENSG00000136436.14	0.20207	36	3	0.0486875	Esophagus_Gastroesophageal_Junction	0.7648	Adrenal_Gland	29.2865	1.19758e-15	2.21992	-1.97132	0.299184	-1.11495	0.561383	3	0
intron_17_48844026_48848064	ENSG00000136436.14	0.20207	36	3	0.0486875	Esophagus_Gastroesophageal_Junction	0.7648	Adrenal_Gland	29.2865	1.19758e-15	2.21992	-1.97132	0.299184	-1.11495	0.561383	3	0
intron_17_48846687_48848064	ENSG00000136436.14	0.836294	6	1	0.836294	Pancreas	0.836294	Minor_Salivary_Gland	6	2.84531e-33	6	0.206636	0.206636	0.206636	4.29988e-17	1	0
intron_17_48846687_48848064	ENSG00000136436.14	0.836294	6	1	0.836294	Pancreas	0.836294	Minor_Salivary_Gland	6	2.84531e-33	6	0.206636	0.206636	0.206636	4.29988e-17	1	0
intron_17_48848455_48849252	ENSG00000136436.14	0.102808	48	1	0.1022	Pituitary	0.165	Brain_Putamen_basal_ganglia	47.8829	6.82253e-16	47.8829	1.38845	1.63428	1.62916	0.0354825	1	0
intron_17_48848455_48849252	ENSG00000136436.14	0.102808	48	1	0.1022	Pituitary	0.165	Brain_Putamen_basal_ganglia	47.8829	6.82253e-16	47.8829	1.38845	1.63428	1.62916	0.0354825	1	0
intron_17_48848455_48849252	ENSG00000136436.14	0.102808	48	1	0.1022	Pituitary	0.165	Brain_Putamen_basal_ganglia	47.8829	6.82253e-16	47.8829	1.38845	1.63428	1.62916	0.0354825	1	0
intron_17_48848455_48849252	ENSG00000136436.14	0.102808	48	1	0.1022	Pituitary	0.165	Brain_Putamen_basal_ganglia	47.8829	6.82253e-16	47.8829	1.38845	1.63428	1.62916	0.0354825	1	0
intron_17_48848455_48849252	ENSG00000136436.14	0.102808	48	1	0.1022	Pituitary	0.165	Brain_Putamen_basal_ganglia	47.8829	6.82253e-16	47.8829	1.38845	1.63428	1.62916	0.0354825	1	0
intron_17_48848455_48849252	ENSG00000136436.14	0.102808	48	1	0.1022	Pituitary	0.165	Brain_Putamen_basal_ganglia	47.8829	6.82253e-16	47.8829	1.38845	1.63428	1.62916	0.0354825	1	0
intron_17_48848455_48851089	ENSG00000136436.14	0.1022	23	1	0.1022	Esophagus_Gastroesophageal_Junction	0.1022	Adipose_Visceral_Omentum	23	1.67578e-18	23	-1.63428	-1.63428	-1.63428	2.8404e-16	1	0
intron_17_48848455_48851089	ENSG00000136436.14	0.1022	23	1	0.1022	Esophagus_Gastroesophageal_Junction	0.1022	Adipose_Visceral_Omentum	23	1.67578e-18	23	-1.63428	-1.63428	-1.63428	2.8404e-16	1	0
intron_17_48848455_48851089	ENSG00000136436.14	0.1022	23	1	0.1022	Esophagus_Gastroesophageal_Junction	0.1022	Adipose_Visceral_Omentum	23	1.67578e-18	23	-1.63428	-1.63428	-1.63428	2.8404e-16	1	0
intron_17_48849377_48851089	ENSG00000136436.14	0.108962	48	1	0.1022	Pituitary	0.117016	Cells_EBV-transformed_lymphocytes	47.8789	1.44553e-15	47.8789	-1.63428	-1.56742	-1.60088	0.0207934	1	0
intron_17_48849377_48851089	ENSG00000136436.14	0.108962	48	1	0.1022	Pituitary	0.117016	Cells_EBV-transformed_lymphocytes	47.8789	1.44553e-15	47.8789	-1.63428	-1.56742	-1.60088	0.0207934	1	0
intron_17_48849377_48851089	ENSG00000136436.14	0.108962	48	1	0.1022	Pituitary	0.117016	Cells_EBV-transformed_lymphocytes	47.8789	1.44553e-15	47.8789	-1.63428	-1.56742	-1.60088	0.0207934	1	0
intron_17_48849377_48851089	ENSG00000136436.14	0.108962	48	1	0.1022	Pituitary	0.117016	Cells_EBV-transformed_lymphocytes	47.8789	1.44553e-15	47.8789	-1.63428	-1.56742	-1.60088	0.0207934	1	0
intron_17_48849377_48851089	ENSG00000136436.14	0.108962	48	1	0.1022	Pituitary	0.117016	Cells_EBV-transformed_lymphocytes	47.8789	1.44553e-15	47.8789	-1.63428	-1.56742	-1.60088	0.0207934	1	0
intron_17_48849377_48851089	ENSG00000136436.14	0.108962	48	1	0.1022	Pituitary	0.117016	Cells_EBV-transformed_lymphocytes	47.8789	1.44553e-15	47.8789	-1.63428	-1.56742	-1.60088	0.0207934	1	0
intron_17_4886617_4887110	ENSG00000141503.15	0.335957	49	1	0.307118	Brain_Amygdala	0.384832	Breast_Mammary_Tissue	48.853	1.46588e-15	48.853	0.869028	1.02129	0.960751	0.0351519	1	0
intron_17_4886617_4887110	ENSG00000141503.15	0.335957	49	1	0.307118	Brain_Amygdala	0.384832	Breast_Mammary_Tissue	48.853	1.46588e-15	48.853	0.869028	1.02129	0.960751	0.0351519	1	0
intron_17_4886617_4887110	ENSG00000141503.15	0.335957	49	1	0.307118	Brain_Amygdala	0.384832	Breast_Mammary_Tissue	48.853	1.46588e-15	48.853	0.869028	1.02129	0.960751	0.0351519	1	0
intron_17_4886617_4887110	ENSG00000141503.15	0.335957	49	1	0.307118	Brain_Amygdala	0.384832	Breast_Mammary_Tissue	48.853	1.46588e-15	48.853	0.869028	1.02129	0.960751	0.0351519	1	0
intron_17_4886617_4887110	ENSG00000141503.15	0.335957	49	1	0.307118	Brain_Amygdala	0.384832	Breast_Mammary_Tissue	48.853	1.46588e-15	48.853	0.869028	1.02129	0.960751	0.0351519	1	0
intron_17_4886617_4887110	ENSG00000141503.15	0.335957	49	1	0.307118	Brain_Amygdala	0.384832	Breast_Mammary_Tissue	48.853	1.46588e-15	48.853	0.869028	1.02129	0.960751	0.0351519	1	0
intron_17_4886617_4887110	ENSG00000141503.15	0.335957	49	1	0.307118	Brain_Amygdala	0.384832	Breast_Mammary_Tissue	48.853	1.46588e-15	48.853	0.869028	1.02129	0.960751	0.0351519	1	0
intron_17_4886626_4887110	ENSG00000141503.15	0.315663	49	1	0.0587274	Brain_Spinal_cord_cervical_c-1	0.393154	Breast_Mammary_Tissue	48.0962	7.79764e-16	48.0962	-1.89023	-0.853912	-1.00363	0.135824	1	0
intron_17_4886626_4887110	ENSG00000141503.15	0.315663	49	1	0.0587274	Brain_Spinal_cord_cervical_c-1	0.393154	Breast_Mammary_Tissue	48.0962	7.79764e-16	48.0962	-1.89023	-0.853912	-1.00363	0.135824	1	0
intron_17_4886626_4887110	ENSG00000141503.15	0.315663	49	1	0.0587274	Brain_Spinal_cord_cervical_c-1	0.393154	Breast_Mammary_Tissue	48.0962	7.79764e-16	48.0962	-1.89023	-0.853912	-1.00363	0.135824	1	0
intron_17_4886626_4887110	ENSG00000141503.15	0.315663	49	1	0.0587274	Brain_Spinal_cord_cervical_c-1	0.393154	Breast_Mammary_Tissue	48.0962	7.79764e-16	48.0962	-1.89023	-0.853912	-1.00363	0.135824	1	0
intron_17_4886626_4887110	ENSG00000141503.15	0.315663	49	1	0.0587274	Brain_Spinal_cord_cervical_c-1	0.393154	Breast_Mammary_Tissue	48.0962	7.79764e-16	48.0962	-1.89023	-0.853912	-1.00363	0.135824	1	0
intron_17_4886626_4887110	ENSG00000141503.15	0.315663	49	1	0.0587274	Brain_Spinal_cord_cervical_c-1	0.393154	Breast_Mammary_Tissue	48.0962	7.79764e-16	48.0962	-1.89023	-0.853912	-1.00363	0.135824	1	0
intron_17_4886626_4887110	ENSG00000141503.15	0.315663	49	1	0.0587274	Brain_Spinal_cord_cervical_c-1	0.393154	Breast_Mammary_Tissue	48.0962	7.79764e-16	48.0962	-1.89023	-0.853912	-1.00363	0.135824	1	0
intron_17_4887790_4889647	ENSG00000141503.15	0.00293849	21	2	0.0071403	Adrenal_Gland	0.07534	Esophagus_Muscularis	20.014	6.61639e-18	0.985988	-2.69023	2.69023	0.171527	2.71377	2	0
intron_17_48893456_48895156	ENSG00000159199.13	0.988719	6	1	0.630098	Skin_Sun_Exposed_Lower_leg	0.9146	Breast_Mammary_Tissue	5.86072	2.33609e-17	5.86072	-0.107238	0.481589	-0.00910037	0.240388	1	0
intron_17_48894449_48895156	ENSG00000159199.13	0.975904	8	1	0.975904	Brain_Hypothalamus	0.975904	Artery_Aorta	8	1.82363e-34	8	-0.0302047	-0.0302047	-0.0302047	3.70899e-18	1	0
intron_17_48894449_48895156	ENSG00000159199.13	0.975904	8	1	0.975904	Brain_Hypothalamus	0.975904	Artery_Aorta	8	1.82363e-34	8	-0.0302047	-0.0302047	-0.0302047	3.70899e-18	1	0
intron_17_48894449_48895156	ENSG00000159199.13	0.975904	8	1	0.975904	Brain_Hypothalamus	0.975904	Artery_Aorta	8	1.82363e-34	8	-0.0302047	-0.0302047	-0.0302047	3.70899e-18	1	0
intron_17_4889763_4890222	ENSG00000141503.15	0.7897	39	1	0.7897	Adipose_Subcutaneous	0.7897	Brain_Cerebellar_Hemisphere	39	7.00716e-16	39	-0.2667	0.2667	0.253023	0.0854124	1	0
intron_17_4889763_4890222	ENSG00000141503.15	0.7897	39	1	0.7897	Adipose_Subcutaneous	0.7897	Brain_Cerebellar_Hemisphere	39	7.00716e-16	39	-0.2667	0.2667	0.253023	0.0854124	1	0
intron_17_4889763_4890517	ENSG00000141503.15	0.008506	42	1	0.008506	Adrenal_Gland	0.008506	Brain_Anterior_cingulate_cortex_BA24	42	5.09837e-16	42	2.6313	2.6313	2.6313	2.68611e-16	1	0
intron_17_4889763_4890517	ENSG00000141503.15	0.008506	42	1	0.008506	Adrenal_Gland	0.008506	Brain_Anterior_cingulate_cortex_BA24	42	5.09837e-16	42	2.6313	2.6313	2.6313	2.68611e-16	1	0
intron_17_4889763_4890517	ENSG00000141503.15	0.008506	42	1	0.008506	Adrenal_Gland	0.008506	Brain_Anterior_cingulate_cortex_BA24	42	5.09837e-16	42	2.6313	2.6313	2.6313	2.68611e-16	1	0
intron_17_4890308_4890517	ENSG00000141503.15	0.00852015	45	1	0.008506	Adipose_Subcutaneous	0.761208	Heart_Atrial_Appendage	44.029	1.29596e-15	44.029	-2.6313	-0.303894	-2.57958	0.346949	1	0
intron_17_4890308_4890517	ENSG00000141503.15	0.00852015	45	1	0.008506	Adipose_Subcutaneous	0.761208	Heart_Atrial_Appendage	44.029	1.29596e-15	44.029	-2.6313	-0.303894	-2.57958	0.346949	1	0
intron_17_4890308_4890517	ENSG00000141503.15	0.00852015	45	1	0.008506	Adipose_Subcutaneous	0.761208	Heart_Atrial_Appendage	44.029	1.29596e-15	44.029	-2.6313	-0.303894	-2.57958	0.346949	1	0
intron_17_4890308_4890517	ENSG00000141503.15	0.00852015	45	1	0.008506	Adipose_Subcutaneous	0.761208	Heart_Atrial_Appendage	44.029	1.29596e-15	44.029	-2.6313	-0.303894	-2.57958	0.346949	1	0
intron_17_4890308_4890517	ENSG00000141503.15	0.00852015	45	1	0.008506	Adipose_Subcutaneous	0.761208	Heart_Atrial_Appendage	44.029	1.29596e-15	44.029	-2.6313	-0.303894	-2.57958	0.346949	1	0
intron_17_4890308_4890517	ENSG00000141503.15	0.00852015	45	1	0.008506	Adipose_Subcutaneous	0.761208	Heart_Atrial_Appendage	44.029	1.29596e-15	44.029	-2.6313	-0.303894	-2.57958	0.346949	1	0
intron_17_4890308_4890517	ENSG00000141503.15	0.00852015	45	1	0.008506	Adipose_Subcutaneous	0.761208	Heart_Atrial_Appendage	44.029	1.29596e-15	44.029	-2.6313	-0.303894	-2.57958	0.346949	1	0
intron_17_4890735_4891456	ENSG00000141503.15	0.199233	8	1	0.2022	Brain_Anterior_cingulate_cortex_BA24	0.218516	Brain_Cortex	7.82533	1.09413e-18	7.82533	1.23048	1.27531	1.26971	0.015848	1	0
intron_17_48910880_48916076	ENSG00000159202.17	0.867013	39	2	0.510619	Cells_Cultured_fibroblasts	0.9535	Brain_Spinal_cord_cervical_c-1	35.1267	1.27155e-15	3.67442	-0.657875	0.412785	0.155683	0.345671	2	0
intron_17_48910880_48916076	ENSG00000159202.17	0.867013	39	2	0.510619	Cells_Cultured_fibroblasts	0.9535	Brain_Spinal_cord_cervical_c-1	35.1267	1.27155e-15	3.67442	-0.657875	0.412785	0.155683	0.345671	2	0
intron_17_48910880_48916076	ENSG00000159202.17	0.867013	39	2	0.510619	Cells_Cultured_fibroblasts	0.9535	Brain_Spinal_cord_cervical_c-1	35.1267	1.27155e-15	3.67442	-0.657875	0.412785	0.155683	0.345671	2	0
intron_17_48910880_48916076	ENSG00000159202.17	0.867013	39	2	0.510619	Cells_Cultured_fibroblasts	0.9535	Brain_Spinal_cord_cervical_c-1	35.1267	1.27155e-15	3.67442	-0.657875	0.412785	0.155683	0.345671	2	0
intron_17_48912965_48916076	ENSG00000159202.17	0.9511	8	1	0.9511	Minor_Salivary_Gland	0.9511	Adipose_Subcutaneous	8	9.13917e-34	8	0.0613255	0.0613255	0.0613255	7.41799e-18	1	0
intron_17_48913021_48916076	ENSG00000159202.17	0.9511	22	1	0.9511	Brain_Amygdala	0.9511	Adipose_Subcutaneous	22	1.63149e-17	22	-0.0613255	0.0613255	0.0334503	0.0526089	1	0
intron_17_48913021_48916076	ENSG00000159202.17	0.9511	22	1	0.9511	Brain_Amygdala	0.9511	Adipose_Subcutaneous	22	1.63149e-17	22	-0.0613255	0.0613255	0.0334503	0.0526089	1	0
intron_17_48913021_48916076	ENSG00000159202.17	0.9511	22	1	0.9511	Brain_Amygdala	0.9511	Adipose_Subcutaneous	22	1.63149e-17	22	-0.0613255	0.0613255	0.0334503	0.0526089	1	0
intron_17_48913021_48916076	ENSG00000159202.17	0.9511	22	1	0.9511	Brain_Amygdala	0.9511	Adipose_Subcutaneous	22	1.63149e-17	22	-0.0613255	0.0613255	0.0334503	0.0526089	1	0
intron_17_48913021_48916076	ENSG00000159202.17	0.9511	22	1	0.9511	Brain_Amygdala	0.9511	Adipose_Subcutaneous	22	1.63149e-17	22	-0.0613255	0.0613255	0.0334503	0.0526089	1	0
intron_17_48916187_48921160	ENSG00000159202.17	0.455052	10	2	0.2125	Brain_Anterior_cingulate_cortex_BA24	0.9673	Brain_Hippocampus	9.02396	3.10616e-17	0.976042	-1.24672	0.0409949	-0.0959757	0.405151	2	0
intron_17_4892234_4892402	ENSG00000141503.15	0.71866	32	1	0.614632	Brain_Hypothalamus	0.749013	Ovary	31.9744	1.115e-15	31.9744	0.319941	0.503472	0.36016	0.0269469	1	0
intron_17_4892234_4892402	ENSG00000141503.15	0.71866	32	1	0.614632	Brain_Hypothalamus	0.749013	Ovary	31.9744	1.115e-15	31.9744	0.319941	0.503472	0.36016	0.0269469	1	0
intron_17_4892234_4892402	ENSG00000141503.15	0.71866	32	1	0.614632	Brain_Hypothalamus	0.749013	Ovary	31.9744	1.115e-15	31.9744	0.319941	0.503472	0.36016	0.0269469	1	0
intron_17_4892234_4892402	ENSG00000141503.15	0.71866	32	1	0.614632	Brain_Hypothalamus	0.749013	Ovary	31.9744	1.115e-15	31.9744	0.319941	0.503472	0.36016	0.0269469	1	0
intron_17_4892234_4892402	ENSG00000141503.15	0.71866	32	1	0.614632	Brain_Hypothalamus	0.749013	Ovary	31.9744	1.115e-15	31.9744	0.319941	0.503472	0.36016	0.0269469	1	0
intron_17_4892234_4892656	ENSG00000141503.15	0.0563729	39	2	0.0285912	Heart_Left_Ventricle	0.95254	Stomach	33.6801	1.2085e-15	5.22519	-0.356723	2.18908	0.129414	0.884482	2	0
intron_17_4892234_4892656	ENSG00000141503.15	0.0563729	39	2	0.0285912	Heart_Left_Ventricle	0.95254	Stomach	33.6801	1.2085e-15	5.22519	-0.356723	2.18908	0.129414	0.884482	2	0
intron_17_4892234_4892656	ENSG00000141503.15	0.0563729	39	2	0.0285912	Heart_Left_Ventricle	0.95254	Stomach	33.6801	1.2085e-15	5.22519	-0.356723	2.18908	0.129414	0.884482	2	0
intron_17_4892234_4892656	ENSG00000141503.15	0.0563729	39	2	0.0285912	Heart_Left_Ventricle	0.95254	Stomach	33.6801	1.2085e-15	5.22519	-0.356723	2.18908	0.129414	0.884482	2	0
intron_17_4892234_4892656	ENSG00000141503.15	0.0563729	39	2	0.0285912	Heart_Left_Ventricle	0.95254	Stomach	33.6801	1.2085e-15	5.22519	-0.356723	2.18908	0.129414	0.884482	2	0
intron_17_4892512_4892656	ENSG00000141503.15	0.0394941	22	3	0.0651	Uterus	0.745496	Nerve_Tibial	18.0574	1.29131e-17	0.619112	-1.84457	0.356723	0.00492707	0.787797	3	0
intron_17_4892768_4892979	ENSG00000141503.15	0.24316	39	2	0.0651	Adipose_Subcutaneous	0.8742	Brain_Caudate_basal_ganglia	34.2802	1.23982e-15	3.44043	0.158326	1.84457	1.4966	0.588105	2	0
intron_17_4892768_4892979	ENSG00000141503.15	0.24316	39	2	0.0651	Adipose_Subcutaneous	0.8742	Brain_Caudate_basal_ganglia	34.2802	1.23982e-15	3.44043	0.158326	1.84457	1.4966	0.588105	2	0
intron_17_4892768_4892979	ENSG00000141503.15	0.24316	39	2	0.0651	Adipose_Subcutaneous	0.8742	Brain_Caudate_basal_ganglia	34.2802	1.23982e-15	3.44043	0.158326	1.84457	1.4966	0.588105	2	0
intron_17_4892768_4892979	ENSG00000141503.15	0.24316	39	2	0.0651	Adipose_Subcutaneous	0.8742	Brain_Caudate_basal_ganglia	34.2802	1.23982e-15	3.44043	0.158326	1.84457	1.4966	0.588105	2	0
intron_17_4892768_4892979	ENSG00000141503.15	0.24316	39	2	0.0651	Adipose_Subcutaneous	0.8742	Brain_Caudate_basal_ganglia	34.2802	1.23982e-15	3.44043	0.158326	1.84457	1.4966	0.588105	2	0
intron_17_4893067_4893286	ENSG00000141503.15	0.0105146	18	2	0.004522	Brain_Putamen_basal_ganglia	0.3037	Colon_Transverse	16.9705	3.31757e-18	0.658088	-2.83925	-1.02853	-2.56432	0.592641	2	0
intron_17_4893067_4893286	ENSG00000141503.15	0.0105146	18	2	0.004522	Brain_Putamen_basal_ganglia	0.3037	Colon_Transverse	16.9705	3.31757e-18	0.658088	-2.83925	-1.02853	-2.56432	0.592641	2	0
intron_17_4893067_4893434	ENSG00000141503.15	0.0479515	35	3	0.004522	Brain_Caudate_basal_ganglia	0.3812	Brain_Hippocampus	31.5782	7.73658e-16	1.11264	0.875687	2.83925	2.50969	0.594644	3	0
intron_17_4893067_4893434	ENSG00000141503.15	0.0479515	35	3	0.004522	Brain_Caudate_basal_ganglia	0.3812	Brain_Hippocampus	31.5782	7.73658e-16	1.11264	0.875687	2.83925	2.50969	0.594644	3	0
intron_17_4893067_4893434	ENSG00000141503.15	0.0479515	35	3	0.004522	Brain_Caudate_basal_ganglia	0.3812	Brain_Hippocampus	31.5782	7.73658e-16	1.11264	0.875687	2.83925	2.50969	0.594644	3	0
intron_17_4893067_4893434	ENSG00000141503.15	0.0479515	35	3	0.004522	Brain_Caudate_basal_ganglia	0.3812	Brain_Hippocampus	31.5782	7.73658e-16	1.11264	0.875687	2.83925	2.50969	0.594644	3	0
intron_17_4893067_4893434	ENSG00000141503.15	0.0479515	35	3	0.004522	Brain_Caudate_basal_ganglia	0.3812	Brain_Hippocampus	31.5782	7.73658e-16	1.11264	0.875687	2.83925	2.50969	0.594644	3	0
intron_17_48931714_48933205	ENSG00000159210.9	0.392563	41	1	0.3928	Prostate	0.7373	Adipose_Visceral_Omentum	40.0035	7.20321e-16	40.0035	-0.854551	0.854551	-0.492043	0.696355	1	0
intron_17_48931714_48933205	ENSG00000159210.9	0.392563	41	1	0.3928	Prostate	0.7373	Adipose_Visceral_Omentum	40.0035	7.20321e-16	40.0035	-0.854551	0.854551	-0.492043	0.696355	1	0
intron_17_48931714_48933205	ENSG00000159210.9	0.392563	41	1	0.3928	Prostate	0.7373	Adipose_Visceral_Omentum	40.0035	7.20321e-16	40.0035	-0.854551	0.854551	-0.492043	0.696355	1	0
intron_17_48931714_48933205	ENSG00000159210.9	0.392563	41	1	0.3928	Prostate	0.7373	Adipose_Visceral_Omentum	40.0035	7.20321e-16	40.0035	-0.854551	0.854551	-0.492043	0.696355	1	0
intron_17_48931714_48933205	ENSG00000159210.9	0.392563	41	1	0.3928	Prostate	0.7373	Adipose_Visceral_Omentum	40.0035	7.20321e-16	40.0035	-0.854551	0.854551	-0.492043	0.696355	1	0
intron_17_48931717_48933205	ENSG00000159210.9	0.951187	23	2	0.7957	Brain_Putamen_basal_ganglia	1	Adipose_Visceral_Omentum	19.0654	1.43838e-17	3.93462	-0.258916	0.258916	-0.0337717	0.141908	2	0
intron_17_48931717_48933205	ENSG00000159210.9	0.951187	23	2	0.7957	Brain_Putamen_basal_ganglia	1	Adipose_Visceral_Omentum	19.0654	1.43838e-17	3.93462	-0.258916	0.258916	-0.0337717	0.141908	2	0
intron_17_48931717_48933205	ENSG00000159210.9	0.951187	23	2	0.7957	Brain_Putamen_basal_ganglia	1	Adipose_Visceral_Omentum	19.0654	1.43838e-17	3.93462	-0.258916	0.258916	-0.0337717	0.141908	2	0
intron_17_4893309_4893434	ENSG00000141503.15	0.0167057	22	2	0.004522	Brain_Cerebellum	0.3037	Colon_Transverse	20.1317	2.51614e-17	1.00357	-2.83925	-1.02853	-2.5747	0.546796	2	0
intron_17_4893309_4893434	ENSG00000141503.15	0.0167057	22	2	0.004522	Brain_Cerebellum	0.3037	Colon_Transverse	20.1317	2.51614e-17	1.00357	-2.83925	-1.02853	-2.5747	0.546796	2	0
intron_17_48933346_48936131	ENSG00000159210.9	0.837114	18	1	0.837114	Thyroid	0.837114	Vagina	18	3.8271e-17	18	-0.205587	-0.205587	-0.205587	3.22842e-17	1	0
intron_17_48933346_48936131	ENSG00000159210.9	0.837114	18	1	0.837114	Thyroid	0.837114	Vagina	18	3.8271e-17	18	-0.205587	-0.205587	-0.205587	3.22842e-17	1	0
intron_17_48933346_48936131	ENSG00000159210.9	0.837114	18	1	0.837114	Thyroid	0.837114	Vagina	18	3.8271e-17	18	-0.205587	-0.205587	-0.205587	3.22842e-17	1	0
intron_17_48933346_48936131	ENSG00000159210.9	0.837114	18	1	0.837114	Thyroid	0.837114	Vagina	18	3.8271e-17	18	-0.205587	-0.205587	-0.205587	3.22842e-17	1	0
intron_17_48933346_48936170	ENSG00000159210.9	0.927374	19	2	0.699503	Skin_Not_Sun_Exposed_Suprapubic	0.837114	Breast_Mammary_Tissue	18.1966	1.29378e-17	0.803423	-0.205587	0.385992	0.106878	0.196177	2	0
intron_17_48933346_48936170	ENSG00000159210.9	0.927374	19	2	0.699503	Skin_Not_Sun_Exposed_Suprapubic	0.837114	Breast_Mammary_Tissue	18.1966	1.29378e-17	0.803423	-0.205587	0.385992	0.106878	0.196177	2	0
intron_17_4893597_4893988	ENSG00000141503.15	0.000160492	44	2	0.004522	Adipose_Visceral_Omentum	0.3037	Brain_Amygdala	40.8781	1.64912e-15	2.40777	-2.83925	-1.02853	-1.8167	0.860853	2	0
intron_17_4893597_4893988	ENSG00000141503.15	0.000160492	44	2	0.004522	Adipose_Visceral_Omentum	0.3037	Brain_Amygdala	40.8781	1.64912e-15	2.40777	-2.83925	-1.02853	-1.8167	0.860853	2	0
intron_17_4893597_4893988	ENSG00000141503.15	0.000160492	44	2	0.004522	Adipose_Visceral_Omentum	0.3037	Brain_Amygdala	40.8781	1.64912e-15	2.40777	-2.83925	-1.02853	-1.8167	0.860853	2	0
intron_17_4893597_4893988	ENSG00000141503.15	0.000160492	44	2	0.004522	Adipose_Visceral_Omentum	0.3037	Brain_Amygdala	40.8781	1.64912e-15	2.40777	-2.83925	-1.02853	-1.8167	0.860853	2	0
intron_17_4893597_4893988	ENSG00000141503.15	0.000160492	44	2	0.004522	Adipose_Visceral_Omentum	0.3037	Brain_Amygdala	40.8781	1.64912e-15	2.40777	-2.83925	-1.02853	-1.8167	0.860853	2	0
intron_17_4893597_4893988	ENSG00000141503.15	0.000160492	44	2	0.004522	Adipose_Visceral_Omentum	0.3037	Brain_Amygdala	40.8781	1.64912e-15	2.40777	-2.83925	-1.02853	-1.8167	0.860853	2	0
intron_17_4893597_4893991	ENSG00000141503.15	0.000174228	44	2	0.004522	Colon_Transverse	0.3037	Adipose_Subcutaneous	40.7884	1.00379e-15	2.31105	1.02853	2.83925	2.01697	0.838152	2	0
intron_17_4893597_4893991	ENSG00000141503.15	0.000174228	44	2	0.004522	Colon_Transverse	0.3037	Adipose_Subcutaneous	40.7884	1.00379e-15	2.31105	1.02853	2.83925	2.01697	0.838152	2	0
intron_17_4893597_4893991	ENSG00000141503.15	0.000174228	44	2	0.004522	Colon_Transverse	0.3037	Adipose_Subcutaneous	40.7884	1.00379e-15	2.31105	1.02853	2.83925	2.01697	0.838152	2	0
intron_17_4893597_4893991	ENSG00000141503.15	0.000174228	44	2	0.004522	Colon_Transverse	0.3037	Adipose_Subcutaneous	40.7884	1.00379e-15	2.31105	1.02853	2.83925	2.01697	0.838152	2	0
intron_17_4893597_4893991	ENSG00000141503.15	0.000174228	44	2	0.004522	Colon_Transverse	0.3037	Adipose_Subcutaneous	40.7884	1.00379e-15	2.31105	1.02853	2.83925	2.01697	0.838152	2	0
intron_17_4893597_4893991	ENSG00000141503.15	0.000174228	44	2	0.004522	Colon_Transverse	0.3037	Adipose_Subcutaneous	40.7884	1.00379e-15	2.31105	1.02853	2.83925	2.01697	0.838152	2	0
intron_17_48936242_48937020	ENSG00000159210.9	0.954492	18	2	0.7667	Colon_Transverse	1	Artery_Tibial	14.2991	2.40029e-17	3.70087	0	0.296694	0.230762	0.126924	2	0
intron_17_48936933_48937020	ENSG00000159210.9	0.973532	29	2	0.849559	Brain_Hippocampus	1	Adipose_Visceral_Omentum	23.3391	3.57533e-16	5.66086	-0.189681	0	-0.105798	0.0925699	2	0
intron_17_48936933_48937020	ENSG00000159210.9	0.973532	29	2	0.849559	Brain_Hippocampus	1	Adipose_Visceral_Omentum	23.3391	3.57533e-16	5.66086	-0.189681	0	-0.105798	0.0925699	2	0
intron_17_48936933_48937020	ENSG00000159210.9	0.973532	29	2	0.849559	Brain_Hippocampus	1	Adipose_Visceral_Omentum	23.3391	3.57533e-16	5.66086	-0.189681	0	-0.105798	0.0925699	2	0
intron_17_4894311_4894525	ENSG00000141503.15	0.367852	8	2	0.4552	Testis	0.890448	Nerve_Tibial	7.66203	1.53123e-18	0.337975	-0.137737	0.746774	0.63621	0.312722	2	0
intron_17_4896588_4896674	ENSG00000141503.15	0.623942	20	2	0.353216	Nerve_Tibial	0.916868	Adipose_Subcutaneous	19.0378	5.02491e-19	0.962156	-0.92837	0.10438	0.0527426	0.23093	2	0
intron_17_4896588_4896674	ENSG00000141503.15	0.623942	20	2	0.353216	Nerve_Tibial	0.916868	Adipose_Subcutaneous	19.0378	5.02491e-19	0.962156	-0.92837	0.10438	0.0527426	0.23093	2	0
intron_17_4896588_4896674	ENSG00000141503.15	0.623942	20	2	0.353216	Nerve_Tibial	0.916868	Adipose_Subcutaneous	19.0378	5.02491e-19	0.962156	-0.92837	0.10438	0.0527426	0.23093	2	0
intron_17_4896588_4896674	ENSG00000141503.15	0.623942	20	2	0.353216	Nerve_Tibial	0.916868	Adipose_Subcutaneous	19.0378	5.02491e-19	0.962156	-0.92837	0.10438	0.0527426	0.23093	2	0
intron_17_4896588_4896694	ENSG00000141503.15	0.623942	10	2	0.353216	Nerve_Tibial	0.916868	Cells_EBV-transformed_lymphocytes	9.04022	5.00883e-18	0.959783	-0.10438	0.92837	-0.00110506	0.326584	2	0
intron_17_4896796_4897204	ENSG00000141503.15	0.170808	7	2	0.4785	Testis	0.8341	Nerve_Tibial	6.65704	2.8517e-17	0.342959	-0.209446	0.708717	0.0528862	0.448018	2	0
intron_17_4896813_4897204	ENSG00000141503.15	0.406807	35	4	0.199191	Pancreas	0.946165	Minor_Salivary_Gland	22.1004	7.06364e-16	1.71092	-1.28386	1.28127	-0.11546	0.711246	4	0
intron_17_4896813_4897204	ENSG00000141503.15	0.406807	35	4	0.199191	Pancreas	0.946165	Minor_Salivary_Gland	22.1004	7.06364e-16	1.71092	-1.28386	1.28127	-0.11546	0.711246	4	0
intron_17_4896813_4897204	ENSG00000141503.15	0.406807	35	4	0.199191	Pancreas	0.946165	Minor_Salivary_Gland	22.1004	7.06364e-16	1.71092	-1.28386	1.28127	-0.11546	0.711246	4	0
intron_17_4896813_4897204	ENSG00000141503.15	0.406807	35	4	0.199191	Pancreas	0.946165	Minor_Salivary_Gland	22.1004	7.06364e-16	1.71092	-1.28386	1.28127	-0.11546	0.711246	4	0
intron_17_4896813_4897204	ENSG00000141503.15	0.406807	35	4	0.199191	Pancreas	0.946165	Minor_Salivary_Gland	22.1004	7.06364e-16	1.71092	-1.28386	1.28127	-0.11546	0.711246	4	0
intron_17_4896813_4897204	ENSG00000141503.15	0.406807	35	4	0.199191	Pancreas	0.946165	Minor_Salivary_Gland	22.1004	7.06364e-16	1.71092	-1.28386	1.28127	-0.11546	0.711246	4	0
intron_17_4898887_4899001	ENSG00000108556.7	0.9021	1	1	0.9021	Heart_Atrial_Appendage	0.9021	Heart_Atrial_Appendage	1	1	1	-0.123009	-0.123009	-0.123009	NA	1	0
intron_17_4898891_4899001	ENSG00000108556.7	0.8781	1	1	0.8781	Heart_Atrial_Appendage	0.8781	Heart_Atrial_Appendage	1	1	1	0.153378	0.153378	0.153378	NA	1	0
intron_17_4899107_4899198	ENSG00000108556.7	0.819232	8	2	0.5507	Testis	0.951375	Whole_Blood	6.95177	5.74014e-17	0.961683	0.0609804	0.596712	0.160987	0.181307	2	0
intron_17_4899107_4899198	ENSG00000108556.7	0.819232	8	2	0.5507	Testis	0.951375	Whole_Blood	6.95177	5.74014e-17	0.961683	0.0609804	0.596712	0.160987	0.181307	2	0
intron_17_4899107_4899198	ENSG00000108556.7	0.819232	8	2	0.5507	Testis	0.951375	Whole_Blood	6.95177	5.74014e-17	0.961683	0.0609804	0.596712	0.160987	0.181307	2	0
intron_17_49160641_49164088	ENSG00000167080.8	0.2153	5	1	0.2153	Skin_Not_Sun_Exposed_Suprapubic	0.2153	Colon_Transverse	5	2.71593e-35	5	-1.23912	-1.23912	-1.23912	3.14018e-16	1	0
intron_17_49164275_49166114	ENSG00000167080.8	0.2153	7	1	0.2153	Skin_Not_Sun_Exposed_Suprapubic	0.2153	Colon_Transverse	7	1.7206e-17	7	-1.23912	-1.23912	-1.23912	2.39836e-16	1	0
intron_17_49216698_49217739	ENSG00000108798.8	0.1626	23	1	0.1626	Adipose_Subcutaneous	0.1626	Small_Intestine_Terminal_Ileum	23	1.65644e-17	23	-1.39638	-1.39638	-1.39638	2.16939e-16	1	0
intron_17_49216698_49217739	ENSG00000108798.8	0.1626	23	1	0.1626	Adipose_Subcutaneous	0.1626	Small_Intestine_Terminal_Ileum	23	1.65644e-17	23	-1.39638	-1.39638	-1.39638	2.16939e-16	1	0
intron_17_49216698_49217739	ENSG00000108798.8	0.1626	23	1	0.1626	Adipose_Subcutaneous	0.1626	Small_Intestine_Terminal_Ileum	23	1.65644e-17	23	-1.39638	-1.39638	-1.39638	2.16939e-16	1	0
intron_17_49216698_49217739	ENSG00000108798.8	0.1626	23	1	0.1626	Adipose_Subcutaneous	0.1626	Small_Intestine_Terminal_Ileum	23	1.65644e-17	23	-1.39638	-1.39638	-1.39638	2.16939e-16	1	0
intron_17_49220326_49222091	ENSG00000108798.8	0.7149	39	1	0.7149	Adrenal_Gland	0.7149	Artery_Coronary	39	1.3486e-15	39	-0.365283	0.365283	-0.0655637	0.364049	1	0
intron_17_49220326_49222091	ENSG00000108798.8	0.7149	39	1	0.7149	Adrenal_Gland	0.7149	Artery_Coronary	39	1.3486e-15	39	-0.365283	0.365283	-0.0655637	0.364049	1	0
intron_17_49220326_49222091	ENSG00000108798.8	0.7149	39	1	0.7149	Adrenal_Gland	0.7149	Artery_Coronary	39	1.3486e-15	39	-0.365283	0.365283	-0.0655637	0.364049	1	0
intron_17_49220326_49222091	ENSG00000108798.8	0.7149	39	1	0.7149	Adrenal_Gland	0.7149	Artery_Coronary	39	1.3486e-15	39	-0.365283	0.365283	-0.0655637	0.364049	1	0
intron_17_49220326_49222091	ENSG00000108798.8	0.7149	39	1	0.7149	Adrenal_Gland	0.7149	Artery_Coronary	39	1.3486e-15	39	-0.365283	0.365283	-0.0655637	0.364049	1	0
intron_17_49220326_49222091	ENSG00000108798.8	0.7149	39	1	0.7149	Adrenal_Gland	0.7149	Artery_Coronary	39	1.3486e-15	39	-0.365283	0.365283	-0.0655637	0.364049	1	0
intron_17_49220326_49222091	ENSG00000108798.8	0.7149	39	1	0.7149	Adrenal_Gland	0.7149	Artery_Coronary	39	1.3486e-15	39	-0.365283	0.365283	-0.0655637	0.364049	1	0
intron_17_49225131_49226647	ENSG00000173868.11	0.6901	8	1	0.6901	Testis	0.6901	Brain_Anterior_cingulate_cortex_BA24	8	9.00725e-17	8	-0.398719	-0.398719	-0.398719	2.9672e-17	1	0
intron_17_49226758_49229255	ENSG00000173868.11	0.3815	1	1	0.3815	Whole_Blood	0.3815	Whole_Blood	1	1	1	0.875136	0.875136	0.875136	NA	1	0
intron_17_49298924_49311312	ENSG00000198740.8	0.00399322	4	2	0.0008932	Esophagus_Gastroesophageal_Junction	0.498	Colon_Sigmoid	3.04498	5.79502e-17	0.955024	-0.67764	3.32217	0.999953	1.67479	2	0
intron_17_49312042_49312698	ENSG00000198740.8	0.6717	19	1	0.6717	Artery_Aorta	0.6717	Esophagus_Gastroesophageal_Junction	19	5.16727e-18	19	-0.423816	0.423816	0.379204	0.19446	1	0
intron_17_49312042_49312698	ENSG00000198740.8	0.6717	19	1	0.6717	Artery_Aorta	0.6717	Esophagus_Gastroesophageal_Junction	19	5.16727e-18	19	-0.423816	0.423816	0.379204	0.19446	1	0
intron_17_49312042_49312698	ENSG00000198740.8	0.6717	19	1	0.6717	Artery_Aorta	0.6717	Esophagus_Gastroesophageal_Junction	19	5.16727e-18	19	-0.423816	0.423816	0.379204	0.19446	1	0
intron_17_49312042_49312698	ENSG00000198740.8	0.6717	19	1	0.6717	Artery_Aorta	0.6717	Esophagus_Gastroesophageal_Junction	19	5.16727e-18	19	-0.423816	0.423816	0.379204	0.19446	1	0
intron_17_4940230_4940487	ENSG00000108523.15	0.381313	49	1	0.3698	Adrenal_Gland	0.3897	Adipose_Visceral_Omentum	49	9.85418e-16	49	0.860162	0.896848	0.875479	0.0166069	1	0
intron_17_4940230_4940487	ENSG00000108523.15	0.381313	49	1	0.3698	Adrenal_Gland	0.3897	Adipose_Visceral_Omentum	49	9.85418e-16	49	0.860162	0.896848	0.875479	0.0166069	1	0
intron_17_4940230_4940487	ENSG00000108523.15	0.381313	49	1	0.3698	Adrenal_Gland	0.3897	Adipose_Visceral_Omentum	49	9.85418e-16	49	0.860162	0.896848	0.875479	0.0166069	1	0
intron_17_4940230_4940487	ENSG00000108523.15	0.381313	49	1	0.3698	Adrenal_Gland	0.3897	Adipose_Visceral_Omentum	49	9.85418e-16	49	0.860162	0.896848	0.875479	0.0166069	1	0
intron_17_4940230_4940487	ENSG00000108523.15	0.381313	49	1	0.3698	Adrenal_Gland	0.3897	Adipose_Visceral_Omentum	49	9.85418e-16	49	0.860162	0.896848	0.875479	0.0166069	1	0
intron_17_4940230_4940487	ENSG00000108523.15	0.381313	49	1	0.3698	Adrenal_Gland	0.3897	Adipose_Visceral_Omentum	49	9.85418e-16	49	0.860162	0.896848	0.875479	0.0166069	1	0
intron_17_4940230_4940487	ENSG00000108523.15	0.381313	49	1	0.3698	Adrenal_Gland	0.3897	Adipose_Visceral_Omentum	49	9.85418e-16	49	0.860162	0.896848	0.875479	0.0166069	1	0
intron_17_4940230_4940873	ENSG00000108523.15	0.383781	17	1	0.3698	Brain_Cortex	0.3897	Brain_Caudate_basal_ganglia	17	2.0695e-17	17	-0.896848	-0.860162	-0.870952	0.0172305	1	0
intron_17_4940230_4940923	ENSG00000108523.15	0.384665	8	1	0.3698	Brain_Frontal_Cortex_BA9	0.3897	Brain_Spinal_cord_cervical_c-1	8	1.86155e-50	8	-0.896848	-0.860162	-0.869333	0.0169826	1	0
intron_17_4940230_4940923	ENSG00000108523.15	0.384665	8	1	0.3698	Brain_Frontal_Cortex_BA9	0.3897	Brain_Spinal_cord_cervical_c-1	8	1.86155e-50	8	-0.896848	-0.860162	-0.869333	0.0169826	1	0
intron_17_4940360_4940487	ENSG00000108523.15	0.382944	49	1	0.3698	Brain_Frontal_Cortex_BA9	0.3897	Cells_EBV-transformed_lymphocytes	49	5.40669e-16	49	-0.896848	-0.860162	-0.872484	0.0157523	1	0
intron_17_4940360_4940487	ENSG00000108523.15	0.382944	49	1	0.3698	Brain_Frontal_Cortex_BA9	0.3897	Cells_EBV-transformed_lymphocytes	49	5.40669e-16	49	-0.896848	-0.860162	-0.872484	0.0157523	1	0
intron_17_4940360_4940487	ENSG00000108523.15	0.382944	49	1	0.3698	Brain_Frontal_Cortex_BA9	0.3897	Cells_EBV-transformed_lymphocytes	49	5.40669e-16	49	-0.896848	-0.860162	-0.872484	0.0157523	1	0
intron_17_4940360_4940487	ENSG00000108523.15	0.382944	49	1	0.3698	Brain_Frontal_Cortex_BA9	0.3897	Cells_EBV-transformed_lymphocytes	49	5.40669e-16	49	-0.896848	-0.860162	-0.872484	0.0157523	1	0
intron_17_4940360_4940487	ENSG00000108523.15	0.382944	49	1	0.3698	Brain_Frontal_Cortex_BA9	0.3897	Cells_EBV-transformed_lymphocytes	49	5.40669e-16	49	-0.896848	-0.860162	-0.872484	0.0157523	1	0
intron_17_4940360_4940487	ENSG00000108523.15	0.382944	49	1	0.3698	Brain_Frontal_Cortex_BA9	0.3897	Cells_EBV-transformed_lymphocytes	49	5.40669e-16	49	-0.896848	-0.860162	-0.872484	0.0157523	1	0
intron_17_4940360_4940487	ENSG00000108523.15	0.382944	49	1	0.3698	Brain_Frontal_Cortex_BA9	0.3897	Cells_EBV-transformed_lymphocytes	49	5.40669e-16	49	-0.896848	-0.860162	-0.872484	0.0157523	1	0
intron_17_4940360_4940873	ENSG00000108523.15	0.384229	45	1	0.3698	Adipose_Subcutaneous	0.3897	Adrenal_Gland	45	1.2101e-15	45	-0.896848	-0.860162	-0.87013	0.013742	1	0
intron_17_4940360_4940873	ENSG00000108523.15	0.384229	45	1	0.3698	Adipose_Subcutaneous	0.3897	Adrenal_Gland	45	1.2101e-15	45	-0.896848	-0.860162	-0.87013	0.013742	1	0
intron_17_4940360_4940873	ENSG00000108523.15	0.384229	45	1	0.3698	Adipose_Subcutaneous	0.3897	Adrenal_Gland	45	1.2101e-15	45	-0.896848	-0.860162	-0.87013	0.013742	1	0
intron_17_4940360_4940873	ENSG00000108523.15	0.384229	45	1	0.3698	Adipose_Subcutaneous	0.3897	Adrenal_Gland	45	1.2101e-15	45	-0.896848	-0.860162	-0.87013	0.013742	1	0
intron_17_4940360_4940873	ENSG00000108523.15	0.384229	45	1	0.3698	Adipose_Subcutaneous	0.3897	Adrenal_Gland	45	1.2101e-15	45	-0.896848	-0.860162	-0.87013	0.013742	1	0
intron_17_4940726_4940873	ENSG00000108523.15	0.378143	48	1	0.3698	Adrenal_Gland	0.3866	Brain_Cortex	48	1.02707e-15	48	0.8658	0.896848	0.881324	0.0156885	1	0
intron_17_4940726_4940873	ENSG00000108523.15	0.378143	48	1	0.3698	Adrenal_Gland	0.3866	Brain_Cortex	48	1.02707e-15	48	0.8658	0.896848	0.881324	0.0156885	1	0
intron_17_4940726_4940873	ENSG00000108523.15	0.378143	48	1	0.3698	Adrenal_Gland	0.3866	Brain_Cortex	48	1.02707e-15	48	0.8658	0.896848	0.881324	0.0156885	1	0
intron_17_4940726_4940873	ENSG00000108523.15	0.378143	48	1	0.3698	Adrenal_Gland	0.3866	Brain_Cortex	48	1.02707e-15	48	0.8658	0.896848	0.881324	0.0156885	1	0
intron_17_4940726_4940873	ENSG00000108523.15	0.378143	48	1	0.3698	Adrenal_Gland	0.3866	Brain_Cortex	48	1.02707e-15	48	0.8658	0.896848	0.881324	0.0156885	1	0
intron_17_4940726_4940873	ENSG00000108523.15	0.378143	48	1	0.3698	Adrenal_Gland	0.3866	Brain_Cortex	48	1.02707e-15	48	0.8658	0.896848	0.881324	0.0156885	1	0
intron_17_4940726_4940923	ENSG00000108523.15	0.379895	48	1	0.3698	Brain_Caudate_basal_ganglia	0.3866	Adipose_Visceral_Omentum	48	1.00823e-15	48	0.8658	0.896848	0.87809	0.0153442	1	0
intron_17_4940726_4940923	ENSG00000108523.15	0.379895	48	1	0.3698	Brain_Caudate_basal_ganglia	0.3866	Adipose_Visceral_Omentum	48	1.00823e-15	48	0.8658	0.896848	0.87809	0.0153442	1	0
intron_17_4940726_4940923	ENSG00000108523.15	0.379895	48	1	0.3698	Brain_Caudate_basal_ganglia	0.3866	Adipose_Visceral_Omentum	48	1.00823e-15	48	0.8658	0.896848	0.87809	0.0153442	1	0
intron_17_4940726_4940923	ENSG00000108523.15	0.379895	48	1	0.3698	Brain_Caudate_basal_ganglia	0.3866	Adipose_Visceral_Omentum	48	1.00823e-15	48	0.8658	0.896848	0.87809	0.0153442	1	0
intron_17_4940726_4940923	ENSG00000108523.15	0.379895	48	1	0.3698	Brain_Caudate_basal_ganglia	0.3866	Adipose_Visceral_Omentum	48	1.00823e-15	48	0.8658	0.896848	0.87809	0.0153442	1	0
intron_17_4940726_4940923	ENSG00000108523.15	0.379895	48	1	0.3698	Brain_Caudate_basal_ganglia	0.3866	Adipose_Visceral_Omentum	48	1.00823e-15	48	0.8658	0.896848	0.87809	0.0153442	1	0
intron_17_4940993_4941077	ENSG00000108523.15	0.156479	35	2	0.0126	Vagina	0.69074	Minor_Salivary_Gland	33.2459	1.2766e-15	1.14408	-2.49488	0.99766	0.761632	0.572747	2	0
intron_17_4940993_4941077	ENSG00000108523.15	0.156479	35	2	0.0126	Vagina	0.69074	Minor_Salivary_Gland	33.2459	1.2766e-15	1.14408	-2.49488	0.99766	0.761632	0.572747	2	0
intron_17_4940993_4941077	ENSG00000108523.15	0.156479	35	2	0.0126	Vagina	0.69074	Minor_Salivary_Gland	33.2459	1.2766e-15	1.14408	-2.49488	0.99766	0.761632	0.572747	2	0
intron_17_4940993_4941077	ENSG00000108523.15	0.156479	35	2	0.0126	Vagina	0.69074	Minor_Salivary_Gland	33.2459	1.2766e-15	1.14408	-2.49488	0.99766	0.761632	0.572747	2	0
intron_17_49413291_49414242	ENSG00000167085.11	0.5285	1	1	0.5285	Adipose_Subcutaneous	0.5285	Adipose_Subcutaneous	1	1	1	-0.630297	-0.630297	-0.630297	NA	1	0
intron_17_4942414_4942577	ENSG00000108523.15	0.0267295	26	2	0.0115431	Cells_EBV-transformed_lymphocytes	0.2295	Brain_Cerebellar_Hemisphere	16.7743	7.79825e-16	9.05529	-1.20165	2.52581	1.34023	1.61708	2	0
intron_17_4942466_4942577	ENSG00000108523.15	0.0264081	39	2	0.0123168	Cells_EBV-transformed_lymphocytes	0.2295	Adipose_Visceral_Omentum	20.1306	3.94626e-16	18.698	-2.50294	1.20165	-0.684762	1.79551	2	0
intron_17_4942466_4942577	ENSG00000108523.15	0.0264081	39	2	0.0123168	Cells_EBV-transformed_lymphocytes	0.2295	Adipose_Visceral_Omentum	20.1306	3.94626e-16	18.698	-2.50294	1.20165	-0.684762	1.79551	2	0
intron_17_4942466_4942577	ENSG00000108523.15	0.0264081	39	2	0.0123168	Cells_EBV-transformed_lymphocytes	0.2295	Adipose_Visceral_Omentum	20.1306	3.94626e-16	18.698	-2.50294	1.20165	-0.684762	1.79551	2	0
intron_17_4942466_4942577	ENSG00000108523.15	0.0264081	39	2	0.0123168	Cells_EBV-transformed_lymphocytes	0.2295	Adipose_Visceral_Omentum	20.1306	3.94626e-16	18.698	-2.50294	1.20165	-0.684762	1.79551	2	0
intron_17_4942466_4942577	ENSG00000108523.15	0.0264081	39	2	0.0123168	Cells_EBV-transformed_lymphocytes	0.2295	Adipose_Visceral_Omentum	20.1306	3.94626e-16	18.698	-2.50294	1.20165	-0.684762	1.79551	2	0
intron_17_4942941_4944558	ENSG00000108523.15	0.0126	13	1	0.0126	Artery_Aorta	0.0126	Adipose_Visceral_Omentum	13	5.80182e-18	13	-2.49488	-2.49488	-2.49488	1.81299e-16	1	0
intron_17_4942941_4944558	ENSG00000108523.15	0.0126	13	1	0.0126	Artery_Aorta	0.0126	Adipose_Visceral_Omentum	13	5.80182e-18	13	-2.49488	-2.49488	-2.49488	1.81299e-16	1	0
intron_17_4943519_4944558	ENSG00000108523.15	0.58858	2	2	0.3897	Heart_Atrial_Appendage	0.9324	Muscle_Skeletal	1.61656	0.383443	0.383443	-0.860162	-0.0848256	-0.472494	0.548245	2	0
intron_17_4949293_4951828	ENSG00000108515.17	0.00419954	7	2	0.002076	Adipose_Visceral_Omentum	0.187	Adipose_Subcutaneous	6.37375	3.51877e-17	0.507399	-3.07914	-1.31951	-2.20824	0.718453	2	0
intron_17_4949293_4951828	ENSG00000108515.17	0.00419954	7	2	0.002076	Adipose_Visceral_Omentum	0.187	Adipose_Subcutaneous	6.37375	3.51877e-17	0.507399	-3.07914	-1.31951	-2.20824	0.718453	2	0
intron_17_4950630_4951828	ENSG00000108515.17	0.0912407	26	2	0.0168793	Colon_Sigmoid	0.6819	Uterus	24.0894	4.32418e-16	1.18885	-2.38933	-0.409872	-2.06678	0.431379	2	0
intron_17_4950630_4951828	ENSG00000108515.17	0.0912407	26	2	0.0168793	Colon_Sigmoid	0.6819	Uterus	24.0894	4.32418e-16	1.18885	-2.38933	-0.409872	-2.06678	0.431379	2	0
intron_17_4950630_4951828	ENSG00000108515.17	0.0912407	26	2	0.0168793	Colon_Sigmoid	0.6819	Uterus	24.0894	4.32418e-16	1.18885	-2.38933	-0.409872	-2.06678	0.431379	2	0
intron_17_4950630_4951828	ENSG00000108515.17	0.0912407	26	2	0.0168793	Colon_Sigmoid	0.6819	Uterus	24.0894	4.32418e-16	1.18885	-2.38933	-0.409872	-2.06678	0.431379	2	0
intron_17_4951182_4951828	ENSG00000108515.17	0.02641	32	1	0.02641	Adrenal_Gland	0.02641	Skin_Not_Sun_Exposed_Suprapubic	32	5.56331e-16	32	-2.22013	2.22013	2.08137	0.784934	1	0
intron_17_4951182_4951828	ENSG00000108515.17	0.02641	32	1	0.02641	Adrenal_Gland	0.02641	Skin_Not_Sun_Exposed_Suprapubic	32	5.56331e-16	32	-2.22013	2.22013	2.08137	0.784934	1	0
intron_17_4951182_4951828	ENSG00000108515.17	0.02641	32	1	0.02641	Adrenal_Gland	0.02641	Skin_Not_Sun_Exposed_Suprapubic	32	5.56331e-16	32	-2.22013	2.22013	2.08137	0.784934	1	0
intron_17_4951182_4951828	ENSG00000108515.17	0.02641	32	1	0.02641	Adrenal_Gland	0.02641	Skin_Not_Sun_Exposed_Suprapubic	32	5.56331e-16	32	-2.22013	2.22013	2.08137	0.784934	1	0
intron_17_4951182_4951828	ENSG00000108515.17	0.02641	32	1	0.02641	Adrenal_Gland	0.02641	Skin_Not_Sun_Exposed_Suprapubic	32	5.56331e-16	32	-2.22013	2.22013	2.08137	0.784934	1	0
intron_17_4951182_4951828	ENSG00000108515.17	0.02641	32	1	0.02641	Adrenal_Gland	0.02641	Skin_Not_Sun_Exposed_Suprapubic	32	5.56331e-16	32	-2.22013	2.22013	2.08137	0.784934	1	0
intron_17_4951224_4951828	ENSG00000108515.17	0.0281572	34	1	0.02641	Colon_Sigmoid	0.0896758	Pituitary	33.5205	6.82763e-16	33.5205	-2.22013	2.22013	1.26343	1.80451	1	0
intron_17_4951224_4951828	ENSG00000108515.17	0.0281572	34	1	0.02641	Colon_Sigmoid	0.0896758	Pituitary	33.5205	6.82763e-16	33.5205	-2.22013	2.22013	1.26343	1.80451	1	0
intron_17_4951224_4951828	ENSG00000108515.17	0.0281572	34	1	0.02641	Colon_Sigmoid	0.0896758	Pituitary	33.5205	6.82763e-16	33.5205	-2.22013	2.22013	1.26343	1.80451	1	0
intron_17_4951224_4951828	ENSG00000108515.17	0.0281572	34	1	0.02641	Colon_Sigmoid	0.0896758	Pituitary	33.5205	6.82763e-16	33.5205	-2.22013	2.22013	1.26343	1.80451	1	0
intron_17_4951224_4951828	ENSG00000108515.17	0.0281572	34	1	0.02641	Colon_Sigmoid	0.0896758	Pituitary	33.5205	6.82763e-16	33.5205	-2.22013	2.22013	1.26343	1.80451	1	0
intron_17_4951224_4951828	ENSG00000108515.17	0.0281572	34	1	0.02641	Colon_Sigmoid	0.0896758	Pituitary	33.5205	6.82763e-16	33.5205	-2.22013	2.22013	1.26343	1.80451	1	0
intron_17_4951914_4952025	ENSG00000108515.17	0.456927	16	3	0.114	Ovary	0.925949	Brain_Cerebellar_Hemisphere	8.22783	8.02553e-18	2.76791	-1.58047	1.58047	0.170867	0.72735	3	0
intron_17_4951914_4952025	ENSG00000108515.17	0.456927	16	3	0.114	Ovary	0.925949	Brain_Cerebellar_Hemisphere	8.22783	8.02553e-18	2.76791	-1.58047	1.58047	0.170867	0.72735	3	0
intron_17_4951914_4952025	ENSG00000108515.17	0.456927	16	3	0.114	Ovary	0.925949	Brain_Cerebellar_Hemisphere	8.22783	8.02553e-18	2.76791	-1.58047	1.58047	0.170867	0.72735	3	0
intron_17_4951914_4952795	ENSG00000108515.17	0.918596	20	2	0.6819	Adipose_Subcutaneous	0.925949	Brain_Nucleus_accumbens_basal_ganglia	13.2226	8.85488e-18	6.7774	-0.409872	-0.0929423	-0.203868	0.155093	2	0
intron_17_4951914_4952795	ENSG00000108515.17	0.918596	20	2	0.6819	Adipose_Subcutaneous	0.925949	Brain_Nucleus_accumbens_basal_ganglia	13.2226	8.85488e-18	6.7774	-0.409872	-0.0929423	-0.203868	0.155093	2	0
intron_17_4951914_4952795	ENSG00000108515.17	0.918596	20	2	0.6819	Adipose_Subcutaneous	0.925949	Brain_Nucleus_accumbens_basal_ganglia	13.2226	8.85488e-18	6.7774	-0.409872	-0.0929423	-0.203868	0.155093	2	0
intron_17_4951914_4952795	ENSG00000108515.17	0.918596	20	2	0.6819	Adipose_Subcutaneous	0.925949	Brain_Nucleus_accumbens_basal_ganglia	13.2226	8.85488e-18	6.7774	-0.409872	-0.0929423	-0.203868	0.155093	2	0
intron_17_4952147_4952795	ENSG00000108515.17	0.6819	28	1	0.6819	Brain_Cerebellum	0.6819	Colon_Transverse	28	5.192e-16	28	-0.409872	0.409872	0.351319	0.21499	1	0
intron_17_4952147_4952795	ENSG00000108515.17	0.6819	28	1	0.6819	Brain_Cerebellum	0.6819	Colon_Transverse	28	5.192e-16	28	-0.409872	0.409872	0.351319	0.21499	1	0
intron_17_4952147_4952795	ENSG00000108515.17	0.6819	28	1	0.6819	Brain_Cerebellum	0.6819	Colon_Transverse	28	5.192e-16	28	-0.409872	0.409872	0.351319	0.21499	1	0
intron_17_4952147_4952795	ENSG00000108515.17	0.6819	28	1	0.6819	Brain_Cerebellum	0.6819	Colon_Transverse	28	5.192e-16	28	-0.409872	0.409872	0.351319	0.21499	1	0
intron_17_4952890_4953051	ENSG00000108515.17	0.6819	13	1	0.6819	Adipose_Visceral_Omentum	0.6819	Liver	13	7.29878e-18	13	-0.409872	-0.409872	-0.409872	5.77778e-17	1	0
intron_17_4952890_4953051	ENSG00000108515.17	0.6819	13	1	0.6819	Adipose_Visceral_Omentum	0.6819	Liver	13	7.29878e-18	13	-0.409872	-0.409872	-0.409872	5.77778e-17	1	0
intron_17_4953341_4953712	ENSG00000108515.17	0.187	4	1	0.187	Artery_Tibial	0.187	Adipose_Subcutaneous	4	4.0137e-17	4	-1.31951	-1.31951	-1.31951	1.81299e-16	1	0
intron_17_4955604_4955942	ENSG00000108515.17	0.0265267	6	2	0.01131	Artery_Aorta	0.4785	Thyroid	5.37899	2.13809e-16	0.621014	-2.53297	-0.708717	-2.22893	0.744749	2	0
intron_17_4960853_4966708	ENSG00000091640.7	0.11661	30	2	0.03817	Adipose_Subcutaneous	0.781514	Adipose_Visceral_Omentum	29.0213	4.30018e-16	0.978731	-2.07302	2.07302	0.907556	1.85689	2	0
intron_17_4960853_4966708	ENSG00000091640.7	0.11661	30	2	0.03817	Adipose_Subcutaneous	0.781514	Adipose_Visceral_Omentum	29.0213	4.30018e-16	0.978731	-2.07302	2.07302	0.907556	1.85689	2	0
intron_17_4960853_4966708	ENSG00000091640.7	0.11661	30	2	0.03817	Adipose_Subcutaneous	0.781514	Adipose_Visceral_Omentum	29.0213	4.30018e-16	0.978731	-2.07302	2.07302	0.907556	1.85689	2	0
intron_17_4960853_4966708	ENSG00000091640.7	0.11661	30	2	0.03817	Adipose_Subcutaneous	0.781514	Adipose_Visceral_Omentum	29.0213	4.30018e-16	0.978731	-2.07302	2.07302	0.907556	1.85689	2	0
intron_17_4960853_4967720	ENSG00000091640.7	0.542834	36	2	0.0539229	Whole_Blood	0.90948	Adrenal_Gland	31.2624	1.13591e-15	4.31761	-1.92746	-0.113695	-0.96332	0.304305	2	0
intron_17_4960853_4967720	ENSG00000091640.7	0.542834	36	2	0.0539229	Whole_Blood	0.90948	Adrenal_Gland	31.2624	1.13591e-15	4.31761	-1.92746	-0.113695	-0.96332	0.304305	2	0
intron_17_4960853_4967720	ENSG00000091640.7	0.542834	36	2	0.0539229	Whole_Blood	0.90948	Adrenal_Gland	31.2624	1.13591e-15	4.31761	-1.92746	-0.113695	-0.96332	0.304305	2	0
intron_17_4960853_4967720	ENSG00000091640.7	0.542834	36	2	0.0539229	Whole_Blood	0.90948	Adrenal_Gland	31.2624	1.13591e-15	4.31761	-1.92746	-0.113695	-0.96332	0.304305	2	0
intron_17_49611457_49618981	ENSG00000121067.17	0.127907	14	1	0.127907	Brain_Nucleus_accumbens_basal_ganglia	0.127907	Adipose_Subcutaneous	14	8.56623e-18	14	1.52241	1.52241	1.52241	1.74186e-16	1	0
intron_17_49622876_49668027	ENSG00000121067.17	0.622321	14	2	0.3308	Cells_EBV-transformed_lymphocytes	0.9437	Thyroid	13.0174	2.47371e-20	0.982571	-0.972504	0.0706202	-0.897995	0.278787	2	0
intron_17_49622876_49668027	ENSG00000121067.17	0.622321	14	2	0.3308	Cells_EBV-transformed_lymphocytes	0.9437	Thyroid	13.0174	2.47371e-20	0.982571	-0.972504	0.0706202	-0.897995	0.278787	2	0
intron_17_49622876_49668027	ENSG00000121067.17	0.622321	14	2	0.3308	Cells_EBV-transformed_lymphocytes	0.9437	Thyroid	13.0174	2.47371e-20	0.982571	-0.972504	0.0706202	-0.897995	0.278787	2	0
intron_17_49622876_49668027	ENSG00000121067.17	0.622321	14	2	0.3308	Cells_EBV-transformed_lymphocytes	0.9437	Thyroid	13.0174	2.47371e-20	0.982571	-0.972504	0.0706202	-0.897995	0.278787	2	0
intron_17_4966319_4966401	ENSG00000091640.7	0.655561	25	2	0.3472	Artery_Aorta	0.9054	Brain_Frontal_Cortex_BA9	23.4005	2.06705e-17	1.57445	0.118843	0.940034	0.871544	0.163092	2	0
intron_17_4966319_4966401	ENSG00000091640.7	0.655561	25	2	0.3472	Artery_Aorta	0.9054	Brain_Frontal_Cortex_BA9	23.4005	2.06705e-17	1.57445	0.118843	0.940034	0.871544	0.163092	2	0
intron_17_4966319_4967720	ENSG00000091640.7	0.759161	40	3	0.212411	Breast_Mammary_Tissue	0.9054	Brain_Cortex	29.5327	8.49622e-16	2.67992	-0.224588	1.24696	0.757844	0.332529	3	0
intron_17_4966319_4967720	ENSG00000091640.7	0.759161	40	3	0.212411	Breast_Mammary_Tissue	0.9054	Brain_Cortex	29.5327	8.49622e-16	2.67992	-0.224588	1.24696	0.757844	0.332529	3	0
intron_17_4966319_4967720	ENSG00000091640.7	0.759161	40	3	0.212411	Breast_Mammary_Tissue	0.9054	Brain_Cortex	29.5327	8.49622e-16	2.67992	-0.224588	1.24696	0.757844	0.332529	3	0
intron_17_4966319_4967720	ENSG00000091640.7	0.759161	40	3	0.212411	Breast_Mammary_Tissue	0.9054	Brain_Cortex	29.5327	8.49622e-16	2.67992	-0.224588	1.24696	0.757844	0.332529	3	0
intron_17_4966319_4967720	ENSG00000091640.7	0.759161	40	3	0.212411	Breast_Mammary_Tissue	0.9054	Brain_Cortex	29.5327	8.49622e-16	2.67992	-0.224588	1.24696	0.757844	0.332529	3	0
intron_17_4966319_4967720	ENSG00000091640.7	0.759161	40	3	0.212411	Breast_Mammary_Tissue	0.9054	Brain_Cortex	29.5327	8.49622e-16	2.67992	-0.224588	1.24696	0.757844	0.332529	3	0
intron_17_49668078_49677933	ENSG00000121067.17	0.3341	44	1	0.3341	Adipose_Subcutaneous	0.3341	Pituitary	44	7.99216e-16	44	-0.965888	-0.965888	-0.965888	1.25562e-16	1	0
intron_17_49668078_49677933	ENSG00000121067.17	0.3341	44	1	0.3341	Adipose_Subcutaneous	0.3341	Pituitary	44	7.99216e-16	44	-0.965888	-0.965888	-0.965888	1.25562e-16	1	0
intron_17_49668078_49677933	ENSG00000121067.17	0.3341	44	1	0.3341	Adipose_Subcutaneous	0.3341	Pituitary	44	7.99216e-16	44	-0.965888	-0.965888	-0.965888	1.25562e-16	1	0
intron_17_49668078_49677933	ENSG00000121067.17	0.3341	44	1	0.3341	Adipose_Subcutaneous	0.3341	Pituitary	44	7.99216e-16	44	-0.965888	-0.965888	-0.965888	1.25562e-16	1	0
intron_17_49668078_49677933	ENSG00000121067.17	0.3341	44	1	0.3341	Adipose_Subcutaneous	0.3341	Pituitary	44	7.99216e-16	44	-0.965888	-0.965888	-0.965888	1.25562e-16	1	0
intron_17_49668078_49677933	ENSG00000121067.17	0.3341	44	1	0.3341	Adipose_Subcutaneous	0.3341	Pituitary	44	7.99216e-16	44	-0.965888	-0.965888	-0.965888	1.25562e-16	1	0
intron_17_49668078_49677933	ENSG00000121067.17	0.3341	44	1	0.3341	Adipose_Subcutaneous	0.3341	Pituitary	44	7.99216e-16	44	-0.965888	-0.965888	-0.965888	1.25562e-16	1	0
intron_17_4968981_4969150	ENSG00000108509.20	0.8116	47	1	0.8116	Adipose_Subcutaneous	0.8116	Artery_Tibial	47	1.38135e-15	47	-0.238362	0.238362	0.0253577	0.239572	1	0
intron_17_4968981_4969150	ENSG00000108509.20	0.8116	47	1	0.8116	Adipose_Subcutaneous	0.8116	Artery_Tibial	47	1.38135e-15	47	-0.238362	0.238362	0.0253577	0.239572	1	0
intron_17_4968981_4969150	ENSG00000108509.20	0.8116	47	1	0.8116	Adipose_Subcutaneous	0.8116	Artery_Tibial	47	1.38135e-15	47	-0.238362	0.238362	0.0253577	0.239572	1	0
intron_17_4968981_4969150	ENSG00000108509.20	0.8116	47	1	0.8116	Adipose_Subcutaneous	0.8116	Artery_Tibial	47	1.38135e-15	47	-0.238362	0.238362	0.0253577	0.239572	1	0
intron_17_4968981_4969150	ENSG00000108509.20	0.8116	47	1	0.8116	Adipose_Subcutaneous	0.8116	Artery_Tibial	47	1.38135e-15	47	-0.238362	0.238362	0.0253577	0.239572	1	0
intron_17_4968981_4969150	ENSG00000108509.20	0.8116	47	1	0.8116	Adipose_Subcutaneous	0.8116	Artery_Tibial	47	1.38135e-15	47	-0.238362	0.238362	0.0253577	0.239572	1	0
intron_17_4968981_4969150	ENSG00000108509.20	0.8116	47	1	0.8116	Adipose_Subcutaneous	0.8116	Artery_Tibial	47	1.38135e-15	47	-0.238362	0.238362	0.0253577	0.239572	1	0
intron_17_4969337_4969500	ENSG00000108509.20	0.8116	47	1	0.8116	Adipose_Subcutaneous	0.8116	Adipose_Visceral_Omentum	47	7.28785e-16	47	0.238362	0.238362	0.238362	2.80556e-17	1	0
intron_17_4969337_4969500	ENSG00000108509.20	0.8116	47	1	0.8116	Adipose_Subcutaneous	0.8116	Adipose_Visceral_Omentum	47	7.28785e-16	47	0.238362	0.238362	0.238362	2.80556e-17	1	0
intron_17_4969337_4969500	ENSG00000108509.20	0.8116	47	1	0.8116	Adipose_Subcutaneous	0.8116	Adipose_Visceral_Omentum	47	7.28785e-16	47	0.238362	0.238362	0.238362	2.80556e-17	1	0
intron_17_4969337_4969500	ENSG00000108509.20	0.8116	47	1	0.8116	Adipose_Subcutaneous	0.8116	Adipose_Visceral_Omentum	47	7.28785e-16	47	0.238362	0.238362	0.238362	2.80556e-17	1	0
intron_17_4969337_4969500	ENSG00000108509.20	0.8116	47	1	0.8116	Adipose_Subcutaneous	0.8116	Adipose_Visceral_Omentum	47	7.28785e-16	47	0.238362	0.238362	0.238362	2.80556e-17	1	0
intron_17_4969337_4969500	ENSG00000108509.20	0.8116	47	1	0.8116	Adipose_Subcutaneous	0.8116	Adipose_Visceral_Omentum	47	7.28785e-16	47	0.238362	0.238362	0.238362	2.80556e-17	1	0
intron_17_4969337_4969630	ENSG00000108509.20	0.8116	49	1	0.8116	Adipose_Subcutaneous	0.8116	Adipose_Visceral_Omentum	49	1.07504e-15	49	-0.238362	-0.238362	-0.238362	2.80432e-17	1	0
intron_17_4969337_4969630	ENSG00000108509.20	0.8116	49	1	0.8116	Adipose_Subcutaneous	0.8116	Adipose_Visceral_Omentum	49	1.07504e-15	49	-0.238362	-0.238362	-0.238362	2.80432e-17	1	0
intron_17_4969337_4969630	ENSG00000108509.20	0.8116	49	1	0.8116	Adipose_Subcutaneous	0.8116	Adipose_Visceral_Omentum	49	1.07504e-15	49	-0.238362	-0.238362	-0.238362	2.80432e-17	1	0
intron_17_4969337_4969630	ENSG00000108509.20	0.8116	49	1	0.8116	Adipose_Subcutaneous	0.8116	Adipose_Visceral_Omentum	49	1.07504e-15	49	-0.238362	-0.238362	-0.238362	2.80432e-17	1	0
intron_17_4969337_4969630	ENSG00000108509.20	0.8116	49	1	0.8116	Adipose_Subcutaneous	0.8116	Adipose_Visceral_Omentum	49	1.07504e-15	49	-0.238362	-0.238362	-0.238362	2.80432e-17	1	0
intron_17_4969337_4969630	ENSG00000108509.20	0.8116	49	1	0.8116	Adipose_Subcutaneous	0.8116	Adipose_Visceral_Omentum	49	1.07504e-15	49	-0.238362	-0.238362	-0.238362	2.80432e-17	1	0
intron_17_4969337_4969630	ENSG00000108509.20	0.8116	49	1	0.8116	Adipose_Subcutaneous	0.8116	Adipose_Visceral_Omentum	49	1.07504e-15	49	-0.238362	-0.238362	-0.238362	2.80432e-17	1	0
intron_17_4970536_4972232	ENSG00000108509.20	0.0881263	29	2	0.03284	Artery_Coronary	0.441943	Nerve_Tibial	28.0111	3.86579e-16	0.98892	-2.13403	2.13403	-0.267835	2.12154	2	0
intron_17_4970536_4972232	ENSG00000108509.20	0.0881263	29	2	0.03284	Artery_Coronary	0.441943	Nerve_Tibial	28.0111	3.86579e-16	0.98892	-2.13403	2.13403	-0.267835	2.12154	2	0
intron_17_4970536_4972769	ENSG00000108509.20	0.00721743	21	2	0.005894	Adipose_Subcutaneous	0.5328	Skin_Not_Sun_Exposed_Suprapubic	17.4033	5.96235e-18	3.49575	-0.855273	2.75362	0.276761	1.28955	2	0
intron_17_4970536_4972769	ENSG00000108509.20	0.00721743	21	2	0.005894	Adipose_Subcutaneous	0.5328	Skin_Not_Sun_Exposed_Suprapubic	17.4033	5.96235e-18	3.49575	-0.855273	2.75362	0.276761	1.28955	2	0
intron_17_49705896_49706965	ENSG00000121104.7	1	2	1	1	Lung	1	Lung	2	3.3547e-17	2	0	0	0	0	1	0
intron_17_49705896_49706965	ENSG00000121073.13	1	2	1	1	Lung	1	Lung	2	3.3547e-17	2	0	0	0	0	1	0
intron_17_49706309_49706965	ENSG00000121073.13	1	47	1	1	Adipose_Subcutaneous	1	Adipose_Subcutaneous	47	6.73207e-16	47	0	0	0	0	1	0
intron_17_49706309_49706965	ENSG00000121104.7	1	47	1	1	Adipose_Subcutaneous	1	Adipose_Subcutaneous	47	6.73207e-16	47	0	0	0	0	1	0
intron_17_49706309_49706965	ENSG00000121073.13	1	47	1	1	Adipose_Subcutaneous	1	Adipose_Subcutaneous	47	6.73207e-16	47	0	0	0	0	1	0
intron_17_49706309_49706965	ENSG00000121073.13	1	47	1	1	Adipose_Subcutaneous	1	Adipose_Subcutaneous	47	6.73207e-16	47	0	0	0	0	1	0
intron_17_49706309_49706965	ENSG00000121073.13	1	47	1	1	Adipose_Subcutaneous	1	Adipose_Subcutaneous	47	6.73207e-16	47	0	0	0	0	1	0
intron_17_49706309_49706965	ENSG00000121073.13	1	47	1	1	Adipose_Subcutaneous	1	Adipose_Subcutaneous	47	6.73207e-16	47	0	0	0	0	1	0
intron_17_49706309_49706965	ENSG00000121104.7	1	47	1	1	Adipose_Subcutaneous	1	Adipose_Subcutaneous	47	6.73207e-16	47	0	0	0	0	1	0
intron_17_49706309_49706965	ENSG00000121073.13	1	47	1	1	Adipose_Subcutaneous	1	Adipose_Subcutaneous	47	6.73207e-16	47	0	0	0	0	1	0
intron_17_49706309_49706965	ENSG00000121104.7	1	47	1	1	Adipose_Subcutaneous	1	Adipose_Subcutaneous	47	6.73207e-16	47	0	0	0	0	1	0
intron_17_49706309_49707730	ENSG00000121073.13	1	7	1	1	Adipose_Visceral_Omentum	1	Adipose_Visceral_Omentum	7	2.02254e-17	7	0	0	0	0	1	0
intron_17_49706309_49707730	ENSG00000121104.7	1	7	1	1	Adipose_Visceral_Omentum	1	Adipose_Visceral_Omentum	7	2.02254e-17	7	0	0	0	0	1	0
intron_17_49706309_49707730	ENSG00000121104.7	1	7	1	1	Adipose_Visceral_Omentum	1	Adipose_Visceral_Omentum	7	2.02254e-17	7	0	0	0	0	1	0
intron_17_49706309_49707730	ENSG00000121073.13	1	7	1	1	Adipose_Visceral_Omentum	1	Adipose_Visceral_Omentum	7	2.02254e-17	7	0	0	0	0	1	0
intron_17_49706334_49706965	ENSG00000121104.7	1	46	1	1	Adipose_Subcutaneous	1	Adipose_Subcutaneous	46	5.111e-16	46	0	0	0	0	1	0
intron_17_49706334_49706965	ENSG00000121104.7	1	46	1	1	Adipose_Subcutaneous	1	Adipose_Subcutaneous	46	5.111e-16	46	0	0	0	0	1	0
intron_17_49706334_49706965	ENSG00000121073.13	1	46	1	1	Adipose_Subcutaneous	1	Adipose_Subcutaneous	46	5.111e-16	46	0	0	0	0	1	0
intron_17_49706334_49706965	ENSG00000121073.13	1	46	1	1	Adipose_Subcutaneous	1	Adipose_Subcutaneous	46	5.111e-16	46	0	0	0	0	1	0
intron_17_49706334_49706965	ENSG00000121073.13	1	46	1	1	Adipose_Subcutaneous	1	Adipose_Subcutaneous	46	5.111e-16	46	0	0	0	0	1	0
intron_17_49706334_49706965	ENSG00000121104.7	1	46	1	1	Adipose_Subcutaneous	1	Adipose_Subcutaneous	46	5.111e-16	46	0	0	0	0	1	0
intron_17_49706334_49706965	ENSG00000121073.13	1	46	1	1	Adipose_Subcutaneous	1	Adipose_Subcutaneous	46	5.111e-16	46	0	0	0	0	1	0
intron_17_49706334_49706965	ENSG00000121073.13	1	46	1	1	Adipose_Subcutaneous	1	Adipose_Subcutaneous	46	5.111e-16	46	0	0	0	0	1	0
intron_17_49706334_49706965	ENSG00000121073.13	1	46	1	1	Adipose_Subcutaneous	1	Adipose_Subcutaneous	46	5.111e-16	46	0	0	0	0	1	0
intron_17_4972536_4972769	ENSG00000108509.20	0.3924	26	1	0.3924	Adipose_Subcutaneous	0.3924	Artery_Coronary	26	1.48186e-15	26	-0.855273	-0.855273	-0.855273	8.88178e-17	1	0
intron_17_4972536_4972769	ENSG00000108509.20	0.3924	26	1	0.3924	Adipose_Subcutaneous	0.3924	Artery_Coronary	26	1.48186e-15	26	-0.855273	-0.855273	-0.855273	8.88178e-17	1	0
intron_17_4972536_4972769	ENSG00000108509.20	0.3924	26	1	0.3924	Adipose_Subcutaneous	0.3924	Artery_Coronary	26	1.48186e-15	26	-0.855273	-0.855273	-0.855273	8.88178e-17	1	0
intron_17_4972536_4972769	ENSG00000108509.20	0.3924	26	1	0.3924	Adipose_Subcutaneous	0.3924	Artery_Coronary	26	1.48186e-15	26	-0.855273	-0.855273	-0.855273	8.88178e-17	1	0
intron_17_4972536_4972769	ENSG00000108509.20	0.3924	26	1	0.3924	Adipose_Subcutaneous	0.3924	Artery_Coronary	26	1.48186e-15	26	-0.855273	-0.855273	-0.855273	8.88178e-17	1	0
intron_17_4973253_4973585	ENSG00000108509.20	0.904	41	1	0.904	Spleen	0.904	Adipose_Visceral_Omentum	41	9.19768e-16	41	-0.12061	0.12061	0.00882512	0.121781	1	0
intron_17_4973253_4973585	ENSG00000108509.20	0.904	41	1	0.904	Spleen	0.904	Adipose_Visceral_Omentum	41	9.19768e-16	41	-0.12061	0.12061	0.00882512	0.121781	1	0
intron_17_4973253_4973585	ENSG00000108509.20	0.904	41	1	0.904	Spleen	0.904	Adipose_Visceral_Omentum	41	9.19768e-16	41	-0.12061	0.12061	0.00882512	0.121781	1	0
intron_17_4973253_4973585	ENSG00000108509.20	0.904	41	1	0.904	Spleen	0.904	Adipose_Visceral_Omentum	41	9.19768e-16	41	-0.12061	0.12061	0.00882512	0.121781	1	0
intron_17_4973253_4973585	ENSG00000108509.20	0.904	41	1	0.904	Spleen	0.904	Adipose_Visceral_Omentum	41	9.19768e-16	41	-0.12061	0.12061	0.00882512	0.121781	1	0
intron_17_4973253_4973585	ENSG00000108509.20	0.904	41	1	0.904	Spleen	0.904	Adipose_Visceral_Omentum	41	9.19768e-16	41	-0.12061	0.12061	0.00882512	0.121781	1	0
intron_17_4973253_4973585	ENSG00000108509.20	0.904	41	1	0.904	Spleen	0.904	Adipose_Visceral_Omentum	41	9.19768e-16	41	-0.12061	0.12061	0.00882512	0.121781	1	0
intron_17_4981359_4981678	ENSG00000108509.20	0.886	14	1	0.886	Adipose_Subcutaneous	0.886	Heart_Left_Ventricle	14	1.33206e-17	14	0.143367	0.143367	0.143367	1.33333e-17	1	0
intron_17_4981359_4981678	ENSG00000108509.20	0.886	14	1	0.886	Adipose_Subcutaneous	0.886	Heart_Left_Ventricle	14	1.33206e-17	14	0.143367	0.143367	0.143367	1.33333e-17	1	0
intron_17_4981359_4981678	ENSG00000108509.20	0.886	14	1	0.886	Adipose_Subcutaneous	0.886	Heart_Left_Ventricle	14	1.33206e-17	14	0.143367	0.143367	0.143367	1.33333e-17	1	0
intron_17_4981359_4981678	ENSG00000108509.20	0.886	14	1	0.886	Adipose_Subcutaneous	0.886	Heart_Left_Ventricle	14	1.33206e-17	14	0.143367	0.143367	0.143367	1.33333e-17	1	0
intron_17_4981359_4981678	ENSG00000108509.20	0.886	14	1	0.886	Adipose_Subcutaneous	0.886	Heart_Left_Ventricle	14	1.33206e-17	14	0.143367	0.143367	0.143367	1.33333e-17	1	0
intron_17_4981742_4982757	ENSG00000108509.20	0.1397	8	1	0.1397	Heart_Atrial_Appendage	0.1397	Esophagus_Mucosa	8	1.51196e-35	8	1.47691	1.47691	1.47691	2.65394e-16	1	0
intron_17_4981831_4982089	ENSG00000108509.20	0.0266891	22	3	0.007084	Brain_Cerebellum	0.8138	Brain_Cerebellar_Hemisphere	20.1204	8.83271e-18	0.772478	-0.37535	2.69287	-0.0970501	0.675274	3	0
intron_17_4981831_4982089	ENSG00000108509.20	0.0266891	22	3	0.007084	Brain_Cerebellum	0.8138	Brain_Cerebellar_Hemisphere	20.1204	8.83271e-18	0.772478	-0.37535	2.69287	-0.0970501	0.675274	3	0
intron_17_4981831_4982089	ENSG00000108509.20	0.0266891	22	3	0.007084	Brain_Cerebellum	0.8138	Brain_Cerebellar_Hemisphere	20.1204	8.83271e-18	0.772478	-0.37535	2.69287	-0.0970501	0.675274	3	0
intron_17_4981831_4982089	ENSG00000108509.20	0.0266891	22	3	0.007084	Brain_Cerebellum	0.8138	Brain_Cerebellar_Hemisphere	20.1204	8.83271e-18	0.772478	-0.37535	2.69287	-0.0970501	0.675274	3	0
intron_17_4981831_4982757	ENSG00000108509.20	0.00944851	49	3	0.01458	Testis	0.8138	Adipose_Visceral_Omentum	30.2688	4.42683e-16	7.41443	-2.44265	2.44265	0.963771	1.87483	3	0
intron_17_4981831_4982757	ENSG00000108509.20	0.00944851	49	3	0.01458	Testis	0.8138	Adipose_Visceral_Omentum	30.2688	4.42683e-16	7.41443	-2.44265	2.44265	0.963771	1.87483	3	0
intron_17_4981831_4982757	ENSG00000108509.20	0.00944851	49	3	0.01458	Testis	0.8138	Adipose_Visceral_Omentum	30.2688	4.42683e-16	7.41443	-2.44265	2.44265	0.963771	1.87483	3	0
intron_17_4981831_4982757	ENSG00000108509.20	0.00944851	49	3	0.01458	Testis	0.8138	Adipose_Visceral_Omentum	30.2688	4.42683e-16	7.41443	-2.44265	2.44265	0.963771	1.87483	3	0
intron_17_4981831_4982757	ENSG00000108509.20	0.00944851	49	3	0.01458	Testis	0.8138	Adipose_Visceral_Omentum	30.2688	4.42683e-16	7.41443	-2.44265	2.44265	0.963771	1.87483	3	0
intron_17_4981831_4982757	ENSG00000108509.20	0.00944851	49	3	0.01458	Testis	0.8138	Adipose_Visceral_Omentum	30.2688	4.42683e-16	7.41443	-2.44265	2.44265	0.963771	1.87483	3	0
intron_17_4981831_4982757	ENSG00000108509.20	0.00944851	49	3	0.01458	Testis	0.8138	Adipose_Visceral_Omentum	30.2688	4.42683e-16	7.41443	-2.44265	2.44265	0.963771	1.87483	3	0
intron_17_4982160_4982757	ENSG00000108509.20	0.496613	43	2	0.7074	Breast_Mammary_Tissue	0.936697	Small_Intestine_Terminal_Ileum	40.9875	7.44933e-16	2.01255	-0.37535	0.37535	0.202902	0.274799	2	0
intron_17_4982160_4982757	ENSG00000108509.20	0.496613	43	2	0.7074	Breast_Mammary_Tissue	0.936697	Small_Intestine_Terminal_Ileum	40.9875	7.44933e-16	2.01255	-0.37535	0.37535	0.202902	0.274799	2	0
intron_17_4982160_4982757	ENSG00000108509.20	0.496613	43	2	0.7074	Breast_Mammary_Tissue	0.936697	Small_Intestine_Terminal_Ileum	40.9875	7.44933e-16	2.01255	-0.37535	0.37535	0.202902	0.274799	2	0
intron_17_4982160_4982757	ENSG00000108509.20	0.496613	43	2	0.7074	Breast_Mammary_Tissue	0.936697	Small_Intestine_Terminal_Ileum	40.9875	7.44933e-16	2.01255	-0.37535	0.37535	0.202902	0.274799	2	0
intron_17_4982160_4982757	ENSG00000108509.20	0.496613	43	2	0.7074	Breast_Mammary_Tissue	0.936697	Small_Intestine_Terminal_Ileum	40.9875	7.44933e-16	2.01255	-0.37535	0.37535	0.202902	0.274799	2	0
intron_17_4982160_4982757	ENSG00000108509.20	0.496613	43	2	0.7074	Breast_Mammary_Tissue	0.936697	Small_Intestine_Terminal_Ileum	40.9875	7.44933e-16	2.01255	-0.37535	0.37535	0.202902	0.274799	2	0
intron_17_4982160_4982757	ENSG00000108509.20	0.496613	43	2	0.7074	Breast_Mammary_Tissue	0.936697	Small_Intestine_Terminal_Ileum	40.9875	7.44933e-16	2.01255	-0.37535	0.37535	0.202902	0.274799	2	0
intron_17_4982175_4982757	ENSG00000108509.20	0.7074	33	1	0.7074	Artery_Tibial	0.7074	Adipose_Subcutaneous	33	8.09128e-16	33	0.37535	0.37535	0.37535	3.53816e-17	1	0
intron_17_4982175_4982757	ENSG00000108509.20	0.7074	33	1	0.7074	Artery_Tibial	0.7074	Adipose_Subcutaneous	33	8.09128e-16	33	0.37535	0.37535	0.37535	3.53816e-17	1	0
intron_17_4982175_4982757	ENSG00000108509.20	0.7074	33	1	0.7074	Artery_Tibial	0.7074	Adipose_Subcutaneous	33	8.09128e-16	33	0.37535	0.37535	0.37535	3.53816e-17	1	0
intron_17_4982175_4982757	ENSG00000108509.20	0.7074	33	1	0.7074	Artery_Tibial	0.7074	Adipose_Subcutaneous	33	8.09128e-16	33	0.37535	0.37535	0.37535	3.53816e-17	1	0
intron_17_4982175_4982757	ENSG00000108509.20	0.7074	33	1	0.7074	Artery_Tibial	0.7074	Adipose_Subcutaneous	33	8.09128e-16	33	0.37535	0.37535	0.37535	3.53816e-17	1	0
intron_17_49821790_49823202	ENSG00000136504.11	0.4807	31	1	0.4807	Adipose_Visceral_Omentum	0.4807	Brain_Spinal_cord_cervical_c-1	31	7.09625e-16	31	-0.705177	-0.705177	-0.705177	7.58427e-17	1	0
intron_17_49821790_49823202	ENSG00000136504.11	0.4807	31	1	0.4807	Adipose_Visceral_Omentum	0.4807	Brain_Spinal_cord_cervical_c-1	31	7.09625e-16	31	-0.705177	-0.705177	-0.705177	7.58427e-17	1	0
intron_17_49821790_49823202	ENSG00000136504.11	0.4807	31	1	0.4807	Adipose_Visceral_Omentum	0.4807	Brain_Spinal_cord_cervical_c-1	31	7.09625e-16	31	-0.705177	-0.705177	-0.705177	7.58427e-17	1	0
intron_17_49821790_49823202	ENSG00000136504.11	0.4807	31	1	0.4807	Adipose_Visceral_Omentum	0.4807	Brain_Spinal_cord_cervical_c-1	31	7.09625e-16	31	-0.705177	-0.705177	-0.705177	7.58427e-17	1	0
intron_17_49821790_49823202	ENSG00000136504.11	0.4807	31	1	0.4807	Adipose_Visceral_Omentum	0.4807	Brain_Spinal_cord_cervical_c-1	31	7.09625e-16	31	-0.705177	-0.705177	-0.705177	7.58427e-17	1	0
intron_17_49821790_49823202	ENSG00000136504.11	0.4807	31	1	0.4807	Adipose_Visceral_Omentum	0.4807	Brain_Spinal_cord_cervical_c-1	31	7.09625e-16	31	-0.705177	-0.705177	-0.705177	7.58427e-17	1	0
intron_17_49821790_49823202	ENSG00000136504.11	0.4807	31	1	0.4807	Adipose_Visceral_Omentum	0.4807	Brain_Spinal_cord_cervical_c-1	31	7.09625e-16	31	-0.705177	-0.705177	-0.705177	7.58427e-17	1	0
intron_17_4982227_4982757	ENSG00000108509.20	0.496472	43	2	0.7074	Brain_Cerebellar_Hemisphere	0.956646	Artery_Tibial	40.873	7.41341e-16	2.12703	-0.235527	0.37535	0.1835	0.266844	2	0
intron_17_4982227_4982757	ENSG00000108509.20	0.496472	43	2	0.7074	Brain_Cerebellar_Hemisphere	0.956646	Artery_Tibial	40.873	7.41341e-16	2.12703	-0.235527	0.37535	0.1835	0.266844	2	0
intron_17_4982227_4982757	ENSG00000108509.20	0.496472	43	2	0.7074	Brain_Cerebellar_Hemisphere	0.956646	Artery_Tibial	40.873	7.41341e-16	2.12703	-0.235527	0.37535	0.1835	0.266844	2	0
intron_17_4982227_4982757	ENSG00000108509.20	0.496472	43	2	0.7074	Brain_Cerebellar_Hemisphere	0.956646	Artery_Tibial	40.873	7.41341e-16	2.12703	-0.235527	0.37535	0.1835	0.266844	2	0
intron_17_4982227_4982757	ENSG00000108509.20	0.496472	43	2	0.7074	Brain_Cerebellar_Hemisphere	0.956646	Artery_Tibial	40.873	7.41341e-16	2.12703	-0.235527	0.37535	0.1835	0.266844	2	0
intron_17_4982227_4982757	ENSG00000108509.20	0.496472	43	2	0.7074	Brain_Cerebellar_Hemisphere	0.956646	Artery_Tibial	40.873	7.41341e-16	2.12703	-0.235527	0.37535	0.1835	0.266844	2	0
intron_17_49823295_49826000	ENSG00000136504.11	0.821716	43	3	0.436532	Breast_Mammary_Tissue	0.642487	Spleen	37.559	8.50425e-16	1.28562	-0.504941	0.778063	0.58484	0.356588	3	0
intron_17_49823295_49826000	ENSG00000136504.11	0.821716	43	3	0.436532	Breast_Mammary_Tissue	0.642487	Spleen	37.559	8.50425e-16	1.28562	-0.504941	0.778063	0.58484	0.356588	3	0
intron_17_49823295_49826000	ENSG00000136504.11	0.821716	43	3	0.436532	Breast_Mammary_Tissue	0.642487	Spleen	37.559	8.50425e-16	1.28562	-0.504941	0.778063	0.58484	0.356588	3	0
intron_17_49823295_49826000	ENSG00000136504.11	0.821716	43	3	0.436532	Breast_Mammary_Tissue	0.642487	Spleen	37.559	8.50425e-16	1.28562	-0.504941	0.778063	0.58484	0.356588	3	0
intron_17_49823295_49826000	ENSG00000136504.11	0.821716	43	3	0.436532	Breast_Mammary_Tissue	0.642487	Spleen	37.559	8.50425e-16	1.28562	-0.504941	0.778063	0.58484	0.356588	3	0
intron_17_49823295_49826000	ENSG00000136504.11	0.821716	43	3	0.436532	Breast_Mammary_Tissue	0.642487	Spleen	37.559	8.50425e-16	1.28562	-0.504941	0.778063	0.58484	0.356588	3	0
intron_17_49823295_49826000	ENSG00000136504.11	0.821716	43	3	0.436532	Breast_Mammary_Tissue	0.642487	Spleen	37.559	8.50425e-16	1.28562	-0.504941	0.778063	0.58484	0.356588	3	0
intron_17_4983043_4985880	ENSG00000108509.20	0.251532	13	3	0.126	Brain_Frontal_Cortex_BA9	0.8068	Prostate	7.86209	1.79374e-18	0.374081	-1.53007	1.53007	0.421795	1.02298	3	0
intron_17_4985983_4986192	ENSG00000108509.20	0.007084	7	1	0.007084	Brain_Cerebellum	0.007084	Brain_Frontal_Cortex_BA9	7	7.414e-48	7	-2.69287	2.69287	-1.92348	2.03562	1	0
intron_17_4986286_4986954	ENSG00000108509.20	0.0020332	21	2	0.04196	Adipose_Visceral_Omentum	0.416001	Adipose_Subcutaneous	19.6235	1.06978e-18	1.37653	-1.87407	2.03392	1.71224	1.02972	2	0
intron_17_4986286_4986954	ENSG00000108509.20	0.0020332	21	2	0.04196	Adipose_Visceral_Omentum	0.416001	Adipose_Subcutaneous	19.6235	1.06978e-18	1.37653	-1.87407	2.03392	1.71224	1.02972	2	0
intron_17_4986286_4987593	ENSG00000108509.20	0.00137393	46	2	0.007084	Brain_Cerebellum	0.431884	Small_Intestine_Terminal_Ileum	42.2866	1.23602e-15	2.71763	-2.69287	2.54429	-1.78738	0.934952	2	0
intron_17_4986286_4987593	ENSG00000108509.20	0.00137393	46	2	0.007084	Brain_Cerebellum	0.431884	Small_Intestine_Terminal_Ileum	42.2866	1.23602e-15	2.71763	-2.69287	2.54429	-1.78738	0.934952	2	0
intron_17_4986286_4987593	ENSG00000108509.20	0.00137393	46	2	0.007084	Brain_Cerebellum	0.431884	Small_Intestine_Terminal_Ileum	42.2866	1.23602e-15	2.71763	-2.69287	2.54429	-1.78738	0.934952	2	0
intron_17_4986286_4987593	ENSG00000108509.20	0.00137393	46	2	0.007084	Brain_Cerebellum	0.431884	Small_Intestine_Terminal_Ileum	42.2866	1.23602e-15	2.71763	-2.69287	2.54429	-1.78738	0.934952	2	0
intron_17_4986286_4987593	ENSG00000108509.20	0.00137393	46	2	0.007084	Brain_Cerebellum	0.431884	Small_Intestine_Terminal_Ileum	42.2866	1.23602e-15	2.71763	-2.69287	2.54429	-1.78738	0.934952	2	0
intron_17_4988944_4989428	ENSG00000196388.8	0.0273668	21	2	0.01116	Brain_Caudate_basal_ganglia	0.7936	Thyroid	20.0558	1.70948e-17	0.944208	-2.53765	0.261639	0.0286674	0.624159	2	0
intron_17_4988944_4989428	ENSG00000196388.8	0.0273668	21	2	0.01116	Brain_Caudate_basal_ganglia	0.7936	Thyroid	20.0558	1.70948e-17	0.944208	-2.53765	0.261639	0.0286674	0.624159	2	0
intron_17_4988960_4989428	ENSG00000196388.8	0.7936	9	1	0.7936	Colon_Sigmoid	0.7936	Heart_Atrial_Appendage	9	8.91413e-33	9	-0.261639	0.261639	0.029071	0.275791	1	0
intron_17_4994475_4995806	ENSG00000196388.8	0.050171	25	3	0.008359	Thyroid	0.3342	Adipose_Subcutaneous	18.9463	4.99474e-18	0.991099	-2.63721	-0.965689	-2.3306	0.374577	3	0
intron_17_4994475_4995806	ENSG00000196388.8	0.050171	25	3	0.008359	Thyroid	0.3342	Adipose_Subcutaneous	18.9463	4.99474e-18	0.991099	-2.63721	-0.965689	-2.3306	0.374577	3	0
intron_17_4994475_4997496	ENSG00000196388.8	0.0279525	20	2	0.01064	Adipose_Subcutaneous	0.04101	Brain_Cerebellum	15.6386	5.72919e-18	4.36143	2.04343	2.55431	2.34995	0.256779	2	0
intron_17_4994475_4997496	ENSG00000196388.8	0.0279525	20	2	0.01064	Adipose_Subcutaneous	0.04101	Brain_Cerebellum	15.6386	5.72919e-18	4.36143	2.04343	2.55431	2.34995	0.256779	2	0
intron_17_4998156_4999013	ENSG00000129250.11	0.225793	14	2	0.08547	Brain_Anterior_cingulate_cortex_BA24	0.771	Brain_Cortex	13.0088	3.77378e-19	0.991173	-1.71979	1.71979	-1.12637	1.26408	2	0
intron_17_4998156_4999013	ENSG00000129250.11	0.225793	14	2	0.08547	Brain_Anterior_cingulate_cortex_BA24	0.771	Brain_Cortex	13.0088	3.77378e-19	0.991173	-1.71979	1.71979	-1.12637	1.26408	2	0
intron_17_4998156_4999850	ENSG00000129250.11	0.15516	37	2	0.08547	Brain_Frontal_Cortex_BA9	0.97125	Brain_Hippocampus	29.1891	5.36518e-16	7.19896	-0.891054	1.71979	-0.329181	1.01614	2	0
intron_17_4998156_4999850	ENSG00000129250.11	0.15516	37	2	0.08547	Brain_Frontal_Cortex_BA9	0.97125	Brain_Hippocampus	29.1891	5.36518e-16	7.19896	-0.891054	1.71979	-0.329181	1.01614	2	0
intron_17_4998156_4999850	ENSG00000129250.11	0.15516	37	2	0.08547	Brain_Frontal_Cortex_BA9	0.97125	Brain_Hippocampus	29.1891	5.36518e-16	7.19896	-0.891054	1.71979	-0.329181	1.01614	2	0
intron_17_4998156_4999850	ENSG00000129250.11	0.15516	37	2	0.08547	Brain_Frontal_Cortex_BA9	0.97125	Brain_Hippocampus	29.1891	5.36518e-16	7.19896	-0.891054	1.71979	-0.329181	1.01614	2	0
intron_17_4998156_4999850	ENSG00000129250.11	0.15516	37	2	0.08547	Brain_Frontal_Cortex_BA9	0.97125	Brain_Hippocampus	29.1891	5.36518e-16	7.19896	-0.891054	1.71979	-0.329181	1.01614	2	0
intron_17_4998156_4999850	ENSG00000129250.11	0.15516	37	2	0.08547	Brain_Frontal_Cortex_BA9	0.97125	Brain_Hippocampus	29.1891	5.36518e-16	7.19896	-0.891054	1.71979	-0.329181	1.01614	2	0
intron_17_4999046_4999850	ENSG00000129250.11	0.217321	23	3	0.07012	Colon_Transverse	0.976044	Ovary	18.8389	2.03339e-17	1.22598	-1.81113	0.236042	-0.33293	0.642721	3	0
intron_17_4999046_4999850	ENSG00000129250.11	0.217321	23	3	0.07012	Colon_Transverse	0.976044	Ovary	18.8389	2.03339e-17	1.22598	-1.81113	0.236042	-0.33293	0.642721	3	0
intron_17_5000352_5000772	ENSG00000129250.11	0.268389	11	2	0.105328	Uterus	0.877726	Cells_Cultured_fibroblasts	7.08046	1.47323e-33	3.91954	-1.61955	0.153852	-0.659571	0.766456	2	0
intron_17_5005000_5006915	ENSG00000129250.11	0.0310057	28	2	0.0182	Colon_Sigmoid	0.3111	Brain_Cerebellar_Hemisphere	26.9777	1.99822e-15	1.02226	-1.01292	2.36152	0.858644	0.710551	2	0
intron_17_5005000_5006915	ENSG00000129250.11	0.0310057	28	2	0.0182	Colon_Sigmoid	0.3111	Brain_Cerebellar_Hemisphere	26.9777	1.99822e-15	1.02226	-1.01292	2.36152	0.858644	0.710551	2	0
intron_17_5005000_5006915	ENSG00000129250.11	0.0310057	28	2	0.0182	Colon_Sigmoid	0.3111	Brain_Cerebellar_Hemisphere	26.9777	1.99822e-15	1.02226	-1.01292	2.36152	0.858644	0.710551	2	0
intron_17_5005006_5006915	ENSG00000129250.11	0.0639868	4	2	0.0182	Heart_Left_Ventricle	0.8797	Prostate	2.74906	4.43989e-17	1.25094	-2.36152	0.15135	-1.54135	1.18509	2	0
intron_17_5007084_5007263	ENSG00000129250.11	0.0182	38	1	0.0182	Adipose_Subcutaneous	0.0182	Lung	38	6.02295e-16	38	2.36152	2.36152	2.36152	3.50133e-16	1	0
intron_17_5007084_5007263	ENSG00000129250.11	0.0182	38	1	0.0182	Adipose_Subcutaneous	0.0182	Lung	38	6.02295e-16	38	2.36152	2.36152	2.36152	3.50133e-16	1	0
intron_17_5007084_5007263	ENSG00000129250.11	0.0182	38	1	0.0182	Adipose_Subcutaneous	0.0182	Lung	38	6.02295e-16	38	2.36152	2.36152	2.36152	3.50133e-16	1	0
intron_17_5007084_5007263	ENSG00000129250.11	0.0182	38	1	0.0182	Adipose_Subcutaneous	0.0182	Lung	38	6.02295e-16	38	2.36152	2.36152	2.36152	3.50133e-16	1	0
intron_17_50070930_50073916	ENSG00000005884.17	0.511659	16	2	0.2507	Colon_Sigmoid	0.2814	Esophagus_Muscularis	15.4187	5.7288e-18	0.581341	-1.14865	-1.07718	-1.13525	0.0288109	2	0
intron_17_50070930_50073916	ENSG00000005884.17	0.511659	16	2	0.2507	Colon_Sigmoid	0.2814	Esophagus_Muscularis	15.4187	5.7288e-18	0.581341	-1.14865	-1.07718	-1.13525	0.0288109	2	0
intron_17_50072182_50073916	ENSG00000005884.17	0.2507	37	1	0.2507	Adipose_Visceral_Omentum	0.2507	Artery_Tibial	37	5.05696e-16	37	-1.14865	1.14865	1.08656	0.377674	1	0
intron_17_50072182_50073916	ENSG00000005884.17	0.2507	37	1	0.2507	Adipose_Visceral_Omentum	0.2507	Artery_Tibial	37	5.05696e-16	37	-1.14865	1.14865	1.08656	0.377674	1	0
intron_17_50072182_50073916	ENSG00000005884.17	0.2507	37	1	0.2507	Adipose_Visceral_Omentum	0.2507	Artery_Tibial	37	5.05696e-16	37	-1.14865	1.14865	1.08656	0.377674	1	0
intron_17_50072182_50073916	ENSG00000005884.17	0.2507	37	1	0.2507	Adipose_Visceral_Omentum	0.2507	Artery_Tibial	37	5.05696e-16	37	-1.14865	1.14865	1.08656	0.377674	1	0
intron_17_50072182_50073916	ENSG00000005884.17	0.2507	37	1	0.2507	Adipose_Visceral_Omentum	0.2507	Artery_Tibial	37	5.05696e-16	37	-1.14865	1.14865	1.08656	0.377674	1	0
intron_17_5007342_5007467	ENSG00000129250.11	0.0182	37	1	0.0182	Adipose_Subcutaneous	0.0182	Adrenal_Gland	37	6.24003e-16	37	-2.36152	-2.36152	-2.36152	4.62223e-16	1	0
intron_17_5007342_5007467	ENSG00000129250.11	0.0182	37	1	0.0182	Adipose_Subcutaneous	0.0182	Adrenal_Gland	37	6.24003e-16	37	-2.36152	-2.36152	-2.36152	4.62223e-16	1	0
intron_17_5007342_5007467	ENSG00000129250.11	0.0182	37	1	0.0182	Adipose_Subcutaneous	0.0182	Adrenal_Gland	37	6.24003e-16	37	-2.36152	-2.36152	-2.36152	4.62223e-16	1	0
intron_17_5007342_5007467	ENSG00000129250.11	0.0182	37	1	0.0182	Adipose_Subcutaneous	0.0182	Adrenal_Gland	37	6.24003e-16	37	-2.36152	-2.36152	-2.36152	4.62223e-16	1	0
intron_17_50074280_50074448	ENSG00000005884.17	0.3362	2	1	0.3362	Brain_Anterior_cingulate_cortex_BA24	0.3362	Adipose_Subcutaneous	2	3.53145e-16	2	-0.961701	-0.961701	-0.961701	1.57009e-16	1	0
intron_17_50076681_50076974	ENSG00000005884.17	0.489523	29	2	0.2408	Adipose_Subcutaneous	0.721389	Brain_Nucleus_accumbens_basal_ganglia	28.0124	8.25813e-16	0.987595	0.356604	1.17299	1.14484	0.151599	2	0
intron_17_50076681_50076974	ENSG00000005884.17	0.489523	29	2	0.2408	Adipose_Subcutaneous	0.721389	Brain_Nucleus_accumbens_basal_ganglia	28.0124	8.25813e-16	0.987595	0.356604	1.17299	1.14484	0.151599	2	0
intron_17_50076681_50076974	ENSG00000005884.17	0.489523	29	2	0.2408	Adipose_Subcutaneous	0.721389	Brain_Nucleus_accumbens_basal_ganglia	28.0124	8.25813e-16	0.987595	0.356604	1.17299	1.14484	0.151599	2	0
intron_17_50076681_50076974	ENSG00000005884.17	0.489523	29	2	0.2408	Adipose_Subcutaneous	0.721389	Brain_Nucleus_accumbens_basal_ganglia	28.0124	8.25813e-16	0.987595	0.356604	1.17299	1.14484	0.151599	2	0
intron_17_50077121_50077379	ENSG00000005884.17	0.48912	24	2	0.2408	Adipose_Subcutaneous	0.756752	Brain_Nucleus_accumbens_basal_ganglia	23.0045	2.33054e-17	0.995492	-1.17299	1.17299	-0.941523	0.674588	2	0
intron_17_50077121_50077379	ENSG00000005884.17	0.48912	24	2	0.2408	Adipose_Subcutaneous	0.756752	Brain_Nucleus_accumbens_basal_ganglia	23.0045	2.33054e-17	0.995492	-1.17299	1.17299	-0.941523	0.674588	2	0
intron_17_50080375_50081097	ENSG00000005884.17	0.582177	37	3	0.263835	Brain_Cortex	0.909839	Esophagus_Mucosa	25.914	6.65834e-16	1.53938	-1.11737	0.742639	0.184992	0.410686	3	0
intron_17_50080375_50081097	ENSG00000005884.17	0.582177	37	3	0.263835	Brain_Cortex	0.909839	Esophagus_Mucosa	25.914	6.65834e-16	1.53938	-1.11737	0.742639	0.184992	0.410686	3	0
intron_17_50080375_50081097	ENSG00000005884.17	0.582177	37	3	0.263835	Brain_Cortex	0.909839	Esophagus_Mucosa	25.914	6.65834e-16	1.53938	-1.11737	0.742639	0.184992	0.410686	3	0
intron_17_50080375_50081097	ENSG00000005884.17	0.582177	37	3	0.263835	Brain_Cortex	0.909839	Esophagus_Mucosa	25.914	6.65834e-16	1.53938	-1.11737	0.742639	0.184992	0.410686	3	0
intron_17_50080375_50081310	ENSG00000005884.17	0.756501	44	2	0.4577	Brain_Cortex	0.9089	Artery_Coronary	30.9862	1.2483e-15	12.0221	-0.742639	0.114426	-0.249279	0.337387	2	0
intron_17_50080375_50081310	ENSG00000005884.17	0.756501	44	2	0.4577	Brain_Cortex	0.9089	Artery_Coronary	30.9862	1.2483e-15	12.0221	-0.742639	0.114426	-0.249279	0.337387	2	0
intron_17_50080375_50081310	ENSG00000005884.17	0.756501	44	2	0.4577	Brain_Cortex	0.9089	Artery_Coronary	30.9862	1.2483e-15	12.0221	-0.742639	0.114426	-0.249279	0.337387	2	0
intron_17_50080375_50081310	ENSG00000005884.17	0.756501	44	2	0.4577	Brain_Cortex	0.9089	Artery_Coronary	30.9862	1.2483e-15	12.0221	-0.742639	0.114426	-0.249279	0.337387	2	0
intron_17_50080375_50081310	ENSG00000005884.17	0.756501	44	2	0.4577	Brain_Cortex	0.9089	Artery_Coronary	30.9862	1.2483e-15	12.0221	-0.742639	0.114426	-0.249279	0.337387	2	0
intron_17_50080375_50081310	ENSG00000005884.17	0.756501	44	2	0.4577	Brain_Cortex	0.9089	Artery_Coronary	30.9862	1.2483e-15	12.0221	-0.742639	0.114426	-0.249279	0.337387	2	0
intron_17_50081408_50087744	ENSG00000005884.17	0.648362	45	6	0.0863736	Brain_Nucleus_accumbens_basal_ganglia	0.9705	Pancreas	25.1956	6.63014e-16	0.964033	-1.71485	0.587452	-0.957863	0.462623	6	0
intron_17_50081408_50087744	ENSG00000005884.17	0.648362	45	6	0.0863736	Brain_Nucleus_accumbens_basal_ganglia	0.9705	Pancreas	25.1956	6.63014e-16	0.964033	-1.71485	0.587452	-0.957863	0.462623	6	0
intron_17_50081408_50087744	ENSG00000005884.17	0.648362	45	6	0.0863736	Brain_Nucleus_accumbens_basal_ganglia	0.9705	Pancreas	25.1956	6.63014e-16	0.964033	-1.71485	0.587452	-0.957863	0.462623	6	0
intron_17_50081408_50087744	ENSG00000005884.17	0.648362	45	6	0.0863736	Brain_Nucleus_accumbens_basal_ganglia	0.9705	Pancreas	25.1956	6.63014e-16	0.964033	-1.71485	0.587452	-0.957863	0.462623	6	0
intron_17_50081408_50087744	ENSG00000005884.17	0.648362	45	6	0.0863736	Brain_Nucleus_accumbens_basal_ganglia	0.9705	Pancreas	25.1956	6.63014e-16	0.964033	-1.71485	0.587452	-0.957863	0.462623	6	0
intron_17_50081524_50087744	ENSG00000005884.17	0.414889	13	2	0.180156	Artery_Aorta	0.346062	Kidney_Cortex	12.0891	1.56931e-17	0.738815	0.942254	1.34027	1.25472	0.116329	2	0
intron_17_50081524_50087744	ENSG00000005884.17	0.414889	13	2	0.180156	Artery_Aorta	0.346062	Kidney_Cortex	12.0891	1.56931e-17	0.738815	0.942254	1.34027	1.25472	0.116329	2	0
intron_17_50095553_50097423	ENSG00000005882.11	0.329562	30	3	0.0823637	Brain_Anterior_cingulate_cortex_BA24	0.834266	Liver	24.0687	7.74003e-16	0.993941	-1.728	1.73713	0.091835	1.30544	3	0
intron_17_50095553_50097423	ENSG00000005882.11	0.329562	30	3	0.0823637	Brain_Anterior_cingulate_cortex_BA24	0.834266	Liver	24.0687	7.74003e-16	0.993941	-1.728	1.73713	0.091835	1.30544	3	0
intron_17_50095553_50097423	ENSG00000005882.11	0.329562	30	3	0.0823637	Brain_Anterior_cingulate_cortex_BA24	0.834266	Liver	24.0687	7.74003e-16	0.993941	-1.728	1.73713	0.091835	1.30544	3	0
intron_17_50095553_50097423	ENSG00000005882.11	0.329562	30	3	0.0823637	Brain_Anterior_cingulate_cortex_BA24	0.834266	Liver	24.0687	7.74003e-16	0.993941	-1.728	1.73713	0.091835	1.30544	3	0
intron_17_50095553_50097423	ENSG00000005882.11	0.329562	30	3	0.0823637	Brain_Anterior_cingulate_cortex_BA24	0.834266	Liver	24.0687	7.74003e-16	0.993941	-1.728	1.73713	0.091835	1.30544	3	0
intron_17_50095810_50097423	ENSG00000005882.11	0.214382	8	2	0.0906829	Muscle_Skeletal	0.2421	Brain_Amygdala	7.72353	4.14722e-17	0.261231	-1.69181	-1.16975	-1.23946	0.182843	2	0
intron_17_50107153_50108156	ENSG00000005882.11	0.212353	45	2	0.0783698	Testis	0.363137	Adrenal_Gland	41.0334	8.61956e-16	3.96657	-1.76022	1.50393	0.138148	1.45798	2	0
intron_17_50107153_50108156	ENSG00000005882.11	0.212353	45	2	0.0783698	Testis	0.363137	Adrenal_Gland	41.0334	8.61956e-16	3.96657	-1.76022	1.50393	0.138148	1.45798	2	0
intron_17_50107153_50108156	ENSG00000005882.11	0.212353	45	2	0.0783698	Testis	0.363137	Adrenal_Gland	41.0334	8.61956e-16	3.96657	-1.76022	1.50393	0.138148	1.45798	2	0
intron_17_50107153_50108156	ENSG00000005882.11	0.212353	45	2	0.0783698	Testis	0.363137	Adrenal_Gland	41.0334	8.61956e-16	3.96657	-1.76022	1.50393	0.138148	1.45798	2	0
intron_17_50107153_50108156	ENSG00000005882.11	0.212353	45	2	0.0783698	Testis	0.363137	Adrenal_Gland	41.0334	8.61956e-16	3.96657	-1.76022	1.50393	0.138148	1.45798	2	0
intron_17_50107153_50108159	ENSG00000005882.11	0.159725	29	2	0.1491	Brain_Hippocampus	0.2007	Brain_Nucleus_accumbens_basal_ganglia	28.0002	4.06309e-16	0.999804	-1.44272	1.44272	0.751859	1.24677	2	0
intron_17_50107153_50108159	ENSG00000005882.11	0.159725	29	2	0.1491	Brain_Hippocampus	0.2007	Brain_Nucleus_accumbens_basal_ganglia	28.0002	4.06309e-16	0.999804	-1.44272	1.44272	0.751859	1.24677	2	0
intron_17_50107153_50108159	ENSG00000005882.11	0.159725	29	2	0.1491	Brain_Hippocampus	0.2007	Brain_Nucleus_accumbens_basal_ganglia	28.0002	4.06309e-16	0.999804	-1.44272	1.44272	0.751859	1.24677	2	0
intron_17_50107153_50108159	ENSG00000005882.11	0.159725	29	2	0.1491	Brain_Hippocampus	0.2007	Brain_Nucleus_accumbens_basal_ganglia	28.0002	4.06309e-16	0.999804	-1.44272	1.44272	0.751859	1.24677	2	0
intron_17_50107153_50108159	ENSG00000005882.11	0.159725	29	2	0.1491	Brain_Hippocampus	0.2007	Brain_Nucleus_accumbens_basal_ganglia	28.0002	4.06309e-16	0.999804	-1.44272	1.44272	0.751859	1.24677	2	0
intron_17_50108232_50108319	ENSG00000005882.11	0.4971	38	1	0.4971	Artery_Aorta	0.4971	Brain_Cortex	38	1.01715e-15	38	-0.67906	0.67906	-1.16866e-17	0.688175	1	0
intron_17_50108232_50108319	ENSG00000005882.11	0.4971	38	1	0.4971	Artery_Aorta	0.4971	Brain_Cortex	38	1.01715e-15	38	-0.67906	0.67906	-1.16866e-17	0.688175	1	0
intron_17_50108232_50108319	ENSG00000005882.11	0.4971	38	1	0.4971	Artery_Aorta	0.4971	Brain_Cortex	38	1.01715e-15	38	-0.67906	0.67906	-1.16866e-17	0.688175	1	0
intron_17_50108232_50108319	ENSG00000005882.11	0.4971	38	1	0.4971	Artery_Aorta	0.4971	Brain_Cortex	38	1.01715e-15	38	-0.67906	0.67906	-1.16866e-17	0.688175	1	0
intron_17_50108232_50108319	ENSG00000005882.11	0.4971	38	1	0.4971	Artery_Aorta	0.4971	Brain_Cortex	38	1.01715e-15	38	-0.67906	0.67906	-1.16866e-17	0.688175	1	0
intron_17_50108232_50108319	ENSG00000005882.11	0.4971	38	1	0.4971	Artery_Aorta	0.4971	Brain_Cortex	38	1.01715e-15	38	-0.67906	0.67906	-1.16866e-17	0.688175	1	0
intron_17_50139316_50139429	ENSG00000108819.10	0.02108	21	1	0.02108	Artery_Tibial	0.02108	Adipose_Subcutaneous	21	8.20683e-18	21	2.30655	2.30655	2.30655	3.4399e-16	1	0
intron_17_50139316_50139429	ENSG00000108819.10	0.02108	21	1	0.02108	Artery_Tibial	0.02108	Adipose_Subcutaneous	21	8.20683e-18	21	2.30655	2.30655	2.30655	3.4399e-16	1	0
intron_17_50139316_50139429	ENSG00000108819.10	0.02108	21	1	0.02108	Artery_Tibial	0.02108	Adipose_Subcutaneous	21	8.20683e-18	21	2.30655	2.30655	2.30655	3.4399e-16	1	0
intron_17_50139316_50140093	ENSG00000108819.10	0.05175	3	1	0.05175	Brain_Cerebellum	0.05175	Brain_Cerebellar_Hemisphere	3	3.85181e-17	3	1.94521	1.94521	1.94521	2.71948e-16	1	0
intron_17_50139581_50140093	ENSG00000108819.10	0.02108	29	1	0.02108	Brain_Anterior_cingulate_cortex_BA24	0.02108	Adrenal_Gland	29	1.54603e-15	29	-2.30655	-2.30655	-2.30655	2.51775e-16	1	0
intron_17_50139581_50140093	ENSG00000108819.10	0.02108	29	1	0.02108	Brain_Anterior_cingulate_cortex_BA24	0.02108	Adrenal_Gland	29	1.54603e-15	29	-2.30655	-2.30655	-2.30655	2.51775e-16	1	0
intron_17_50139581_50140093	ENSG00000108819.10	0.02108	29	1	0.02108	Brain_Anterior_cingulate_cortex_BA24	0.02108	Adrenal_Gland	29	1.54603e-15	29	-2.30655	-2.30655	-2.30655	2.51775e-16	1	0
intron_17_50141373_50142111	ENSG00000108819.10	0.01787	9	1	0.01787	Artery_Tibial	0.01787	Colon_Sigmoid	9	9.4145e-34	9	-2.3683	-2.3683	-2.3683	2.22045e-16	1	0
intron_17_50141373_50143598	ENSG00000108819.10	0.01787	19	1	0.01787	Esophagus_Gastroesophageal_Junction	0.01787	Adipose_Subcutaneous	19	1.18819e-17	19	2.3683	2.3683	2.3683	1.4803e-16	1	0
intron_17_50141373_50143598	ENSG00000108819.10	0.01787	19	1	0.01787	Esophagus_Gastroesophageal_Junction	0.01787	Adipose_Subcutaneous	19	1.18819e-17	19	2.3683	2.3683	2.3683	1.4803e-16	1	0
intron_17_50141373_50143598	ENSG00000108819.10	0.01787	19	1	0.01787	Esophagus_Gastroesophageal_Junction	0.01787	Adipose_Subcutaneous	19	1.18819e-17	19	2.3683	2.3683	2.3683	1.4803e-16	1	0
intron_17_50167487_50167582	ENSG00000108823.15	0.794221	40	1	0.5661	Liver	0.9546	Adipose_Visceral_Omentum	38.7477	1.20927e-15	38.7477	-0.573805	0.573805	-0.198369	0.302967	1	0
intron_17_50167487_50167582	ENSG00000108823.15	0.794221	40	1	0.5661	Liver	0.9546	Adipose_Visceral_Omentum	38.7477	1.20927e-15	38.7477	-0.573805	0.573805	-0.198369	0.302967	1	0
intron_17_50167487_50167582	ENSG00000108823.15	0.794221	40	1	0.5661	Liver	0.9546	Adipose_Visceral_Omentum	38.7477	1.20927e-15	38.7477	-0.573805	0.573805	-0.198369	0.302967	1	0
intron_17_50167487_50167582	ENSG00000108823.15	0.794221	40	1	0.5661	Liver	0.9546	Adipose_Visceral_Omentum	38.7477	1.20927e-15	38.7477	-0.573805	0.573805	-0.198369	0.302967	1	0
intron_17_50167487_50167947	ENSG00000108823.15	0.646407	29	3	0.2077	Skin_Not_Sun_Exposed_Suprapubic	0.918761	Colon_Transverse	17.8542	4.56406e-16	0.987442	-1.25992	0.573805	-0.104785	0.596804	3	0
intron_17_50167487_50167947	ENSG00000108823.15	0.646407	29	3	0.2077	Skin_Not_Sun_Exposed_Suprapubic	0.918761	Colon_Transverse	17.8542	4.56406e-16	0.987442	-1.25992	0.573805	-0.104785	0.596804	3	0
intron_17_50167487_50167947	ENSG00000108823.15	0.646407	29	3	0.2077	Skin_Not_Sun_Exposed_Suprapubic	0.918761	Colon_Transverse	17.8542	4.56406e-16	0.987442	-1.25992	0.573805	-0.104785	0.596804	3	0
intron_17_50167487_50167947	ENSG00000108823.15	0.646407	29	3	0.2077	Skin_Not_Sun_Exposed_Suprapubic	0.918761	Colon_Transverse	17.8542	4.56406e-16	0.987442	-1.25992	0.573805	-0.104785	0.596804	3	0
intron_17_50167727_50167947	ENSG00000108823.15	0.800663	10	1	0.592092	Lung	0.98468	Esophagus_Muscularis	9.48586	5.22032e-17	9.48586	-0.0192016	0.535807	0.243704	0.241861	1	0
intron_17_50167727_50167947	ENSG00000108823.15	0.800663	10	1	0.592092	Lung	0.98468	Esophagus_Muscularis	9.48586	5.22032e-17	9.48586	-0.0192016	0.535807	0.243704	0.241861	1	0
intron_17_50167736_50167947	ENSG00000108823.15	0.525033	40	2	0.436455	Artery_Aorta	0.9546	Adipose_Visceral_Omentum	38.4405	1.93595e-15	1.38726	-0.778193	-0.0569312	-0.265341	0.223785	2	0
intron_17_50167736_50167947	ENSG00000108823.15	0.525033	40	2	0.436455	Artery_Aorta	0.9546	Adipose_Visceral_Omentum	38.4405	1.93595e-15	1.38726	-0.778193	-0.0569312	-0.265341	0.223785	2	0
intron_17_50167736_50167947	ENSG00000108823.15	0.525033	40	2	0.436455	Artery_Aorta	0.9546	Adipose_Visceral_Omentum	38.4405	1.93595e-15	1.38726	-0.778193	-0.0569312	-0.265341	0.223785	2	0
intron_17_50167736_50167947	ENSG00000108823.15	0.525033	40	2	0.436455	Artery_Aorta	0.9546	Adipose_Visceral_Omentum	38.4405	1.93595e-15	1.38726	-0.778193	-0.0569312	-0.265341	0.223785	2	0
intron_17_50167736_50167947	ENSG00000108823.15	0.525033	40	2	0.436455	Artery_Aorta	0.9546	Adipose_Visceral_Omentum	38.4405	1.93595e-15	1.38726	-0.778193	-0.0569312	-0.265341	0.223785	2	0
intron_17_50168572_50169092	ENSG00000108823.15	0.6861	23	1	0.6861	Brain_Cerebellar_Hemisphere	0.6861	Brain_Cortex	23	3.93405e-17	23	-0.404153	0.404153	0.0527156	0.409706	1	0
intron_17_50168572_50170640	ENSG00000108823.15	0.449495	28	2	0.2118	Brain_Putamen_basal_ganglia	0.785493	Skin_Sun_Exposed_Lower_leg	16.9836	5.15641e-16	10.5751	-1.24863	0.97609	-0.051744	0.90485	2	0
intron_17_50168572_50170640	ENSG00000108823.15	0.449495	28	2	0.2118	Brain_Putamen_basal_ganglia	0.785493	Skin_Sun_Exposed_Lower_leg	16.9836	5.15641e-16	10.5751	-1.24863	0.97609	-0.051744	0.90485	2	0
intron_17_50168572_50170640	ENSG00000108823.15	0.449495	28	2	0.2118	Brain_Putamen_basal_ganglia	0.785493	Skin_Sun_Exposed_Lower_leg	16.9836	5.15641e-16	10.5751	-1.24863	0.97609	-0.051744	0.90485	2	0
intron_17_50168572_50170640	ENSG00000108823.15	0.449495	28	2	0.2118	Brain_Putamen_basal_ganglia	0.785493	Skin_Sun_Exposed_Lower_leg	16.9836	5.15641e-16	10.5751	-1.24863	0.97609	-0.051744	0.90485	2	0
intron_17_50168572_50170640	ENSG00000108823.15	0.449495	28	2	0.2118	Brain_Putamen_basal_ganglia	0.785493	Skin_Sun_Exposed_Lower_leg	16.9836	5.15641e-16	10.5751	-1.24863	0.97609	-0.051744	0.90485	2	0
intron_17_50169254_50170064	ENSG00000108823.15	0.409021	8	2	0.2077	Artery_Coronary	0.699391	Artery_Aorta	5.1862	1.47801e-18	2.79086	-1.25992	0.711297	-0.561355	0.969313	2	0
intron_17_50169254_50170143	ENSG00000108823.15	0.4769	12	1	0.4769	Brain_Cerebellum	0.4769	Adipose_Subcutaneous	12	4.45109e-19	12	-0.711297	-0.711297	-0.711297	9.46801e-17	1	0
intron_17_50169254_50170143	ENSG00000108823.15	0.4769	12	1	0.4769	Brain_Cerebellum	0.4769	Adipose_Subcutaneous	12	4.45109e-19	12	-0.711297	-0.711297	-0.711297	9.46801e-17	1	0
intron_17_50169254_50170143	ENSG00000108823.15	0.4769	12	1	0.4769	Brain_Cerebellum	0.4769	Adipose_Subcutaneous	12	4.45109e-19	12	-0.711297	-0.711297	-0.711297	9.46801e-17	1	0
intron_17_50169254_50170640	ENSG00000108823.15	0.414465	8	2	0.2077	Brain_Cerebellar_Hemisphere	0.494403	Lung	5.35999	1.39047e-33	2.64001	-1.25992	0.711297	-0.031624	1.01716	2	0
intron_17_50169254_50170640	ENSG00000108823.15	0.414465	8	2	0.2077	Brain_Cerebellar_Hemisphere	0.494403	Lung	5.35999	1.39047e-33	2.64001	-1.25992	0.711297	-0.031624	1.01716	2	0
intron_17_50170351_50170640	ENSG00000108823.15	0.4769	47	1	0.4769	Adrenal_Gland	0.4769	Esophagus_Muscularis	47	8.82828e-16	47	-0.711297	0.711297	-0.650761	0.290252	1	0
intron_17_50170351_50170640	ENSG00000108823.15	0.4769	47	1	0.4769	Adrenal_Gland	0.4769	Esophagus_Muscularis	47	8.82828e-16	47	-0.711297	0.711297	-0.650761	0.290252	1	0
intron_17_50170351_50170640	ENSG00000108823.15	0.4769	47	1	0.4769	Adrenal_Gland	0.4769	Esophagus_Muscularis	47	8.82828e-16	47	-0.711297	0.711297	-0.650761	0.290252	1	0
intron_17_50170351_50170640	ENSG00000108823.15	0.4769	47	1	0.4769	Adrenal_Gland	0.4769	Esophagus_Muscularis	47	8.82828e-16	47	-0.711297	0.711297	-0.650761	0.290252	1	0
intron_17_50170351_50170640	ENSG00000108823.15	0.4769	47	1	0.4769	Adrenal_Gland	0.4769	Esophagus_Muscularis	47	8.82828e-16	47	-0.711297	0.711297	-0.650761	0.290252	1	0
intron_17_50170351_50170640	ENSG00000108823.15	0.4769	47	1	0.4769	Adrenal_Gland	0.4769	Esophagus_Muscularis	47	8.82828e-16	47	-0.711297	0.711297	-0.650761	0.290252	1	0
intron_17_50175375_50175712	ENSG00000108823.15	0.53395	21	2	0.239592	Nerve_Tibial	0.4394	Esophagus_Muscularis	16.478	2.09479e-17	4.37251	-1.17601	-0.773207	-0.875464	0.134917	2	0
intron_17_50175375_50175712	ENSG00000108823.15	0.53395	21	2	0.239592	Nerve_Tibial	0.4394	Esophagus_Muscularis	16.478	2.09479e-17	4.37251	-1.17601	-0.773207	-0.875464	0.134917	2	0
intron_17_50175375_50175712	ENSG00000108823.15	0.53395	21	2	0.239592	Nerve_Tibial	0.4394	Esophagus_Muscularis	16.478	2.09479e-17	4.37251	-1.17601	-0.773207	-0.875464	0.134917	2	0
intron_17_50175449_50175712	ENSG00000108823.15	0.429135	21	1	0.4262	Esophagus_Gastroesophageal_Junction	0.4394	Heart_Atrial_Appendage	20.927	3.19708e-17	20.927	0.773207	0.795711	0.789281	0.0104174	1	0
intron_17_50175449_50175712	ENSG00000108823.15	0.429135	21	1	0.4262	Esophagus_Gastroesophageal_Junction	0.4394	Heart_Atrial_Appendage	20.927	3.19708e-17	20.927	0.773207	0.795711	0.789281	0.0104174	1	0
intron_17_50175449_50175712	ENSG00000108823.15	0.429135	21	1	0.4262	Esophagus_Gastroesophageal_Junction	0.4394	Heart_Atrial_Appendage	20.927	3.19708e-17	20.927	0.773207	0.795711	0.789281	0.0104174	1	0
intron_17_50175449_50175712	ENSG00000108823.15	0.429135	21	1	0.4262	Esophagus_Gastroesophageal_Junction	0.4394	Heart_Atrial_Appendage	20.927	3.19708e-17	20.927	0.773207	0.795711	0.789281	0.0104174	1	0
intron_17_50346275_50353630	ENSG00000015532.9	0.9554	5	1	0.9554	Adipose_Visceral_Omentum	0.9554	Testis	5	5.28124e-50	5	-0.055927	0.055927	0.0335562	0.0500226	1	0
intron_17_50355056_50355501	ENSG00000015532.9	0.792583	34	2	0.491034	Artery_Coronary	0.928	Brain_Cerebellar_Hemisphere	19.6431	8.51855e-16	14.0625	-0.467839	0.688665	0.29029	0.366546	2	0
intron_17_50355056_50355501	ENSG00000015532.9	0.792583	34	2	0.491034	Artery_Coronary	0.928	Brain_Cerebellar_Hemisphere	19.6431	8.51855e-16	14.0625	-0.467839	0.688665	0.29029	0.366546	2	0
intron_17_50355056_50355501	ENSG00000015532.9	0.792583	34	2	0.491034	Artery_Coronary	0.928	Brain_Cerebellar_Hemisphere	19.6431	8.51855e-16	14.0625	-0.467839	0.688665	0.29029	0.366546	2	0
intron_17_50355056_50355501	ENSG00000015532.9	0.792583	34	2	0.491034	Artery_Coronary	0.928	Brain_Cerebellar_Hemisphere	19.6431	8.51855e-16	14.0625	-0.467839	0.688665	0.29029	0.366546	2	0
intron_17_50355056_50355501	ENSG00000015532.9	0.792583	34	2	0.491034	Artery_Coronary	0.928	Brain_Cerebellar_Hemisphere	19.6431	8.51855e-16	14.0625	-0.467839	0.688665	0.29029	0.366546	2	0
intron_17_50356773_50357057	ENSG00000015532.9	0.6911	24	1	0.6911	Adrenal_Gland	0.6911	Adipose_Subcutaneous	24	1.53095e-17	24	-0.397363	0.397363	0	0.405909	1	0
intron_17_50356773_50357057	ENSG00000015532.9	0.6911	24	1	0.6911	Adrenal_Gland	0.6911	Adipose_Subcutaneous	24	1.53095e-17	24	-0.397363	0.397363	0	0.405909	1	0
intron_17_50356773_50357057	ENSG00000015532.9	0.6911	24	1	0.6911	Adrenal_Gland	0.6911	Adipose_Subcutaneous	24	1.53095e-17	24	-0.397363	0.397363	0	0.405909	1	0
intron_17_50356773_50357057	ENSG00000015532.9	0.6911	24	1	0.6911	Adrenal_Gland	0.6911	Adipose_Subcutaneous	24	1.53095e-17	24	-0.397363	0.397363	0	0.405909	1	0
intron_17_50356773_50357057	ENSG00000015532.9	0.6911	24	1	0.6911	Adrenal_Gland	0.6911	Adipose_Subcutaneous	24	1.53095e-17	24	-0.397363	0.397363	0	0.405909	1	0
intron_17_50357252_50358207	ENSG00000015532.9	0.0484626	48	1	0.04848	Adipose_Visceral_Omentum	0.703764	Heart_Atrial_Appendage	47.0295	6.82203e-16	47.0295	-1.97314	1.97314	-0.855326	1.7746	1	0
intron_17_50357252_50358207	ENSG00000015532.9	0.0484626	48	1	0.04848	Adipose_Visceral_Omentum	0.703764	Heart_Atrial_Appendage	47.0295	6.82203e-16	47.0295	-1.97314	1.97314	-0.855326	1.7746	1	0
intron_17_50357252_50358207	ENSG00000015532.9	0.0484626	48	1	0.04848	Adipose_Visceral_Omentum	0.703764	Heart_Atrial_Appendage	47.0295	6.82203e-16	47.0295	-1.97314	1.97314	-0.855326	1.7746	1	0
intron_17_50357252_50358207	ENSG00000015532.9	0.0484626	48	1	0.04848	Adipose_Visceral_Omentum	0.703764	Heart_Atrial_Appendage	47.0295	6.82203e-16	47.0295	-1.97314	1.97314	-0.855326	1.7746	1	0
intron_17_50357252_50358207	ENSG00000015532.9	0.0484626	48	1	0.04848	Adipose_Visceral_Omentum	0.703764	Heart_Atrial_Appendage	47.0295	6.82203e-16	47.0295	-1.97314	1.97314	-0.855326	1.7746	1	0
intron_17_50357252_50358207	ENSG00000015532.9	0.0484626	48	1	0.04848	Adipose_Visceral_Omentum	0.703764	Heart_Atrial_Appendage	47.0295	6.82203e-16	47.0295	-1.97314	1.97314	-0.855326	1.7746	1	0
intron_17_50370586_50370906	ENSG00000108826.15	0.807656	37	2	0.4908	Brain_Anterior_cingulate_cortex_BA24	0.8895	Brain_Amygdala	28.3859	1.40233e-15	8.59987	-0.689037	-0.138937	-0.374799	0.236246	2	0
intron_17_50370586_50370906	ENSG00000108826.15	0.807656	37	2	0.4908	Brain_Anterior_cingulate_cortex_BA24	0.8895	Brain_Amygdala	28.3859	1.40233e-15	8.59987	-0.689037	-0.138937	-0.374799	0.236246	2	0
intron_17_50370586_50370906	ENSG00000108826.15	0.807656	37	2	0.4908	Brain_Anterior_cingulate_cortex_BA24	0.8895	Brain_Amygdala	28.3859	1.40233e-15	8.59987	-0.689037	-0.138937	-0.374799	0.236246	2	0
intron_17_50370586_50370906	ENSG00000108826.15	0.807656	37	2	0.4908	Brain_Anterior_cingulate_cortex_BA24	0.8895	Brain_Amygdala	28.3859	1.40233e-15	8.59987	-0.689037	-0.138937	-0.374799	0.236246	2	0
intron_17_50370586_50373131	ENSG00000108826.15	0.803516	39	2	0.4908	Esophagus_Gastroesophageal_Junction	0.8895	Brain_Amygdala	30.5845	8.68553e-16	8.40022	0.138937	0.689037	0.398475	0.234188	2	0
intron_17_50370586_50373131	ENSG00000108826.15	0.803516	39	2	0.4908	Esophagus_Gastroesophageal_Junction	0.8895	Brain_Amygdala	30.5845	8.68553e-16	8.40022	0.138937	0.689037	0.398475	0.234188	2	0
intron_17_50370586_50373131	ENSG00000108826.15	0.803516	39	2	0.4908	Esophagus_Gastroesophageal_Junction	0.8895	Brain_Amygdala	30.5845	8.68553e-16	8.40022	0.138937	0.689037	0.398475	0.234188	2	0
intron_17_50370586_50373131	ENSG00000108826.15	0.803516	39	2	0.4908	Esophagus_Gastroesophageal_Junction	0.8895	Brain_Amygdala	30.5845	8.68553e-16	8.40022	0.138937	0.689037	0.398475	0.234188	2	0
intron_17_50371155_50373131	ENSG00000108826.15	0.493293	2	1	0.49317	Heart_Left_Ventricle	0.493456	Heart_Atrial_Appendage	1.99981	0.000188612	1.99981	-0.685276	-0.684822	-0.685049	0.000320687	1	0
intron_17_50371155_50373131	ENSG00000108826.15	0.493293	2	1	0.49317	Heart_Left_Ventricle	0.493456	Heart_Atrial_Appendage	1.99981	0.000188612	1.99981	-0.685276	-0.684822	-0.685049	0.000320687	1	0
intron_17_50461287_50461633	ENSG00000167107.12	0.2389	4	1	0.2389	Heart_Atrial_Appendage	0.2389	Adipose_Visceral_Omentum	4	1.00405e-32	4	1.17774	1.17774	1.17774	1.28198e-16	1	0
intron_17_50461287_50461633	ENSG00000167107.12	0.2389	4	1	0.2389	Heart_Atrial_Appendage	0.2389	Adipose_Visceral_Omentum	4	1.00405e-32	4	1.17774	1.17774	1.17774	1.28198e-16	1	0
intron_17_50463552_50463818	ENSG00000167107.12	0.1223	22	1	0.1223	Artery_Aorta	0.1223	Brain_Amygdala	22	3.30568e-33	22	-1.54519	-1.54519	-1.54519	2.78348e-16	1	0
intron_17_50463552_50463818	ENSG00000167107.12	0.1223	22	1	0.1223	Artery_Aorta	0.1223	Brain_Amygdala	22	3.30568e-33	22	-1.54519	-1.54519	-1.54519	2.78348e-16	1	0
intron_17_50464294_50464526	ENSG00000167107.12	0.1266	29	1	0.07939	Adrenal_Gland	0.1342	Artery_Coronary	28.5742	5.95789e-16	28.5742	1.49774	1.75424	1.51933	0.0497676	1	0
intron_17_50464294_50464526	ENSG00000167107.12	0.1266	29	1	0.07939	Adrenal_Gland	0.1342	Artery_Coronary	28.5742	5.95789e-16	28.5742	1.49774	1.75424	1.51933	0.0497676	1	0
intron_17_50464294_50464526	ENSG00000167107.12	0.1266	29	1	0.07939	Adrenal_Gland	0.1342	Artery_Coronary	28.5742	5.95789e-16	28.5742	1.49774	1.75424	1.51933	0.0497676	1	0
intron_17_50464294_50464526	ENSG00000167107.12	0.1266	29	1	0.07939	Adrenal_Gland	0.1342	Artery_Coronary	28.5742	5.95789e-16	28.5742	1.49774	1.75424	1.51933	0.0497676	1	0
intron_17_50464294_50464526	ENSG00000167107.12	0.1266	29	1	0.07939	Adrenal_Gland	0.1342	Artery_Coronary	28.5742	5.95789e-16	28.5742	1.49774	1.75424	1.51933	0.0497676	1	0
intron_17_50464294_50464526	ENSG00000167107.12	0.1266	29	1	0.07939	Adrenal_Gland	0.1342	Artery_Coronary	28.5742	5.95789e-16	28.5742	1.49774	1.75424	1.51933	0.0497676	1	0
intron_17_50464294_50471028	ENSG00000167107.12	0.295715	43	2	0.111053	Brain_Cerebellum	0.2351	Brain_Frontal_Cortex_BA9	39.5811	6.63068e-16	3.3813	-1.59348	-1.18732	-1.49169	0.12644	2	0
intron_17_50464294_50471028	ENSG00000167107.12	0.295715	43	2	0.111053	Brain_Cerebellum	0.2351	Brain_Frontal_Cortex_BA9	39.5811	6.63068e-16	3.3813	-1.59348	-1.18732	-1.49169	0.12644	2	0
intron_17_50464294_50471028	ENSG00000167107.12	0.295715	43	2	0.111053	Brain_Cerebellum	0.2351	Brain_Frontal_Cortex_BA9	39.5811	6.63068e-16	3.3813	-1.59348	-1.18732	-1.49169	0.12644	2	0
intron_17_50464294_50471028	ENSG00000167107.12	0.295715	43	2	0.111053	Brain_Cerebellum	0.2351	Brain_Frontal_Cortex_BA9	39.5811	6.63068e-16	3.3813	-1.59348	-1.18732	-1.49169	0.12644	2	0
intron_17_50464294_50471028	ENSG00000167107.12	0.295715	43	2	0.111053	Brain_Cerebellum	0.2351	Brain_Frontal_Cortex_BA9	39.5811	6.63068e-16	3.3813	-1.59348	-1.18732	-1.49169	0.12644	2	0
intron_17_50464294_50471028	ENSG00000167107.12	0.295715	43	2	0.111053	Brain_Cerebellum	0.2351	Brain_Frontal_Cortex_BA9	39.5811	6.63068e-16	3.3813	-1.59348	-1.18732	-1.49169	0.12644	2	0
intron_17_50464599_50471028	ENSG00000167107.12	0.303608	35	2	0.116567	Uterus	0.2351	Esophagus_Muscularis	31.3483	1.03482e-15	3.65166	1.18732	1.56935	1.43365	0.159032	2	0
intron_17_50464599_50471028	ENSG00000167107.12	0.303608	35	2	0.116567	Uterus	0.2351	Esophagus_Muscularis	31.3483	1.03482e-15	3.65166	1.18732	1.56935	1.43365	0.159032	2	0
intron_17_50464599_50471028	ENSG00000167107.12	0.303608	35	2	0.116567	Uterus	0.2351	Esophagus_Muscularis	31.3483	1.03482e-15	3.65166	1.18732	1.56935	1.43365	0.159032	2	0
intron_17_50464599_50471028	ENSG00000167107.12	0.303608	35	2	0.116567	Uterus	0.2351	Esophagus_Muscularis	31.3483	1.03482e-15	3.65166	1.18732	1.56935	1.43365	0.159032	2	0
intron_17_50464599_50471028	ENSG00000167107.12	0.303608	35	2	0.116567	Uterus	0.2351	Esophagus_Muscularis	31.3483	1.03482e-15	3.65166	1.18732	1.56935	1.43365	0.159032	2	0
intron_17_50464599_50471028	ENSG00000167107.12	0.303608	35	2	0.116567	Uterus	0.2351	Esophagus_Muscularis	31.3483	1.03482e-15	3.65166	1.18732	1.56935	1.43365	0.159032	2	0
intron_17_50465049_50465283	ENSG00000136457.9	0.459572	19	3	0.1225	Brain_Spinal_cord_cervical_c-1	0.8906	Adrenal_Gland	12.5364	6.97447e-34	0.970563	-0.442676	1.54436	0.876843	0.81972	3	0
intron_17_50471135_50472428	ENSG00000167107.12	0.531635	45	2	0.271139	Brain_Putamen_basal_ganglia	0.6947	Artery_Aorta	31.3874	3.49194e-16	13.6126	-1.09423	1.10044	0.254161	0.650311	2	0
intron_17_50471135_50472428	ENSG00000167107.12	0.531635	45	2	0.271139	Brain_Putamen_basal_ganglia	0.6947	Artery_Aorta	31.3874	3.49194e-16	13.6126	-1.09423	1.10044	0.254161	0.650311	2	0
intron_17_50471135_50472428	ENSG00000167107.12	0.531635	45	2	0.271139	Brain_Putamen_basal_ganglia	0.6947	Artery_Aorta	31.3874	3.49194e-16	13.6126	-1.09423	1.10044	0.254161	0.650311	2	0
intron_17_50471135_50472428	ENSG00000167107.12	0.531635	45	2	0.271139	Brain_Putamen_basal_ganglia	0.6947	Artery_Aorta	31.3874	3.49194e-16	13.6126	-1.09423	1.10044	0.254161	0.650311	2	0
intron_17_50471135_50472428	ENSG00000167107.12	0.531635	45	2	0.271139	Brain_Putamen_basal_ganglia	0.6947	Artery_Aorta	31.3874	3.49194e-16	13.6126	-1.09423	1.10044	0.254161	0.650311	2	0
intron_17_50471135_50473665	ENSG00000167107.12	0.352962	21	2	0.1607	Breast_Mammary_Tissue	0.2738	Brain_Anterior_cingulate_cortex_BA24	17.6755	9.89086e-18	3.32452	1.09435	1.40272	1.20807	0.148948	2	0
intron_17_50472579_50473665	ENSG00000167107.12	0.262447	34	1	0.2468	Brain_Cerebellar_Hemisphere	0.2738	Brain_Caudate_basal_ganglia	34	9.3026e-16	34	-1.15816	1.09435	-1.05625	0.381308	1	0
intron_17_50472579_50473665	ENSG00000167107.12	0.262447	34	1	0.2468	Brain_Cerebellar_Hemisphere	0.2738	Brain_Caudate_basal_ganglia	34	9.3026e-16	34	-1.15816	1.09435	-1.05625	0.381308	1	0
intron_17_50472579_50473665	ENSG00000167107.12	0.262447	34	1	0.2468	Brain_Cerebellar_Hemisphere	0.2738	Brain_Caudate_basal_ganglia	34	9.3026e-16	34	-1.15816	1.09435	-1.05625	0.381308	1	0
intron_17_50472579_50473665	ENSG00000167107.12	0.262447	34	1	0.2468	Brain_Cerebellar_Hemisphere	0.2738	Brain_Caudate_basal_ganglia	34	9.3026e-16	34	-1.15816	1.09435	-1.05625	0.381308	1	0
intron_17_50479019_50479629	ENSG00000136444.9	0.0959784	29	1	0.09351	Adipose_Subcutaneous	0.09847	Brain_Nucleus_accumbens_basal_ganglia	28.9576	5.9616e-16	28.9576	1.65232	1.67717	1.66346	0.0125768	1	0
intron_17_50479019_50479629	ENSG00000136444.9	0.0959784	29	1	0.09351	Adipose_Subcutaneous	0.09847	Brain_Nucleus_accumbens_basal_ganglia	28.9576	5.9616e-16	28.9576	1.65232	1.67717	1.66346	0.0125768	1	0
intron_17_50479019_50479629	ENSG00000136444.9	0.0959784	29	1	0.09351	Adipose_Subcutaneous	0.09847	Brain_Nucleus_accumbens_basal_ganglia	28.9576	5.9616e-16	28.9576	1.65232	1.67717	1.66346	0.0125768	1	0
intron_17_50479019_50482091	ENSG00000136444.9	0.0580328	5	1	0.05736	Artery_Aorta	0.06079	Adipose_Subcutaneous	5	6.23185e-33	5	1.87502	1.90056	1.89545	0.0114208	1	0
intron_17_50479762_50479880	ENSG00000136444.9	0.145261	36	2	0.0443578	Pancreas	0.6595	Brain_Anterior_cingulate_cortex_BA24	31.706	6.14445e-16	3.37572	-2.01069	-0.440604	-1.78569	0.391024	2	0
intron_17_50479762_50479880	ENSG00000136444.9	0.145261	36	2	0.0443578	Pancreas	0.6595	Brain_Anterior_cingulate_cortex_BA24	31.706	6.14445e-16	3.37572	-2.01069	-0.440604	-1.78569	0.391024	2	0
intron_17_50479762_50479880	ENSG00000136444.9	0.145261	36	2	0.0443578	Pancreas	0.6595	Brain_Anterior_cingulate_cortex_BA24	31.706	6.14445e-16	3.37572	-2.01069	-0.440604	-1.78569	0.391024	2	0
intron_17_50479762_50479880	ENSG00000136444.9	0.145261	36	2	0.0443578	Pancreas	0.6595	Brain_Anterior_cingulate_cortex_BA24	31.706	6.14445e-16	3.37572	-2.01069	-0.440604	-1.78569	0.391024	2	0
intron_17_50479762_50479880	ENSG00000136444.9	0.145261	36	2	0.0443578	Pancreas	0.6595	Brain_Anterior_cingulate_cortex_BA24	31.706	6.14445e-16	3.37572	-2.01069	-0.440604	-1.78569	0.391024	2	0
intron_17_50479762_50482091	ENSG00000136444.9	0.0592104	22	1	0.05736	Adrenal_Gland	0.06079	Muscle_Skeletal	22	1.8086e-17	22	1.87502	1.90056	1.88663	0.0130152	1	0
intron_17_50479762_50482091	ENSG00000136444.9	0.0592104	22	1	0.05736	Adrenal_Gland	0.06079	Muscle_Skeletal	22	1.8086e-17	22	1.87502	1.90056	1.88663	0.0130152	1	0
intron_17_50480084_50482091	ENSG00000136444.9	0.0579055	35	1	0.05736	Artery_Aorta	0.09351	Breast_Mammary_Tissue	34.4195	1.29605e-15	34.4195	-1.90056	-1.67717	-1.88177	0.0378223	1	0
intron_17_50480084_50482091	ENSG00000136444.9	0.0579055	35	1	0.05736	Artery_Aorta	0.09351	Breast_Mammary_Tissue	34.4195	1.29605e-15	34.4195	-1.90056	-1.67717	-1.88177	0.0378223	1	0
intron_17_50480084_50482091	ENSG00000136444.9	0.0579055	35	1	0.05736	Artery_Aorta	0.09351	Breast_Mammary_Tissue	34.4195	1.29605e-15	34.4195	-1.90056	-1.67717	-1.88177	0.0378223	1	0
intron_17_50480084_50482091	ENSG00000136444.9	0.0579055	35	1	0.05736	Artery_Aorta	0.09351	Breast_Mammary_Tissue	34.4195	1.29605e-15	34.4195	-1.90056	-1.67717	-1.88177	0.0378223	1	0
intron_17_50483487_50483706	ENSG00000136444.9	0.603805	43	1	0.403	Muscle_Skeletal	0.990617	Ovary	42.0556	1.30202e-15	42.0556	-0.541591	0.836275	-0.497226	0.223319	1	0
intron_17_50483487_50483706	ENSG00000136444.9	0.603805	43	1	0.403	Muscle_Skeletal	0.990617	Ovary	42.0556	1.30202e-15	42.0556	-0.541591	0.836275	-0.497226	0.223319	1	0
intron_17_50483487_50483706	ENSG00000136444.9	0.603805	43	1	0.403	Muscle_Skeletal	0.990617	Ovary	42.0556	1.30202e-15	42.0556	-0.541591	0.836275	-0.497226	0.223319	1	0
intron_17_50483487_50483706	ENSG00000136444.9	0.603805	43	1	0.403	Muscle_Skeletal	0.990617	Ovary	42.0556	1.30202e-15	42.0556	-0.541591	0.836275	-0.497226	0.223319	1	0
intron_17_50483487_50484442	ENSG00000136444.9	0.5881	8	1	0.5881	Skin_Not_Sun_Exposed_Suprapubic	0.5881	Skin_Sun_Exposed_Lower_leg	8	1.91551e-17	8	-0.541591	-0.541591	-0.541591	5.93439e-17	1	0
intron_17_50483760_50484442	ENSG00000136444.9	0.5881	41	1	0.5881	Adipose_Visceral_Omentum	0.5881	Adipose_Subcutaneous	41	6.4972e-16	41	0.541591	0.541591	0.541591	6.32925e-17	1	0
intron_17_50483760_50484442	ENSG00000136444.9	0.5881	41	1	0.5881	Adipose_Visceral_Omentum	0.5881	Adipose_Subcutaneous	41	6.4972e-16	41	0.541591	0.541591	0.541591	6.32925e-17	1	0
intron_17_50483760_50484442	ENSG00000136444.9	0.5881	41	1	0.5881	Adipose_Visceral_Omentum	0.5881	Adipose_Subcutaneous	41	6.4972e-16	41	0.541591	0.541591	0.541591	6.32925e-17	1	0
intron_17_50483760_50484442	ENSG00000136444.9	0.5881	41	1	0.5881	Adipose_Visceral_Omentum	0.5881	Adipose_Subcutaneous	41	6.4972e-16	41	0.541591	0.541591	0.541591	6.32925e-17	1	0
intron_17_50483760_50484442	ENSG00000136444.9	0.5881	41	1	0.5881	Adipose_Visceral_Omentum	0.5881	Adipose_Subcutaneous	41	6.4972e-16	41	0.541591	0.541591	0.541591	6.32925e-17	1	0
intron_17_50484545_50484744	ENSG00000136444.9	0.422439	35	1	0.179994	Brain_Cortex	0.913122	Brain_Putamen_basal_ganglia	33.7671	8.11e-16	33.7671	-0.109101	1.34077	0.803651	0.184228	1	0
intron_17_50484545_50484744	ENSG00000136444.9	0.422439	35	1	0.179994	Brain_Cortex	0.913122	Brain_Putamen_basal_ganglia	33.7671	8.11e-16	33.7671	-0.109101	1.34077	0.803651	0.184228	1	0
intron_17_50484545_50484744	ENSG00000136444.9	0.422439	35	1	0.179994	Brain_Cortex	0.913122	Brain_Putamen_basal_ganglia	33.7671	8.11e-16	33.7671	-0.109101	1.34077	0.803651	0.184228	1	0
intron_17_50484545_50484744	ENSG00000136444.9	0.422439	35	1	0.179994	Brain_Cortex	0.913122	Brain_Putamen_basal_ganglia	33.7671	8.11e-16	33.7671	-0.109101	1.34077	0.803651	0.184228	1	0
intron_17_50484545_50484744	ENSG00000136444.9	0.422439	35	1	0.179994	Brain_Cortex	0.913122	Brain_Putamen_basal_ganglia	33.7671	8.11e-16	33.7671	-0.109101	1.34077	0.803651	0.184228	1	0
intron_17_50484642_50484744	ENSG00000136444.9	0.252253	28	3	0.1225	Brain_Nucleus_accumbens_basal_ganglia	0.413512	Artery_Aorta	26.0138	1.21912e-15	0.978921	-1.54436	-0.817728	-0.846033	0.137425	3	0
intron_17_50484642_50484744	ENSG00000136444.9	0.252253	28	3	0.1225	Brain_Nucleus_accumbens_basal_ganglia	0.413512	Artery_Aorta	26.0138	1.21912e-15	0.978921	-1.54436	-0.817728	-0.846033	0.137425	3	0
intron_17_50484642_50484744	ENSG00000136444.9	0.252253	28	3	0.1225	Brain_Nucleus_accumbens_basal_ganglia	0.413512	Artery_Aorta	26.0138	1.21912e-15	0.978921	-1.54436	-0.817728	-0.846033	0.137425	3	0
intron_17_50484642_50484744	ENSG00000136444.9	0.252253	28	3	0.1225	Brain_Nucleus_accumbens_basal_ganglia	0.413512	Artery_Aorta	26.0138	1.21912e-15	0.978921	-1.54436	-0.817728	-0.846033	0.137425	3	0
intron_17_50532844_50536421	ENSG00000049283.17	0.00130582	10	2	0.0003502	Heart_Atrial_Appendage	0.003759	Esophagus_Mucosa	9.57699	1.84321e-17	0.423007	-3.57502	-2.89771	-3.21132	0.334657	2	0
intron_17_50532844_50536421	ENSG00000049283.17	0.00130582	10	2	0.0003502	Heart_Atrial_Appendage	0.003759	Esophagus_Mucosa	9.57699	1.84321e-17	0.423007	-3.57502	-2.89771	-3.21132	0.334657	2	0
intron_17_50532985_50536421	ENSG00000049283.17	0.0107026	15	4	0.0004604	Breast_Mammary_Tissue	0.2655	Adrenal_Gland	10.4938	1.68229e-17	0.406565	-2.89771	3.5028	1.18899	2.38199	4	0
intron_17_50532985_50536421	ENSG00000049283.17	0.0107026	15	4	0.0004604	Breast_Mammary_Tissue	0.2655	Adrenal_Gland	10.4938	1.68229e-17	0.406565	-2.89771	3.5028	1.18899	2.38199	4	0
intron_17_50539315_50540247	ENSG00000049283.17	0.0569071	21	2	0.0169843	Brain_Cerebellum	0.823928	Thyroid	16.3457	1.78199e-17	4.65429	-2.3281	2.38705	0.105691	2.14221	2	0
intron_17_50539315_50540247	ENSG00000049283.17	0.0569071	21	2	0.0169843	Brain_Cerebellum	0.823928	Thyroid	16.3457	1.78199e-17	4.65429	-2.3281	2.38705	0.105691	2.14221	2	0
intron_17_50539315_50540247	ENSG00000049283.17	0.0569071	21	2	0.0169843	Brain_Cerebellum	0.823928	Thyroid	16.3457	1.78199e-17	4.65429	-2.3281	2.38705	0.105691	2.14221	2	0
intron_17_50539315_50540793	ENSG00000049283.17	0.132551	6	3	0.0379884	Skin_Not_Sun_Exposed_Suprapubic	0.5577	Kidney_Cortex	3.52282	3.52091e-32	0.281835	-0.586261	2.07498	0.62163	1.35022	3	0
intron_17_50547285_50547665	ENSG00000006282.20	0.0171387	48	2	0.004214	Brain_Spinal_cord_cervical_c-1	0.148819	Cells_Cultured_fibroblasts	43.5602	8.48879e-16	4.20015	-1.47728	2.86168	2.05307	0.635499	2	0
intron_17_50547285_50547665	ENSG00000006282.20	0.0171387	48	2	0.004214	Brain_Spinal_cord_cervical_c-1	0.148819	Cells_Cultured_fibroblasts	43.5602	8.48879e-16	4.20015	-1.47728	2.86168	2.05307	0.635499	2	0
intron_17_50547285_50547665	ENSG00000006282.20	0.0171387	48	2	0.004214	Brain_Spinal_cord_cervical_c-1	0.148819	Cells_Cultured_fibroblasts	43.5602	8.48879e-16	4.20015	-1.47728	2.86168	2.05307	0.635499	2	0
intron_17_50547285_50547665	ENSG00000006282.20	0.0171387	48	2	0.004214	Brain_Spinal_cord_cervical_c-1	0.148819	Cells_Cultured_fibroblasts	43.5602	8.48879e-16	4.20015	-1.47728	2.86168	2.05307	0.635499	2	0
intron_17_50547285_50547665	ENSG00000006282.20	0.0171387	48	2	0.004214	Brain_Spinal_cord_cervical_c-1	0.148819	Cells_Cultured_fibroblasts	43.5602	8.48879e-16	4.20015	-1.47728	2.86168	2.05307	0.635499	2	0
intron_17_50547285_50547665	ENSG00000006282.20	0.0171387	48	2	0.004214	Brain_Spinal_cord_cervical_c-1	0.148819	Cells_Cultured_fibroblasts	43.5602	8.48879e-16	4.20015	-1.47728	2.86168	2.05307	0.635499	2	0
intron_17_50547285_50547720	ENSG00000006282.20	0.238883	49	2	0.00769214	Esophagus_Gastroesophageal_Junction	0.187817	Muscle_Skeletal	45.8049	1.5688e-15	2.16435	-2.66529	1.87158	-1.60408	0.598576	2	0
intron_17_50547285_50547720	ENSG00000006282.20	0.238883	49	2	0.00769214	Esophagus_Gastroesophageal_Junction	0.187817	Muscle_Skeletal	45.8049	1.5688e-15	2.16435	-2.66529	1.87158	-1.60408	0.598576	2	0
intron_17_50547285_50547720	ENSG00000006282.20	0.238883	49	2	0.00769214	Esophagus_Gastroesophageal_Junction	0.187817	Muscle_Skeletal	45.8049	1.5688e-15	2.16435	-2.66529	1.87158	-1.60408	0.598576	2	0
intron_17_50547285_50547720	ENSG00000006282.20	0.238883	49	2	0.00769214	Esophagus_Gastroesophageal_Junction	0.187817	Muscle_Skeletal	45.8049	1.5688e-15	2.16435	-2.66529	1.87158	-1.60408	0.598576	2	0
intron_17_50547285_50547720	ENSG00000006282.20	0.238883	49	2	0.00769214	Esophagus_Gastroesophageal_Junction	0.187817	Muscle_Skeletal	45.8049	1.5688e-15	2.16435	-2.66529	1.87158	-1.60408	0.598576	2	0
intron_17_50547285_50547720	ENSG00000006282.20	0.238883	49	2	0.00769214	Esophagus_Gastroesophageal_Junction	0.187817	Muscle_Skeletal	45.8049	1.5688e-15	2.16435	-2.66529	1.87158	-1.60408	0.598576	2	0
intron_17_50547285_50547720	ENSG00000006282.20	0.238883	49	2	0.00769214	Esophagus_Gastroesophageal_Junction	0.187817	Muscle_Skeletal	45.8049	1.5688e-15	2.16435	-2.66529	1.87158	-1.60408	0.598576	2	0
intron_17_50547285_50548283	ENSG00000006282.20	0.0957568	34	2	0.04614	Skin_Not_Sun_Exposed_Suprapubic	0.7014	Brain_Cortex	29.3447	8.70615e-16	4.65288	-0.383431	1.99411	1.55114	0.76996	2	0
intron_17_50547285_50548283	ENSG00000006282.20	0.0957568	34	2	0.04614	Skin_Not_Sun_Exposed_Suprapubic	0.7014	Brain_Cortex	29.3447	8.70615e-16	4.65288	-0.383431	1.99411	1.55114	0.76996	2	0
intron_17_50547285_50548283	ENSG00000006282.20	0.0957568	34	2	0.04614	Skin_Not_Sun_Exposed_Suprapubic	0.7014	Brain_Cortex	29.3447	8.70615e-16	4.65288	-0.383431	1.99411	1.55114	0.76996	2	0
intron_17_50547767_50548043	ENSG00000006282.20	0.456365	25	2	0.0612956	Prostate	0.7014	Adipose_Visceral_Omentum	22.6202	5.05483e-18	1.9055	-0.734957	1.87136	0.659874	0.584556	2	0
intron_17_50547767_50548043	ENSG00000006282.20	0.456365	25	2	0.0612956	Prostate	0.7014	Adipose_Visceral_Omentum	22.6202	5.05483e-18	1.9055	-0.734957	1.87136	0.659874	0.584556	2	0
intron_17_50547767_50548283	ENSG00000006282.20	0.0907672	49	1	0.00799842	Adipose_Visceral_Omentum	0.337165	Cells_EBV-transformed_lymphocytes	47.308	1.15259e-15	47.308	0.959782	2.65214	1.66095	0.276278	1	0
intron_17_50547767_50548283	ENSG00000006282.20	0.0907672	49	1	0.00799842	Adipose_Visceral_Omentum	0.337165	Cells_EBV-transformed_lymphocytes	47.308	1.15259e-15	47.308	0.959782	2.65214	1.66095	0.276278	1	0
intron_17_50547767_50548283	ENSG00000006282.20	0.0907672	49	1	0.00799842	Adipose_Visceral_Omentum	0.337165	Cells_EBV-transformed_lymphocytes	47.308	1.15259e-15	47.308	0.959782	2.65214	1.66095	0.276278	1	0
intron_17_50547767_50548283	ENSG00000006282.20	0.0907672	49	1	0.00799842	Adipose_Visceral_Omentum	0.337165	Cells_EBV-transformed_lymphocytes	47.308	1.15259e-15	47.308	0.959782	2.65214	1.66095	0.276278	1	0
intron_17_50547767_50548283	ENSG00000006282.20	0.0907672	49	1	0.00799842	Adipose_Visceral_Omentum	0.337165	Cells_EBV-transformed_lymphocytes	47.308	1.15259e-15	47.308	0.959782	2.65214	1.66095	0.276278	1	0
intron_17_50547767_50548283	ENSG00000006282.20	0.0907672	49	1	0.00799842	Adipose_Visceral_Omentum	0.337165	Cells_EBV-transformed_lymphocytes	47.308	1.15259e-15	47.308	0.959782	2.65214	1.66095	0.276278	1	0
intron_17_50547767_50548283	ENSG00000006282.20	0.0907672	49	1	0.00799842	Adipose_Visceral_Omentum	0.337165	Cells_EBV-transformed_lymphocytes	47.308	1.15259e-15	47.308	0.959782	2.65214	1.66095	0.276278	1	0
intron_17_50548161_50548283	ENSG00000006282.20	0.00422442	38	3	0.004316	Testis	0.989752	Artery_Aorta	34.555	9.98296e-16	1.21721	-2.85409	0.383431	-0.481954	0.790863	3	0
intron_17_50548161_50548283	ENSG00000006282.20	0.00422442	38	3	0.004316	Testis	0.989752	Artery_Aorta	34.555	9.98296e-16	1.21721	-2.85409	0.383431	-0.481954	0.790863	3	0
intron_17_50548161_50548283	ENSG00000006282.20	0.00422442	38	3	0.004316	Testis	0.989752	Artery_Aorta	34.555	9.98296e-16	1.21721	-2.85409	0.383431	-0.481954	0.790863	3	0
intron_17_50548161_50548283	ENSG00000006282.20	0.00422442	38	3	0.004316	Testis	0.989752	Artery_Aorta	34.555	9.98296e-16	1.21721	-2.85409	0.383431	-0.481954	0.790863	3	0
intron_17_50548161_50548283	ENSG00000006282.20	0.00422442	38	3	0.004316	Testis	0.989752	Artery_Aorta	34.555	9.98296e-16	1.21721	-2.85409	0.383431	-0.481954	0.790863	3	0
intron_17_50548161_50548283	ENSG00000006282.20	0.00422442	38	3	0.004316	Testis	0.989752	Artery_Aorta	34.555	9.98296e-16	1.21721	-2.85409	0.383431	-0.481954	0.790863	3	0
intron_17_50549186_50549286	ENSG00000006282.20	0.127967	31	1	0.0181746	Minor_Salivary_Gland	0.1396	Adipose_Subcutaneous	30.8846	2.65084e-15	30.8846	-2.36204	-1.47728	-1.52098	0.157209	1	0
intron_17_50549186_50549286	ENSG00000006282.20	0.127967	31	1	0.0181746	Minor_Salivary_Gland	0.1396	Adipose_Subcutaneous	30.8846	2.65084e-15	30.8846	-2.36204	-1.47728	-1.52098	0.157209	1	0
intron_17_50549186_50549286	ENSG00000006282.20	0.127967	31	1	0.0181746	Minor_Salivary_Gland	0.1396	Adipose_Subcutaneous	30.8846	2.65084e-15	30.8846	-2.36204	-1.47728	-1.52098	0.157209	1	0
intron_17_50549186_50549286	ENSG00000006282.20	0.127967	31	1	0.0181746	Minor_Salivary_Gland	0.1396	Adipose_Subcutaneous	30.8846	2.65084e-15	30.8846	-2.36204	-1.47728	-1.52098	0.157209	1	0
intron_17_50549186_50549286	ENSG00000006282.20	0.127967	31	1	0.0181746	Minor_Salivary_Gland	0.1396	Adipose_Subcutaneous	30.8846	2.65084e-15	30.8846	-2.36204	-1.47728	-1.52098	0.157209	1	0
intron_17_50549186_50549985	ENSG00000006282.20	0.0162309	46	2	0.008032	Cells_Cultured_fibroblasts	0.783934	Esophagus_Mucosa	39.9714	1.55308e-15	5.25126	-2.65072	1.58294	0.9646	1.22011	2	0
intron_17_50549186_50549985	ENSG00000006282.20	0.0162309	46	2	0.008032	Cells_Cultured_fibroblasts	0.783934	Esophagus_Mucosa	39.9714	1.55308e-15	5.25126	-2.65072	1.58294	0.9646	1.22011	2	0
intron_17_50549186_50549985	ENSG00000006282.20	0.0162309	46	2	0.008032	Cells_Cultured_fibroblasts	0.783934	Esophagus_Mucosa	39.9714	1.55308e-15	5.25126	-2.65072	1.58294	0.9646	1.22011	2	0
intron_17_50549186_50549985	ENSG00000006282.20	0.0162309	46	2	0.008032	Cells_Cultured_fibroblasts	0.783934	Esophagus_Mucosa	39.9714	1.55308e-15	5.25126	-2.65072	1.58294	0.9646	1.22011	2	0
intron_17_50549186_50549985	ENSG00000006282.20	0.0162309	46	2	0.008032	Cells_Cultured_fibroblasts	0.783934	Esophagus_Mucosa	39.9714	1.55308e-15	5.25126	-2.65072	1.58294	0.9646	1.22011	2	0
intron_17_50549186_50549985	ENSG00000006282.20	0.0162309	46	2	0.008032	Cells_Cultured_fibroblasts	0.783934	Esophagus_Mucosa	39.9714	1.55308e-15	5.25126	-2.65072	1.58294	0.9646	1.22011	2	0
intron_17_50549487_50549985	ENSG00000006282.20	0.0637472	46	2	0.05718	Skin_Sun_Exposed_Lower_leg	0.153225	Colon_Transverse	37.0756	9.05237e-16	8.92436	-1.90193	1.90193	-0.420533	1.80369	2	0
intron_17_50549487_50549985	ENSG00000006282.20	0.0637472	46	2	0.05718	Skin_Sun_Exposed_Lower_leg	0.153225	Colon_Transverse	37.0756	9.05237e-16	8.92436	-1.90193	1.90193	-0.420533	1.80369	2	0
intron_17_50549487_50549985	ENSG00000006282.20	0.0637472	46	2	0.05718	Skin_Sun_Exposed_Lower_leg	0.153225	Colon_Transverse	37.0756	9.05237e-16	8.92436	-1.90193	1.90193	-0.420533	1.80369	2	0
intron_17_50549487_50549985	ENSG00000006282.20	0.0637472	46	2	0.05718	Skin_Sun_Exposed_Lower_leg	0.153225	Colon_Transverse	37.0756	9.05237e-16	8.92436	-1.90193	1.90193	-0.420533	1.80369	2	0
intron_17_50549487_50549985	ENSG00000006282.20	0.0637472	46	2	0.05718	Skin_Sun_Exposed_Lower_leg	0.153225	Colon_Transverse	37.0756	9.05237e-16	8.92436	-1.90193	1.90193	-0.420533	1.80369	2	0
intron_17_50549487_50549985	ENSG00000006282.20	0.0637472	46	2	0.05718	Skin_Sun_Exposed_Lower_leg	0.153225	Colon_Transverse	37.0756	9.05237e-16	8.92436	-1.90193	1.90193	-0.420533	1.80369	2	0
intron_17_50550115_50550208	ENSG00000006282.20	0.0276823	11	3	0.0570824	Artery_Tibial	0.1232	Small_Intestine_Terminal_Ileum	7.04109	3.08423e-18	1.57182	-1.66451	1.90268	0.519631	1.68573	3	0
intron_17_50550115_50550208	ENSG00000006282.20	0.0276823	11	3	0.0570824	Artery_Tibial	0.1232	Small_Intestine_Terminal_Ileum	7.04109	3.08423e-18	1.57182	-1.66451	1.90268	0.519631	1.68573	3	0
intron_17_50550312_50550536	ENSG00000006282.20	0.0513568	2	1	0.04614	Heart_Atrial_Appendage	0.0570824	Artery_Tibial	1.99981	0.000188227	1.99981	-1.99411	-1.90268	-1.94839	0.0646515	1	0
intron_17_50550917_50550998	ENSG00000006282.20	0.286575	3	1	0.1386	Brain_Cerebellum	0.3982	Adipose_Visceral_Omentum	2.93788	3.99436e-17	2.93788	-1.48102	-0.84484	-1.0569	0.367301	1	0
intron_17_50551190_50551511	ENSG00000006282.20	0.250456	11	2	0.1261	Brain_Hippocampus	0.428	Vagina	9.92443	2.14535e-18	0.881824	0.792619	1.52966	1.06636	0.339349	2	0
intron_17_50551190_50551511	ENSG00000006282.20	0.250456	11	2	0.1261	Brain_Hippocampus	0.428	Vagina	9.92443	2.14535e-18	0.881824	0.792619	1.52966	1.06636	0.339349	2	0
intron_17_50552180_50554251	ENSG00000006282.20	0.595558	43	1	0.03546	Brain_Putamen_basal_ganglia	0.955438	Nerve_Tibial	41.4686	2.63383e-15	41.4686	-0.0755565	2.10307	0.529464	0.402209	1	0
intron_17_50552180_50554251	ENSG00000006282.20	0.595558	43	1	0.03546	Brain_Putamen_basal_ganglia	0.955438	Nerve_Tibial	41.4686	2.63383e-15	41.4686	-0.0755565	2.10307	0.529464	0.402209	1	0
intron_17_50552180_50554251	ENSG00000006282.20	0.595558	43	1	0.03546	Brain_Putamen_basal_ganglia	0.955438	Nerve_Tibial	41.4686	2.63383e-15	41.4686	-0.0755565	2.10307	0.529464	0.402209	1	0
intron_17_50552180_50554251	ENSG00000006282.20	0.595558	43	1	0.03546	Brain_Putamen_basal_ganglia	0.955438	Nerve_Tibial	41.4686	2.63383e-15	41.4686	-0.0755565	2.10307	0.529464	0.402209	1	0
intron_17_50552180_50554251	ENSG00000006282.20	0.595558	43	1	0.03546	Brain_Putamen_basal_ganglia	0.955438	Nerve_Tibial	41.4686	2.63383e-15	41.4686	-0.0755565	2.10307	0.529464	0.402209	1	0
intron_17_50552180_50554251	ENSG00000006282.20	0.595558	43	1	0.03546	Brain_Putamen_basal_ganglia	0.955438	Nerve_Tibial	41.4686	2.63383e-15	41.4686	-0.0755565	2.10307	0.529464	0.402209	1	0
intron_17_50552180_50554256	ENSG00000006282.20	0.399093	13	1	0.13717	Spleen	0.578525	Ovary	12.7942	4.41886e-17	12.7942	-1.48641	-0.555541	-0.84045	0.308036	1	0
intron_17_50554450_50555232	ENSG00000006282.20	0.1542	4	1	0.1542	Cells_EBV-transformed_lymphocytes	0.1542	Adipose_Subcutaneous	4	3.21878e-17	4	-1.42485	-1.42485	-1.42485	3.62597e-16	1	0
intron_17_50554450_50555232	ENSG00000006282.20	0.1542	4	1	0.1542	Cells_EBV-transformed_lymphocytes	0.1542	Adipose_Subcutaneous	4	3.21878e-17	4	-1.42485	-1.42485	-1.42485	3.62597e-16	1	0
intron_17_50554457_50555232	ENSG00000006282.20	0.03546	1	1	0.03546	Liver	0.03546	Liver	1	1	1	-2.10307	-2.10307	-2.10307	NA	1	0
intron_17_50609935_50615361	ENSG00000006283.17	0.7843	3	1	0.7843	Adipose_Visceral_Omentum	0.7843	Ovary	3	6.08744e-17	3	0.27372	0.27372	0.27372	3.92523e-17	1	0
intron_17_50658496_50659182	ENSG00000108846.15	0.461475	20	2	0.1333	Adipose_Subcutaneous	0.948	Pancreas	17.4012	7.7627e-18	2.14044	-1.50121	1.18832	-0.163522	0.576971	2	0
intron_17_50658496_50659182	ENSG00000108846.15	0.461475	20	2	0.1333	Adipose_Subcutaneous	0.948	Pancreas	17.4012	7.7627e-18	2.14044	-1.50121	1.18832	-0.163522	0.576971	2	0
intron_17_50658496_50659182	ENSG00000108846.15	0.461475	20	2	0.1333	Adipose_Subcutaneous	0.948	Pancreas	17.4012	7.7627e-18	2.14044	-1.50121	1.18832	-0.163522	0.576971	2	0
intron_17_50659368_50660923	ENSG00000108846.15	0.137661	21	3	0.08608	Pituitary	1	Adipose_Subcutaneous	17.9779	7.36083e-18	1.13854	-1.71645	0.0421238	-0.345127	0.660438	3	0
intron_17_50659368_50660923	ENSG00000108846.15	0.137661	21	3	0.08608	Pituitary	1	Adipose_Subcutaneous	17.9779	7.36083e-18	1.13854	-1.71645	0.0421238	-0.345127	0.660438	3	0
intron_17_50659368_50660923	ENSG00000108846.15	0.137661	21	3	0.08608	Pituitary	1	Adipose_Subcutaneous	17.9779	7.36083e-18	1.13854	-1.71645	0.0421238	-0.345127	0.660438	3	0
intron_17_50659368_50663681	ENSG00000108846.15	0.45383	23	2	0.240281	Testis	1	Adipose_Visceral_Omentum	21.0208	4.47094e-18	1.57518	-1.17428	0.877039	0.268534	0.459054	2	0
intron_17_50659368_50663681	ENSG00000108846.15	0.45383	23	2	0.240281	Testis	1	Adipose_Visceral_Omentum	21.0208	4.47094e-18	1.57518	-1.17428	0.877039	0.268534	0.459054	2	0
intron_17_50659368_50663681	ENSG00000108846.15	0.45383	23	2	0.240281	Testis	1	Adipose_Visceral_Omentum	21.0208	4.47094e-18	1.57518	-1.17428	0.877039	0.268534	0.459054	2	0
intron_17_50659368_50663681	ENSG00000108846.15	0.45383	23	2	0.240281	Testis	1	Adipose_Visceral_Omentum	21.0208	4.47094e-18	1.57518	-1.17428	0.877039	0.268534	0.459054	2	0
intron_17_50661114_50663681	ENSG00000108846.15	0.624311	34	2	0.2265	Kidney_Cortex	0.986409	Heart_Atrial_Appendage	31.8588	1.00288e-15	1.13185	-1.20942	0.330285	0.125187	0.268095	2	0
intron_17_50661114_50663681	ENSG00000108846.15	0.624311	34	2	0.2265	Kidney_Cortex	0.986409	Heart_Atrial_Appendage	31.8588	1.00288e-15	1.13185	-1.20942	0.330285	0.125187	0.268095	2	0
intron_17_50661114_50663681	ENSG00000108846.15	0.624311	34	2	0.2265	Kidney_Cortex	0.986409	Heart_Atrial_Appendage	31.8588	1.00288e-15	1.13185	-1.20942	0.330285	0.125187	0.268095	2	0
intron_17_50661114_50663681	ENSG00000108846.15	0.624311	34	2	0.2265	Kidney_Cortex	0.986409	Heart_Atrial_Appendage	31.8588	1.00288e-15	1.13185	-1.20942	0.330285	0.125187	0.268095	2	0
intron_17_50661114_50663681	ENSG00000108846.15	0.624311	34	2	0.2265	Kidney_Cortex	0.986409	Heart_Atrial_Appendage	31.8588	1.00288e-15	1.13185	-1.20942	0.330285	0.125187	0.268095	2	0
intron_17_50661114_50663681	ENSG00000108846.15	0.624311	34	2	0.2265	Kidney_Cortex	0.986409	Heart_Atrial_Appendage	31.8588	1.00288e-15	1.13185	-1.20942	0.330285	0.125187	0.268095	2	0
intron_17_50665245_50667554	ENSG00000108846.15	0.0851927	16	2	0.0390523	Artery_Aorta	0.1182	Adipose_Visceral_Omentum	13.3435	2.72787e-17	2.65651	-1.56237	2.06364	1.26842	1.11851	2	0
intron_17_50665245_50667554	ENSG00000108846.15	0.0851927	16	2	0.0390523	Artery_Aorta	0.1182	Adipose_Visceral_Omentum	13.3435	2.72787e-17	2.65651	-1.56237	2.06364	1.26842	1.11851	2	0
intron_17_50665245_50667554	ENSG00000108846.15	0.0851927	16	2	0.0390523	Artery_Aorta	0.1182	Adipose_Visceral_Omentum	13.3435	2.72787e-17	2.65651	-1.56237	2.06364	1.26842	1.11851	2	0
intron_17_50673658_50675362	ENSG00000108846.15	0.689072	20	3	0.252	Liver	0.987972	Adrenal_Gland	15.7757	1.1507e-17	1.25271	-0.33384	1.14551	0.2296	0.440057	3	0
intron_17_50673658_50675362	ENSG00000108846.15	0.689072	20	3	0.252	Liver	0.987972	Adrenal_Gland	15.7757	1.1507e-17	1.25271	-0.33384	1.14551	0.2296	0.440057	3	0
intron_17_50675103_50675362	ENSG00000108846.15	0.352584	7	3	0.167479	Prostate	0.953702	Adrenal_Gland	3.42387	1.35614e-33	0.998165	-1.38035	0.224973	-0.632139	0.724489	3	0
intron_17_50675103_50675362	ENSG00000108846.15	0.352584	7	3	0.167479	Prostate	0.953702	Adrenal_Gland	3.42387	1.35614e-33	0.998165	-1.38035	0.224973	-0.632139	0.724489	3	0
intron_17_50676090_50676278	ENSG00000108846.15	0.252	5	1	0.252	Adipose_Subcutaneous	0.252	Testis	5	1.19722e-16	5	-1.14551	-1.14551	-1.14551	1.11022e-16	1	0
intron_17_50676090_50676278	ENSG00000108846.15	0.252	5	1	0.252	Adipose_Subcutaneous	0.252	Testis	5	1.19722e-16	5	-1.14551	-1.14551	-1.14551	1.11022e-16	1	0
intron_17_50678219_50678517	ENSG00000108846.15	0.8317	8	1	0.8317	Liver	0.8317	Lung	8	3.74979e-17	8	-0.212522	-0.212522	-0.212522	2.09812e-17	1	0
intron_17_50678219_50679353	ENSG00000108846.15	0.8317	4	1	0.8317	Prostate	0.8317	Liver	4	2.05833e-17	4	-0.212522	-0.212522	-0.212522	2.77556e-17	1	0
intron_17_50678219_50679356	ENSG00000108846.15	0.831019	8	1	0.8306	Adrenal_Gland	0.8317	Lung	7.94707	9.65823e-17	7.94707	-0.213932	-0.212522	-0.212698	0.000498634	1	0
intron_17_50678219_50679798	ENSG00000108846.15	0.831492	28	1	0.8306	Adrenal_Gland	0.8317	Colon_Transverse	27.9419	6.34299e-16	27.9419	0.212522	0.213932	0.212572	0.000266531	1	0
intron_17_50678219_50679798	ENSG00000108846.15	0.831492	28	1	0.8306	Adrenal_Gland	0.8317	Colon_Transverse	27.9419	6.34299e-16	27.9419	0.212522	0.213932	0.212572	0.000266531	1	0
intron_17_50678219_50679798	ENSG00000108846.15	0.831492	28	1	0.8306	Adrenal_Gland	0.8317	Colon_Transverse	27.9419	6.34299e-16	27.9419	0.212522	0.213932	0.212572	0.000266531	1	0
intron_17_50678219_50679798	ENSG00000108846.15	0.831492	28	1	0.8306	Adrenal_Gland	0.8317	Colon_Transverse	27.9419	6.34299e-16	27.9419	0.212522	0.213932	0.212572	0.000266531	1	0
intron_17_50678219_50679798	ENSG00000108846.15	0.831492	28	1	0.8306	Adrenal_Gland	0.8317	Colon_Transverse	27.9419	6.34299e-16	27.9419	0.212522	0.213932	0.212572	0.000266531	1	0
intron_17_50684875_50687126	ENSG00000108846.15	0.3638	1	1	0.3638	Liver	0.3638	Liver	1	1	1	0.908148	0.908148	0.908148	NA	1	0
intron_17_50684875_50687536	ENSG00000108846.15	0.551662	6	2	0.3638	Artery_Coronary	0.5209	Adipose_Subcutaneous	5.00224	2.72227e-81	0.997763	-0.908148	0.641959	-0.649797	0.632828	2	0
intron_17_50684875_50687536	ENSG00000108846.15	0.551662	6	2	0.3638	Artery_Coronary	0.5209	Adipose_Subcutaneous	5.00224	2.72227e-81	0.997763	-0.908148	0.641959	-0.649797	0.632828	2	0
intron_17_50684875_50687604	ENSG00000108846.15	0.3638	3	1	0.3638	Cells_Cultured_fibroblasts	0.3638	Liver	3	8.19533e-17	3	0.908148	0.908148	0.908148	1.35974e-16	1	0
intron_17_50687730_50688411	ENSG00000108846.15	0.881683	21	2	0.5136	Stomach	1	Breast_Mammary_Tissue	15.5456	6.65113e-18	5.07898	-0.653242	0	-0.366388	0.175259	2	0
intron_17_50687730_50688411	ENSG00000108846.15	0.881683	21	2	0.5136	Stomach	1	Breast_Mammary_Tissue	15.5456	6.65113e-18	5.07898	-0.653242	0	-0.366388	0.175259	2	0
intron_17_50687730_50691092	ENSG00000108846.15	0.441656	34	3	0.1209	Artery_Coronary	0.999071	Small_Intestine_Terminal_Ileum	23.4981	5.09124e-16	0.986612	-0.481305	1.55101	0.396846	0.334535	3	0
intron_17_50687730_50691092	ENSG00000108846.15	0.441656	34	3	0.1209	Artery_Coronary	0.999071	Small_Intestine_Terminal_Ileum	23.4981	5.09124e-16	0.986612	-0.481305	1.55101	0.396846	0.334535	3	0
intron_17_50687730_50691092	ENSG00000108846.15	0.441656	34	3	0.1209	Artery_Coronary	0.999071	Small_Intestine_Terminal_Ileum	23.4981	5.09124e-16	0.986612	-0.481305	1.55101	0.396846	0.334535	3	0
intron_17_50687730_50691092	ENSG00000108846.15	0.441656	34	3	0.1209	Artery_Coronary	0.999071	Small_Intestine_Terminal_Ileum	23.4981	5.09124e-16	0.986612	-0.481305	1.55101	0.396846	0.334535	3	0
intron_17_50687730_50691092	ENSG00000108846.15	0.441656	34	3	0.1209	Artery_Coronary	0.999071	Small_Intestine_Terminal_Ileum	23.4981	5.09124e-16	0.986612	-0.481305	1.55101	0.396846	0.334535	3	0
intron_17_50687730_50691092	ENSG00000108846.15	0.441656	34	3	0.1209	Artery_Coronary	0.999071	Small_Intestine_Terminal_Ileum	23.4981	5.09124e-16	0.986612	-0.481305	1.55101	0.396846	0.334535	3	0
intron_17_50688673_50691092	ENSG00000108846.15	0.881999	21	2	0.6303	Artery_Aorta	1	Adipose_Subcutaneous	17.1295	3.40063e-17	3.74853	-0.481305	0	-0.17282	0.181931	2	0
intron_17_50688673_50691092	ENSG00000108846.15	0.881999	21	2	0.6303	Artery_Aorta	1	Adipose_Subcutaneous	17.1295	3.40063e-17	3.74853	-0.481305	0	-0.17282	0.181931	2	0
intron_17_50688673_50691092	ENSG00000108846.15	0.881999	21	2	0.6303	Artery_Aorta	1	Adipose_Subcutaneous	17.1295	3.40063e-17	3.74853	-0.481305	0	-0.17282	0.181931	2	0
intron_17_50700716_50707521	ENSG00000154945.6	0.501381	27	2	0.2452	Artery_Aorta	0.9518	Ovary	26.0098	1.17548e-15	0.990189	-0.0604465	1.16209	1.11681	0.235277	2	0
intron_17_50700716_50707521	ENSG00000154945.6	0.501381	27	2	0.2452	Artery_Aorta	0.9518	Ovary	26.0098	1.17548e-15	0.990189	-0.0604465	1.16209	1.11681	0.235277	2	0
intron_17_50700716_50707521	ENSG00000154945.6	0.501381	27	2	0.2452	Artery_Aorta	0.9518	Ovary	26.0098	1.17548e-15	0.990189	-0.0604465	1.16209	1.11681	0.235277	2	0
intron_17_50700716_50707521	ENSG00000154945.6	0.501381	27	2	0.2452	Artery_Aorta	0.9518	Ovary	26.0098	1.17548e-15	0.990189	-0.0604465	1.16209	1.11681	0.235277	2	0
intron_17_50737026_50737287	ENSG00000108848.15	0.1136	29	1	0.1136	Brain_Amygdala	0.1136	Brain_Cerebellum	29	9.04748e-16	29	1.58222	1.58222	1.58222	1.78032e-16	1	0
intron_17_50737026_50737287	ENSG00000108848.15	0.1136	29	1	0.1136	Brain_Amygdala	0.1136	Brain_Cerebellum	29	9.04748e-16	29	1.58222	1.58222	1.58222	1.78032e-16	1	0
intron_17_50737026_50737287	ENSG00000108848.15	0.1136	29	1	0.1136	Brain_Amygdala	0.1136	Brain_Cerebellum	29	9.04748e-16	29	1.58222	1.58222	1.58222	1.78032e-16	1	0
intron_17_50737479_50738109	ENSG00000108848.15	0.385665	4	2	0.5077	Nerve_Tibial	0.807164	Lung	3.67898	4.66253e-33	0.321023	-0.244086	0.662423	0.435796	0.453254	2	0
intron_17_50738199_50740306	ENSG00000108848.15	0.748754	19	2	0.5077	Adipose_Visceral_Omentum	0.5474	Adrenal_Gland	17.3336	9.90307e-19	1.66643	0.601661	0.662423	0.656027	0.0191585	2	0
intron_17_50738199_50740306	ENSG00000108848.15	0.748754	19	2	0.5077	Adipose_Visceral_Omentum	0.5474	Adrenal_Gland	17.3336	9.90307e-19	1.66643	0.601661	0.662423	0.656027	0.0191585	2	0
intron_17_50738199_50740306	ENSG00000108848.15	0.748754	19	2	0.5077	Adipose_Visceral_Omentum	0.5474	Adrenal_Gland	17.3336	9.90307e-19	1.66643	0.601661	0.662423	0.656027	0.0191585	2	0
intron_17_50746702_50748340	ENSG00000108848.15	0.08697	14	1	0.08697	Colon_Sigmoid	0.08697	Artery_Tibial	14	1.53317e-17	14	1.7116	1.7116	1.7116	1.37706e-16	1	0
intron_17_50746702_50748340	ENSG00000108848.15	0.08697	14	1	0.08697	Colon_Sigmoid	0.08697	Artery_Tibial	14	1.53317e-17	14	1.7116	1.7116	1.7116	1.37706e-16	1	0
intron_17_50746702_50749219	ENSG00000108848.15	0.71397	31	3	0.3798	Brain_Anterior_cingulate_cortex_BA24	0.903186	Cells_EBV-transformed_lymphocytes	21.6655	8.51093e-16	0.96702	-0.60121	0.878265	0.4144	0.66747	3	0
intron_17_50746702_50749219	ENSG00000108848.15	0.71397	31	3	0.3798	Brain_Anterior_cingulate_cortex_BA24	0.903186	Cells_EBV-transformed_lymphocytes	21.6655	8.51093e-16	0.96702	-0.60121	0.878265	0.4144	0.66747	3	0
intron_17_50746702_50750501	ENSG00000108848.15	0.744994	28	3	0.354157	Breast_Mammary_Tissue	0.8353	Lung	23.7126	3.25324e-16	1.21885	-0.926556	0.798121	-0.733183	0.372699	3	0
intron_17_50746702_50750501	ENSG00000108848.15	0.744994	28	3	0.354157	Breast_Mammary_Tissue	0.8353	Lung	23.7126	3.25324e-16	1.21885	-0.926556	0.798121	-0.733183	0.372699	3	0
intron_17_50746702_50750501	ENSG00000108848.15	0.744994	28	3	0.354157	Breast_Mammary_Tissue	0.8353	Lung	23.7126	3.25324e-16	1.21885	-0.926556	0.798121	-0.733183	0.372699	3	0
intron_17_50748416_50750501	ENSG00000108848.15	0.8353	8	1	0.8353	Adipose_Subcutaneous	0.8353	Adipose_Subcutaneous	8	4.38513e-33	8	-0.207909	0.207909	-0.0519773	0.215206	1	0
intron_17_50748416_50750501	ENSG00000108848.15	0.8353	8	1	0.8353	Adipose_Subcutaneous	0.8353	Adipose_Subcutaneous	8	4.38513e-33	8	-0.207909	0.207909	-0.0519773	0.215206	1	0
intron_17_50748416_50750501	ENSG00000108848.15	0.8353	8	1	0.8353	Adipose_Subcutaneous	0.8353	Adipose_Subcutaneous	8	4.38513e-33	8	-0.207909	0.207909	-0.0519773	0.215206	1	0
intron_17_50749344_50750501	ENSG00000108848.15	0.866354	45	2	0.6249	Brain_Putamen_basal_ganglia	0.95692	Nerve_Tibial	32.8978	4.38462e-16	12.1022	-0.488918	0.329868	0.109439	0.312371	2	0
intron_17_50749344_50750501	ENSG00000108848.15	0.866354	45	2	0.6249	Brain_Putamen_basal_ganglia	0.95692	Nerve_Tibial	32.8978	4.38462e-16	12.1022	-0.488918	0.329868	0.109439	0.312371	2	0
intron_17_50749344_50750501	ENSG00000108848.15	0.866354	45	2	0.6249	Brain_Putamen_basal_ganglia	0.95692	Nerve_Tibial	32.8978	4.38462e-16	12.1022	-0.488918	0.329868	0.109439	0.312371	2	0
intron_17_50749344_50750501	ENSG00000108848.15	0.866354	45	2	0.6249	Brain_Putamen_basal_ganglia	0.95692	Nerve_Tibial	32.8978	4.38462e-16	12.1022	-0.488918	0.329868	0.109439	0.312371	2	0
intron_17_50749344_50750501	ENSG00000108848.15	0.866354	45	2	0.6249	Brain_Putamen_basal_ganglia	0.95692	Nerve_Tibial	32.8978	4.38462e-16	12.1022	-0.488918	0.329868	0.109439	0.312371	2	0
intron_17_50863960_50866058	ENSG00000141232.4	0.933924	8	1	0.8688	Artery_Tibial	0.9085	Brain_Hypothalamus	7.8434	2.60514e-17	7.8434	-0.114931	0.165183	-0.0799166	0.0990351	1	0
intron_17_50863960_50866058	ENSG00000141232.4	0.933924	8	1	0.8688	Artery_Tibial	0.9085	Brain_Hypothalamus	7.8434	2.60514e-17	7.8434	-0.114931	0.165183	-0.0799166	0.0990351	1	0
intron_17_50864163_50866058	ENSG00000141232.4	0.0247008	16	3	0.08969	Brain_Substantia_nigra	0.9085	Brain_Hypothalamus	12.987	3.49286e-17	1.03104	-0.876239	1.69704	0.973163	1.03021	3	0
intron_17_50864163_50866058	ENSG00000141232.4	0.0247008	16	3	0.08969	Brain_Substantia_nigra	0.9085	Brain_Hypothalamus	12.987	3.49286e-17	1.03104	-0.876239	1.69704	0.973163	1.03021	3	0
intron_17_50864163_50866058	ENSG00000141232.4	0.0247008	16	3	0.08969	Brain_Substantia_nigra	0.9085	Brain_Hypothalamus	12.987	3.49286e-17	1.03104	-0.876239	1.69704	0.973163	1.03021	3	0
intron_17_50864163_50867494	ENSG00000141232.4	0.09283	1	1	0.09283	Adipose_Visceral_Omentum	0.09283	Adipose_Visceral_Omentum	1	1	1	-1.68065	-1.68065	-1.68065	NA	1	0
intron_17_50867217_50867496	ENSG00000229980.4	0.4335	20	1	0.4335	Brain_Cerebellum	0.4335	Brain_Spinal_cord_cervical_c-1	20	1.03869e-17	20	-0.783216	-0.783216	-0.783216	7.64108e-17	1	0
intron_17_50867217_50867496	ENSG00000229980.4	0.4335	20	1	0.4335	Brain_Cerebellum	0.4335	Brain_Spinal_cord_cervical_c-1	20	1.03869e-17	20	-0.783216	-0.783216	-0.783216	7.64108e-17	1	0
intron_17_50974947_50975863	ENSG00000008294.20	0.970455	37	2	0.8285	Esophagus_Gastroesophageal_Junction	0.9453	Breast_Mammary_Tissue	34.1871	7.39035e-16	2.81294	0.0686101	0.216626	0.188752	0.0532334	2	0
intron_17_50974947_50975863	ENSG00000008294.20	0.970455	37	2	0.8285	Esophagus_Gastroesophageal_Junction	0.9453	Breast_Mammary_Tissue	34.1871	7.39035e-16	2.81294	0.0686101	0.216626	0.188752	0.0532334	2	0
intron_17_50974947_50975863	ENSG00000008294.20	0.970455	37	2	0.8285	Esophagus_Gastroesophageal_Junction	0.9453	Breast_Mammary_Tissue	34.1871	7.39035e-16	2.81294	0.0686101	0.216626	0.188752	0.0532334	2	0
intron_17_50974947_50975863	ENSG00000008294.20	0.970455	37	2	0.8285	Esophagus_Gastroesophageal_Junction	0.9453	Breast_Mammary_Tissue	34.1871	7.39035e-16	2.81294	0.0686101	0.216626	0.188752	0.0532334	2	0
intron_17_50974947_50975863	ENSG00000008294.20	0.970455	37	2	0.8285	Esophagus_Gastroesophageal_Junction	0.9453	Breast_Mammary_Tissue	34.1871	7.39035e-16	2.81294	0.0686101	0.216626	0.188752	0.0532334	2	0
intron_17_50974947_50977108	ENSG00000008294.20	0.791834	11	2	0.495	Brain_Spinal_cord_cervical_c-1	0.9453	Heart_Atrial_Appendage	10.0028	4.46182e-17	0.997165	-0.0686101	0.682378	-0.000338435	0.226431	2	0
intron_17_50974947_50977108	ENSG00000008294.20	0.791834	11	2	0.495	Brain_Spinal_cord_cervical_c-1	0.9453	Heart_Atrial_Appendage	10.0028	4.46182e-17	0.997165	-0.0686101	0.682378	-0.000338435	0.226431	2	0
intron_17_50974947_50977108	ENSG00000008294.20	0.791834	11	2	0.495	Brain_Spinal_cord_cervical_c-1	0.9453	Heart_Atrial_Appendage	10.0028	4.46182e-17	0.997165	-0.0686101	0.682378	-0.000338435	0.226431	2	0
intron_17_50975901_50977108	ENSG00000008294.20	0.2608	5	1	0.2608	Adipose_Subcutaneous	0.2608	Artery_Tibial	5	4.8344e-17	5	-1.1245	-1.1245	-1.1245	2.48253e-16	1	0
intron_17_50977221_50979746	ENSG00000008294.20	0.997294	30	2	0.9453	Brain_Frontal_Cortex_BA9	0.9776	Artery_Aorta	29.0004	1.70958e-15	0.999573	-0.0686101	0.0686101	-0.062685	0.025877	2	0
intron_17_50977221_50979746	ENSG00000008294.20	0.997294	30	2	0.9453	Brain_Frontal_Cortex_BA9	0.9776	Artery_Aorta	29.0004	1.70958e-15	0.999573	-0.0686101	0.0686101	-0.062685	0.025877	2	0
intron_17_50977221_50979746	ENSG00000008294.20	0.997294	30	2	0.9453	Brain_Frontal_Cortex_BA9	0.9776	Artery_Aorta	29.0004	1.70958e-15	0.999573	-0.0686101	0.0686101	-0.062685	0.025877	2	0
intron_17_50977221_50979746	ENSG00000008294.20	0.997294	30	2	0.9453	Brain_Frontal_Cortex_BA9	0.9776	Artery_Aorta	29.0004	1.70958e-15	0.999573	-0.0686101	0.0686101	-0.062685	0.025877	2	0
intron_17_50977221_50979746	ENSG00000008294.20	0.997294	30	2	0.9453	Brain_Frontal_Cortex_BA9	0.9776	Artery_Aorta	29.0004	1.70958e-15	0.999573	-0.0686101	0.0686101	-0.062685	0.025877	2	0
intron_17_50977221_50979746	ENSG00000008294.20	0.997294	30	2	0.9453	Brain_Frontal_Cortex_BA9	0.9776	Artery_Aorta	29.0004	1.70958e-15	0.999573	-0.0686101	0.0686101	-0.062685	0.025877	2	0
intron_17_50977221_50979762	ENSG00000008294.20	0.9453	9	1	0.9453	Lung	0.9453	Skin_Sun_Exposed_Lower_leg	9	1.9782e-32	9	0.0686101	0.0686101	0.0686101	6.93889e-18	1	0
intron_17_50977221_50979762	ENSG00000008294.20	0.9453	9	1	0.9453	Lung	0.9453	Skin_Sun_Exposed_Lower_leg	9	1.9782e-32	9	0.0686101	0.0686101	0.0686101	6.93889e-18	1	0
intron_17_50995533_50996565	ENSG00000008294.20	0.8705	4	1	0.8705	Thyroid	0.8705	Brain_Frontal_Cortex_BA9	4	3.92663e-80	4	-0.163023	0.163023	0.0815117	0.163023	1	0
intron_17_50998617_50999476	ENSG00000008294.20	0.9126	2	1	0.9126	Muscle_Skeletal	0.9126	Heart_Atrial_Appendage	2	3.3547e-17	2	-0.10976	-0.10976	-0.10976	1.96262e-17	1	0
intron_17_50998617_50999661	ENSG00000008294.20	0.9126	3	1	0.9126	Minor_Salivary_Gland	0.9126	Muscle_Skeletal	3	2.11126e-48	3	0.10976	0.10976	0.10976	2.77556e-17	1	0
intron_17_5106506_5108926	ENSG00000167840.13	0.8351	17	1	0.8351	Artery_Aorta	0.8351	Brain_Cerebellum	17	3.06691e-18	17	-0.208165	0.208165	0.183675	0.100975	1	0
intron_17_5106533_5108926	ENSG00000167840.13	0.4493	10	1	0.4493	Adipose_Subcutaneous	0.4493	Breast_Mammary_Tissue	10	1.60234e-32	10	0.756583	0.756583	0.756583	6.40988e-17	1	0
intron_17_5106533_5109394	ENSG00000167840.13	0.125127	14	5	0.006232	Breast_Mammary_Tissue	0.885978	Colon_Transverse	7.01429	1.5398e-17	0.548565	-2.73532	0.203301	-0.925919	0.978732	5	0
intron_17_5106533_5109394	ENSG00000167840.13	0.125127	14	5	0.006232	Breast_Mammary_Tissue	0.885978	Colon_Transverse	7.01429	1.5398e-17	0.548565	-2.73532	0.203301	-0.925919	0.978732	5	0
intron_17_5109052_5109394	ENSG00000167840.13	0.0685086	9	3	0.09679	Skin_Not_Sun_Exposed_Suprapubic	0.8389	Thyroid	7.14293	1.30239e-17	0.731225	-1.66062	0.203301	-1.40884	0.619004	3	0
intron_17_5109868_5111076	ENSG00000167840.13	0.101917	43	1	0.0797926	Brain_Frontal_Cortex_BA9	0.1142	Brain_Amygdala	42.8445	8.70696e-16	42.8445	1.57959	1.75189	1.63269	0.0570151	1	0
intron_17_5109868_5111076	ENSG00000167840.13	0.101917	43	1	0.0797926	Brain_Frontal_Cortex_BA9	0.1142	Brain_Amygdala	42.8445	8.70696e-16	42.8445	1.57959	1.75189	1.63269	0.0570151	1	0
intron_17_5109868_5111076	ENSG00000167840.13	0.101917	43	1	0.0797926	Brain_Frontal_Cortex_BA9	0.1142	Brain_Amygdala	42.8445	8.70696e-16	42.8445	1.57959	1.75189	1.63269	0.0570151	1	0
intron_17_5109868_5111076	ENSG00000167840.13	0.101917	43	1	0.0797926	Brain_Frontal_Cortex_BA9	0.1142	Brain_Amygdala	42.8445	8.70696e-16	42.8445	1.57959	1.75189	1.63269	0.0570151	1	0
intron_17_5109868_5111076	ENSG00000167840.13	0.101917	43	1	0.0797926	Brain_Frontal_Cortex_BA9	0.1142	Brain_Amygdala	42.8445	8.70696e-16	42.8445	1.57959	1.75189	1.63269	0.0570151	1	0
intron_17_5109868_5111800	ENSG00000167840.13	0.254364	45	2	0.0669501	Skin_Not_Sun_Exposed_Suprapubic	0.244361	Nerve_Tibial	42.8384	6.81157e-16	1.70443	-1.83201	-1.16416	-1.58257	0.150764	2	0
intron_17_5109868_5111800	ENSG00000167840.13	0.254364	45	2	0.0669501	Skin_Not_Sun_Exposed_Suprapubic	0.244361	Nerve_Tibial	42.8384	6.81157e-16	1.70443	-1.83201	-1.16416	-1.58257	0.150764	2	0
intron_17_5109868_5111800	ENSG00000167840.13	0.254364	45	2	0.0669501	Skin_Not_Sun_Exposed_Suprapubic	0.244361	Nerve_Tibial	42.8384	6.81157e-16	1.70443	-1.83201	-1.16416	-1.58257	0.150764	2	0
intron_17_5109868_5111800	ENSG00000167840.13	0.254364	45	2	0.0669501	Skin_Not_Sun_Exposed_Suprapubic	0.244361	Nerve_Tibial	42.8384	6.81157e-16	1.70443	-1.83201	-1.16416	-1.58257	0.150764	2	0
intron_17_5109868_5111800	ENSG00000167840.13	0.254364	45	2	0.0669501	Skin_Not_Sun_Exposed_Suprapubic	0.244361	Nerve_Tibial	42.8384	6.81157e-16	1.70443	-1.83201	-1.16416	-1.58257	0.150764	2	0
intron_17_5109868_5111800	ENSG00000167840.13	0.254364	45	2	0.0669501	Skin_Not_Sun_Exposed_Suprapubic	0.244361	Nerve_Tibial	42.8384	6.81157e-16	1.70443	-1.83201	-1.16416	-1.58257	0.150764	2	0
intron_17_5111219_5111800	ENSG00000167840.13	0.100866	47	1	0.08902	Colon_Transverse	0.1142	Adrenal_Gland	46.9141	6.87863e-16	46.9141	1.57959	1.70059	1.63918	0.0544272	1	0
intron_17_5111219_5111800	ENSG00000167840.13	0.100866	47	1	0.08902	Colon_Transverse	0.1142	Adrenal_Gland	46.9141	6.87863e-16	46.9141	1.57959	1.70059	1.63918	0.0544272	1	0
intron_17_5111219_5111800	ENSG00000167840.13	0.100866	47	1	0.08902	Colon_Transverse	0.1142	Adrenal_Gland	46.9141	6.87863e-16	46.9141	1.57959	1.70059	1.63918	0.0544272	1	0
intron_17_5111219_5111800	ENSG00000167840.13	0.100866	47	1	0.08902	Colon_Transverse	0.1142	Adrenal_Gland	46.9141	6.87863e-16	46.9141	1.57959	1.70059	1.63918	0.0544272	1	0
intron_17_5111219_5111800	ENSG00000167840.13	0.100866	47	1	0.08902	Colon_Transverse	0.1142	Adrenal_Gland	46.9141	6.87863e-16	46.9141	1.57959	1.70059	1.63918	0.0544272	1	0
intron_17_51153662_51155651	ENSG00000239672.7	0.0229576	22	3	0.00376995	Skin_Sun_Exposed_Lower_leg	0.558	Brain_Putamen_basal_ganglia	16.9312	2.88035e-17	1.83041	-2.21268	2.8968	-1.11301	1.35019	3	0
intron_17_51161272_51161728	ENSG00000243678.11	0.00441925	48	5	0.0005807	Cells_Cultured_fibroblasts	0.793071	Vagina	36.8305	7.67146e-16	1.57352	-1.3706	3.44047	1.99402	0.92539	5	0
intron_17_51161272_51161728	ENSG00000243678.11	0.00441925	48	5	0.0005807	Cells_Cultured_fibroblasts	0.793071	Vagina	36.8305	7.67146e-16	1.57352	-1.3706	3.44047	1.99402	0.92539	5	0
intron_17_51161272_51161728	ENSG00000243678.11	0.00441925	48	5	0.0005807	Cells_Cultured_fibroblasts	0.793071	Vagina	36.8305	7.67146e-16	1.57352	-1.3706	3.44047	1.99402	0.92539	5	0
intron_17_51161272_51161728	ENSG00000243678.11	0.00441925	48	5	0.0005807	Cells_Cultured_fibroblasts	0.793071	Vagina	36.8305	7.67146e-16	1.57352	-1.3706	3.44047	1.99402	0.92539	5	0
intron_17_51161272_51161728	ENSG00000243678.11	0.00441925	48	5	0.0005807	Cells_Cultured_fibroblasts	0.793071	Vagina	36.8305	7.67146e-16	1.57352	-1.3706	3.44047	1.99402	0.92539	5	0
intron_17_51161272_51161728	ENSG00000243678.11	0.00441925	48	5	0.0005807	Cells_Cultured_fibroblasts	0.793071	Vagina	36.8305	7.67146e-16	1.57352	-1.3706	3.44047	1.99402	0.92539	5	0
intron_17_51161272_51161728	ENSG00000243678.11	0.00441925	48	5	0.0005807	Cells_Cultured_fibroblasts	0.793071	Vagina	36.8305	7.67146e-16	1.57352	-1.3706	3.44047	1.99402	0.92539	5	0
intron_17_51161272_51166827	ENSG00000243678.11	0.0169619	42	3	0.0013068	Minor_Salivary_Gland	0.633084	Brain_Hippocampus	36.0474	2.38627e-15	1.71954	0.47739	3.21448	1.98308	0.6557	3	0
intron_17_51161272_51166827	ENSG00000243678.11	0.0169619	42	3	0.0013068	Minor_Salivary_Gland	0.633084	Brain_Hippocampus	36.0474	2.38627e-15	1.71954	0.47739	3.21448	1.98308	0.6557	3	0
intron_17_51161272_51166827	ENSG00000243678.11	0.0169619	42	3	0.0013068	Minor_Salivary_Gland	0.633084	Brain_Hippocampus	36.0474	2.38627e-15	1.71954	0.47739	3.21448	1.98308	0.6557	3	0
intron_17_51161272_51166827	ENSG00000243678.11	0.0169619	42	3	0.0013068	Minor_Salivary_Gland	0.633084	Brain_Hippocampus	36.0474	2.38627e-15	1.71954	0.47739	3.21448	1.98308	0.6557	3	0
intron_17_51161272_51166827	ENSG00000243678.11	0.0169619	42	3	0.0013068	Minor_Salivary_Gland	0.633084	Brain_Hippocampus	36.0474	2.38627e-15	1.71954	0.47739	3.21448	1.98308	0.6557	3	0
intron_17_51161272_51166827	ENSG00000243678.11	0.0169619	42	3	0.0013068	Minor_Salivary_Gland	0.633084	Brain_Hippocampus	36.0474	2.38627e-15	1.71954	0.47739	3.21448	1.98308	0.6557	3	0
intron_17_51161272_51166827	ENSG00000243678.11	0.0169619	42	3	0.0013068	Minor_Salivary_Gland	0.633084	Brain_Hippocampus	36.0474	2.38627e-15	1.71954	0.47739	3.21448	1.98308	0.6557	3	0
intron_17_51166497_51166827	ENSG00000243678.11	0.0923946	49	1	0.0244058	Brain_Anterior_cingulate_cortex_BA24	0.7247	Artery_Coronary	47.1211	2.89347e-15	47.1211	-2.25068	-0.352184	-1.64325	0.470603	1	0
intron_17_51166497_51166827	ENSG00000243678.11	0.0923946	49	1	0.0244058	Brain_Anterior_cingulate_cortex_BA24	0.7247	Artery_Coronary	47.1211	2.89347e-15	47.1211	-2.25068	-0.352184	-1.64325	0.470603	1	0
intron_17_51166497_51166827	ENSG00000243678.11	0.0923946	49	1	0.0244058	Brain_Anterior_cingulate_cortex_BA24	0.7247	Artery_Coronary	47.1211	2.89347e-15	47.1211	-2.25068	-0.352184	-1.64325	0.470603	1	0
intron_17_51166497_51166827	ENSG00000243678.11	0.0923946	49	1	0.0244058	Brain_Anterior_cingulate_cortex_BA24	0.7247	Artery_Coronary	47.1211	2.89347e-15	47.1211	-2.25068	-0.352184	-1.64325	0.470603	1	0
intron_17_51166497_51166827	ENSG00000243678.11	0.0923946	49	1	0.0244058	Brain_Anterior_cingulate_cortex_BA24	0.7247	Artery_Coronary	47.1211	2.89347e-15	47.1211	-2.25068	-0.352184	-1.64325	0.470603	1	0
intron_17_51166497_51166827	ENSG00000243678.11	0.0923946	49	1	0.0244058	Brain_Anterior_cingulate_cortex_BA24	0.7247	Artery_Coronary	47.1211	2.89347e-15	47.1211	-2.25068	-0.352184	-1.64325	0.470603	1	0
intron_17_51166497_51166827	ENSG00000243678.11	0.0923946	49	1	0.0244058	Brain_Anterior_cingulate_cortex_BA24	0.7247	Artery_Coronary	47.1211	2.89347e-15	47.1211	-2.25068	-0.352184	-1.64325	0.470603	1	0
intron_17_51166563_51166827	ENSG00000243678.11	0.731061	49	1	0.64215	Brain_Cortex	0.733134	Brain_Anterior_cingulate_cortex_BA24	49	1.00252e-15	49	0.34096	0.464695	0.343714	0.0177158	1	0
intron_17_51166563_51166827	ENSG00000243678.11	0.731061	49	1	0.64215	Brain_Cortex	0.733134	Brain_Anterior_cingulate_cortex_BA24	49	1.00252e-15	49	0.34096	0.464695	0.343714	0.0177158	1	0
intron_17_51166563_51166827	ENSG00000243678.11	0.731061	49	1	0.64215	Brain_Cortex	0.733134	Brain_Anterior_cingulate_cortex_BA24	49	1.00252e-15	49	0.34096	0.464695	0.343714	0.0177158	1	0
intron_17_51166563_51166827	ENSG00000243678.11	0.731061	49	1	0.64215	Brain_Cortex	0.733134	Brain_Anterior_cingulate_cortex_BA24	49	1.00252e-15	49	0.34096	0.464695	0.343714	0.0177158	1	0
intron_17_51166563_51166827	ENSG00000243678.11	0.731061	49	1	0.64215	Brain_Cortex	0.733134	Brain_Anterior_cingulate_cortex_BA24	49	1.00252e-15	49	0.34096	0.464695	0.343714	0.0177158	1	0
intron_17_51166563_51166827	ENSG00000243678.11	0.731061	49	1	0.64215	Brain_Cortex	0.733134	Brain_Anterior_cingulate_cortex_BA24	49	1.00252e-15	49	0.34096	0.464695	0.343714	0.0177158	1	0
intron_17_51166563_51166827	ENSG00000243678.11	0.731061	49	1	0.64215	Brain_Cortex	0.733134	Brain_Anterior_cingulate_cortex_BA24	49	1.00252e-15	49	0.34096	0.464695	0.343714	0.0177158	1	0
intron_17_51168343_51169937	ENSG00000243678.11	0.295203	48	2	0.122417	Whole_Blood	0.93637	Brain_Cerebellar_Hemisphere	36.8841	5.34825e-16	11.1159	-1.54471	1.5214	-0.143569	1.02886	2	0
intron_17_51168343_51169937	ENSG00000243678.11	0.295203	48	2	0.122417	Whole_Blood	0.93637	Brain_Cerebellar_Hemisphere	36.8841	5.34825e-16	11.1159	-1.54471	1.5214	-0.143569	1.02886	2	0
intron_17_51168343_51169937	ENSG00000243678.11	0.295203	48	2	0.122417	Whole_Blood	0.93637	Brain_Cerebellar_Hemisphere	36.8841	5.34825e-16	11.1159	-1.54471	1.5214	-0.143569	1.02886	2	0
intron_17_51168343_51169937	ENSG00000243678.11	0.295203	48	2	0.122417	Whole_Blood	0.93637	Brain_Cerebellar_Hemisphere	36.8841	5.34825e-16	11.1159	-1.54471	1.5214	-0.143569	1.02886	2	0
intron_17_51168343_51169937	ENSG00000243678.11	0.295203	48	2	0.122417	Whole_Blood	0.93637	Brain_Cerebellar_Hemisphere	36.8841	5.34825e-16	11.1159	-1.54471	1.5214	-0.143569	1.02886	2	0
intron_17_51168343_51169937	ENSG00000243678.11	0.295203	48	2	0.122417	Whole_Blood	0.93637	Brain_Cerebellar_Hemisphere	36.8841	5.34825e-16	11.1159	-1.54471	1.5214	-0.143569	1.02886	2	0
intron_17_51168343_51169937	ENSG00000243678.11	0.295203	48	2	0.122417	Whole_Blood	0.93637	Brain_Cerebellar_Hemisphere	36.8841	5.34825e-16	11.1159	-1.54471	1.5214	-0.143569	1.02886	2	0
intron_17_51180694_51192203	ENSG00000011258.15	0.00725282	36	3	0.00234183	Testis	0.821822	Breast_Mammary_Tissue	20.2947	2.89069e-16	5.72019	-3.04306	2.44495	-0.535933	1.37878	3	0
intron_17_51180694_51192203	ENSG00000011258.15	0.00725282	36	3	0.00234183	Testis	0.821822	Breast_Mammary_Tissue	20.2947	2.89069e-16	5.72019	-3.04306	2.44495	-0.535933	1.37878	3	0
intron_17_51219582_51220330	ENSG00000011258.15	0.6241	3	1	0.6241	Adipose_Subcutaneous	0.6241	Adipose_Subcutaneous	3	2.11126e-48	3	-0.490048	-0.490048	-0.490048	0	1	0
intron_17_51225209_51260120	ENSG00000011258.15	0.0023052	9	2	0.0005091	Ovary	0.5266	Adipose_Visceral_Omentum	8.01388	8.81808e-33	0.986119	-0.633205	3.47592	3.01935	1.36971	2	0
intron_17_51266280_51268837	ENSG00000011260.13	0.00519113	31	4	0.000221885	Pituitary	0.9161	Artery_Coronary	14.7185	4.61919e-16	0.982152	-3.6927	1.96686	-0.168892	1.48055	4	0
intron_17_51266280_51268837	ENSG00000011260.13	0.00519113	31	4	0.000221885	Pituitary	0.9161	Artery_Coronary	14.7185	4.61919e-16	0.982152	-3.6927	1.96686	-0.168892	1.48055	4	0
intron_17_51266280_51268837	ENSG00000011260.13	0.00519113	31	4	0.000221885	Pituitary	0.9161	Artery_Coronary	14.7185	4.61919e-16	0.982152	-3.6927	1.96686	-0.168892	1.48055	4	0
intron_17_51268904_51273362	ENSG00000011260.13	0.00337942	32	2	0.000721028	Brain_Amygdala	0.0651592	Adipose_Subcutaneous	28.9791	2.76734e-15	2.84009	-3.38146	-1.84416	-3.15353	0.246947	2	0
intron_17_51268904_51273362	ENSG00000011260.13	0.00337942	32	2	0.000721028	Brain_Amygdala	0.0651592	Adipose_Subcutaneous	28.9791	2.76734e-15	2.84009	-3.38146	-1.84416	-3.15353	0.246947	2	0
intron_17_51268904_51273362	ENSG00000011260.13	0.00337942	32	2	0.000721028	Brain_Amygdala	0.0651592	Adipose_Subcutaneous	28.9791	2.76734e-15	2.84009	-3.38146	-1.84416	-3.15353	0.246947	2	0
intron_17_51268904_51273362	ENSG00000011260.13	0.00337942	32	2	0.000721028	Brain_Amygdala	0.0651592	Adipose_Subcutaneous	28.9791	2.76734e-15	2.84009	-3.38146	-1.84416	-3.15353	0.246947	2	0
intron_17_51268904_51275866	ENSG00000011260.13	0.00840547	16	3	0.000760728	Skin_Sun_Exposed_Lower_leg	0.4755	Brain_Anterior_cingulate_cortex_BA24	13.9587	6.46011e-17	0.637989	-0.713559	3.3667	2.89266	0.974897	3	0
intron_17_51273450_51275866	ENSG00000011260.13	0.00487419	36	2	0.001207	Pancreas	0.8121	Adrenal_Gland	29.2596	5.93103e-16	6.59517	-0.237718	3.23722	0.839015	1.21292	2	0
intron_17_51273450_51275866	ENSG00000011260.13	0.00487419	36	2	0.001207	Pancreas	0.8121	Adrenal_Gland	29.2596	5.93103e-16	6.59517	-0.237718	3.23722	0.839015	1.21292	2	0
intron_17_51273450_51275866	ENSG00000011260.13	0.00487419	36	2	0.001207	Pancreas	0.8121	Adrenal_Gland	29.2596	5.93103e-16	6.59517	-0.237718	3.23722	0.839015	1.21292	2	0
intron_17_51273450_51275866	ENSG00000011260.13	0.00487419	36	2	0.001207	Pancreas	0.8121	Adrenal_Gland	29.2596	5.93103e-16	6.59517	-0.237718	3.23722	0.839015	1.21292	2	0
intron_17_51273450_51275866	ENSG00000011260.13	0.00487419	36	2	0.001207	Pancreas	0.8121	Adrenal_Gland	29.2596	5.93103e-16	6.59517	-0.237718	3.23722	0.839015	1.21292	2	0
intron_17_51286552_51288029	ENSG00000011260.13	0.00120662	19	3	0.00154324	Testis	0.653653	Prostate	13.326	1.96238e-17	0.882174	-1.41647	3.16643	0.610109	0.956362	3	0
intron_17_51286552_51288029	ENSG00000011260.13	0.00120662	19	3	0.00154324	Testis	0.653653	Prostate	13.326	1.96238e-17	0.882174	-1.41647	3.16643	0.610109	0.956362	3	0
intron_17_51288203_51293903	ENSG00000011260.13	0.001388	4	1	0.001388	Heart_Atrial_Appendage	0.001388	Brain_Cerebellum	4	1.98017e-32	4	-3.19713	-3.19713	-3.19713	2.56395e-16	1	0
intron_17_51294045_51296965	ENSG00000011260.13	0.00241161	17	2	0.000609647	Colon_Sigmoid	0.6803	Adipose_Visceral_Omentum	12.6313	5.15351e-18	4.36869	-3.42729	0.412054	-0.93574	1.53853	2	0
intron_17_51294045_51296965	ENSG00000011260.13	0.00241161	17	2	0.000609647	Colon_Sigmoid	0.6803	Adipose_Visceral_Omentum	12.6313	5.15351e-18	4.36869	-3.42729	0.412054	-0.93574	1.53853	2	0
intron_17_51294045_51296965	ENSG00000011260.13	0.00241161	17	2	0.000609647	Colon_Sigmoid	0.6803	Adipose_Visceral_Omentum	12.6313	5.15351e-18	4.36869	-3.42729	0.412054	-0.93574	1.53853	2	0
intron_17_51294045_51296965	ENSG00000011260.13	0.00241161	17	2	0.000609647	Colon_Sigmoid	0.6803	Adipose_Visceral_Omentum	12.6313	5.15351e-18	4.36869	-3.42729	0.412054	-0.93574	1.53853	2	0
intron_17_5192163_5214050	ENSG00000261879.5	0.623494	32	3	0.297751	Muscle_Skeletal	0.8998	Brain_Caudate_basal_ganglia	26.4493	4.79671e-16	0.977677	-0.827242	1.04127	0.749017	0.384028	3	0
intron_17_5192163_5214050	ENSG00000261879.5	0.623494	32	3	0.297751	Muscle_Skeletal	0.8998	Brain_Caudate_basal_ganglia	26.4493	4.79671e-16	0.977677	-0.827242	1.04127	0.749017	0.384028	3	0
intron_17_5192163_5214050	ENSG00000261879.5	0.623494	32	3	0.297751	Muscle_Skeletal	0.8998	Brain_Caudate_basal_ganglia	26.4493	4.79671e-16	0.977677	-0.827242	1.04127	0.749017	0.384028	3	0
intron_17_519298_519826	ENSG00000141252.19	0.841575	7	2	0.5646	Testis	0.835	Artery_Coronary	6.03254	1.36831e-31	0.967464	0.208293	0.576022	0.260826	0.138989	2	0
intron_17_519298_519826	ENSG00000141252.19	0.841575	7	2	0.5646	Testis	0.835	Artery_Coronary	6.03254	1.36831e-31	0.967464	0.208293	0.576022	0.260826	0.138989	2	0
intron_17_5209895_5214050	ENSG00000261879.5	0.548557	37	4	0.2154	Esophagus_Mucosa	0.981185	Cells_Cultured_fibroblasts	25.3049	6.57622e-16	0.947945	-0.545369	1.23885	-0.0529036	0.68339	4	0
intron_17_5209895_5214050	ENSG00000261879.5	0.548557	37	4	0.2154	Esophagus_Mucosa	0.981185	Cells_Cultured_fibroblasts	25.3049	6.57622e-16	0.947945	-0.545369	1.23885	-0.0529036	0.68339	4	0
intron_17_5209895_5214050	ENSG00000261879.5	0.548557	37	4	0.2154	Esophagus_Mucosa	0.981185	Cells_Cultured_fibroblasts	25.3049	6.57622e-16	0.947945	-0.545369	1.23885	-0.0529036	0.68339	4	0
intron_17_5209895_5214050	ENSG00000261879.5	0.548557	37	4	0.2154	Esophagus_Mucosa	0.981185	Cells_Cultured_fibroblasts	25.3049	6.57622e-16	0.947945	-0.545369	1.23885	-0.0529036	0.68339	4	0
intron_17_5209895_5214050	ENSG00000261879.5	0.548557	37	4	0.2154	Esophagus_Mucosa	0.981185	Cells_Cultured_fibroblasts	25.3049	6.57622e-16	0.947945	-0.545369	1.23885	-0.0529036	0.68339	4	0
intron_17_5214209_5215147	ENSG00000261879.5	0.173552	41	2	0.06259	Minor_Salivary_Gland	0.976836	Brain_Cerebellar_Hemisphere	27.5189	6.93597e-16	13.0153	-1.86209	1.86209	0.666522	1.37844	2	0
intron_17_5214209_5215147	ENSG00000261879.5	0.173552	41	2	0.06259	Minor_Salivary_Gland	0.976836	Brain_Cerebellar_Hemisphere	27.5189	6.93597e-16	13.0153	-1.86209	1.86209	0.666522	1.37844	2	0
intron_17_5214209_5215147	ENSG00000261879.5	0.173552	41	2	0.06259	Minor_Salivary_Gland	0.976836	Brain_Cerebellar_Hemisphere	27.5189	6.93597e-16	13.0153	-1.86209	1.86209	0.666522	1.37844	2	0
intron_17_5214209_5215147	ENSG00000261879.5	0.173552	41	2	0.06259	Minor_Salivary_Gland	0.976836	Brain_Cerebellar_Hemisphere	27.5189	6.93597e-16	13.0153	-1.86209	1.86209	0.666522	1.37844	2	0
intron_17_5214209_5215147	ENSG00000261879.5	0.173552	41	2	0.06259	Minor_Salivary_Gland	0.976836	Brain_Cerebellar_Hemisphere	27.5189	6.93597e-16	13.0153	-1.86209	1.86209	0.666522	1.37844	2	0
intron_17_521738_525872	ENSG00000141252.19	0.238291	41	2	0.201244	Artery_Coronary	0.959154	Ovary	37.003	9.80495e-16	2.64675	-0.0512156	1.27801	0.679312	0.483237	2	0
intron_17_521738_525872	ENSG00000141252.19	0.238291	41	2	0.201244	Artery_Coronary	0.959154	Ovary	37.003	9.80495e-16	2.64675	-0.0512156	1.27801	0.679312	0.483237	2	0
intron_17_521738_525872	ENSG00000141252.19	0.238291	41	2	0.201244	Artery_Coronary	0.959154	Ovary	37.003	9.80495e-16	2.64675	-0.0512156	1.27801	0.679312	0.483237	2	0
intron_17_521738_525872	ENSG00000141252.19	0.238291	41	2	0.201244	Artery_Coronary	0.959154	Ovary	37.003	9.80495e-16	2.64675	-0.0512156	1.27801	0.679312	0.483237	2	0
intron_17_521738_525872	ENSG00000141252.19	0.238291	41	2	0.201244	Artery_Coronary	0.959154	Ovary	37.003	9.80495e-16	2.64675	-0.0512156	1.27801	0.679312	0.483237	2	0
intron_17_521738_532842	ENSG00000141252.19	0.309787	49	3	0.208062	Breast_Mammary_Tissue	0.9391	Heart_Atrial_Appendage	43.9732	1.38146e-15	1.65178	-1.25891	0.0764011	-0.60014	0.430122	3	0
intron_17_521738_532842	ENSG00000141252.19	0.309787	49	3	0.208062	Breast_Mammary_Tissue	0.9391	Heart_Atrial_Appendage	43.9732	1.38146e-15	1.65178	-1.25891	0.0764011	-0.60014	0.430122	3	0
intron_17_521738_532842	ENSG00000141252.19	0.309787	49	3	0.208062	Breast_Mammary_Tissue	0.9391	Heart_Atrial_Appendage	43.9732	1.38146e-15	1.65178	-1.25891	0.0764011	-0.60014	0.430122	3	0
intron_17_521738_532842	ENSG00000141252.19	0.309787	49	3	0.208062	Breast_Mammary_Tissue	0.9391	Heart_Atrial_Appendage	43.9732	1.38146e-15	1.65178	-1.25891	0.0764011	-0.60014	0.430122	3	0
intron_17_521738_532842	ENSG00000141252.19	0.309787	49	3	0.208062	Breast_Mammary_Tissue	0.9391	Heart_Atrial_Appendage	43.9732	1.38146e-15	1.65178	-1.25891	0.0764011	-0.60014	0.430122	3	0
intron_17_521738_532842	ENSG00000141252.19	0.309787	49	3	0.208062	Breast_Mammary_Tissue	0.9391	Heart_Atrial_Appendage	43.9732	1.38146e-15	1.65178	-1.25891	0.0764011	-0.60014	0.430122	3	0
intron_17_521738_532842	ENSG00000141252.19	0.309787	49	3	0.208062	Breast_Mammary_Tissue	0.9391	Heart_Atrial_Appendage	43.9732	1.38146e-15	1.65178	-1.25891	0.0764011	-0.60014	0.430122	3	0
intron_17_5221350_5223333	ENSG00000161929.14	0.598198	12	2	0.304867	Adrenal_Gland	0.5325	Brain_Spinal_cord_cervical_c-1	8.98004	2.55407e-17	3.01996	0.624194	1.02605	0.791302	0.155572	2	0
intron_17_5221350_5223333	ENSG00000161929.14	0.598198	12	2	0.304867	Adrenal_Gland	0.5325	Brain_Spinal_cord_cervical_c-1	8.98004	2.55407e-17	3.01996	0.624194	1.02605	0.791302	0.155572	2	0
intron_17_5221350_5223333	ENSG00000161929.14	0.598198	12	2	0.304867	Adrenal_Gland	0.5325	Brain_Spinal_cord_cervical_c-1	8.98004	2.55407e-17	3.01996	0.624194	1.02605	0.791302	0.155572	2	0
intron_17_5221350_5223333	ENSG00000161929.14	0.598198	12	2	0.304867	Adrenal_Gland	0.5325	Brain_Spinal_cord_cervical_c-1	8.98004	2.55407e-17	3.01996	0.624194	1.02605	0.791302	0.155572	2	0
intron_17_5221350_5223354	ENSG00000161929.14	0.189429	6	2	0.07845	Cells_EBV-transformed_lymphocytes	0.4965	Spleen	5.01654	3.83507e-17	0.983462	-1.75975	0.680007	-0.406626	0.939862	2	0
intron_17_5221350_5223354	ENSG00000161929.14	0.189429	6	2	0.07845	Cells_EBV-transformed_lymphocytes	0.4965	Spleen	5.01654	3.83507e-17	0.983462	-1.75975	0.680007	-0.406626	0.939862	2	0
intron_17_5221350_5234735	ENSG00000161929.14	0.5225	3	1	0.5225	Cells_EBV-transformed_lymphocytes	0.5225	Cells_EBV-transformed_lymphocytes	3	2.11126e-48	3	0.639497	0.639497	0.639497	0	1	0
intron_17_5223456_5234735	ENSG00000161929.14	0.633156	9	2	0.34328	Colon_Transverse	0.454326	Cells_EBV-transformed_lymphocytes	7.04088	1.06355e-16	1.89769	-0.947704	0.776422	-0.668662	0.547923	2	0
intron_17_5223456_5234735	ENSG00000161929.14	0.633156	9	2	0.34328	Colon_Transverse	0.454326	Cells_EBV-transformed_lymphocytes	7.04088	1.06355e-16	1.89769	-0.947704	0.776422	-0.668662	0.547923	2	0
intron_17_5223456_5234735	ENSG00000161929.14	0.633156	9	2	0.34328	Colon_Transverse	0.454326	Cells_EBV-transformed_lymphocytes	7.04088	1.06355e-16	1.89769	-0.947704	0.776422	-0.668662	0.547923	2	0
intron_17_5308822_5331949	ENSG00000029725.16	0.36175	34	1	0.265667	Testis	0.35737	Breast_Mammary_Tissue	33.0435	9.77565e-16	33.0435	-0.920389	1.1131	-0.102613	0.934779	1	0
intron_17_5308822_5331949	ENSG00000029725.16	0.36175	34	1	0.265667	Testis	0.35737	Breast_Mammary_Tissue	33.0435	9.77565e-16	33.0435	-0.920389	1.1131	-0.102613	0.934779	1	0
intron_17_5308822_5331949	ENSG00000029725.16	0.36175	34	1	0.265667	Testis	0.35737	Breast_Mammary_Tissue	33.0435	9.77565e-16	33.0435	-0.920389	1.1131	-0.102613	0.934779	1	0
intron_17_5308822_5331949	ENSG00000029725.16	0.36175	34	1	0.265667	Testis	0.35737	Breast_Mammary_Tissue	33.0435	9.77565e-16	33.0435	-0.920389	1.1131	-0.102613	0.934779	1	0
intron_17_5308822_5331949	ENSG00000029725.16	0.36175	34	1	0.265667	Testis	0.35737	Breast_Mammary_Tissue	33.0435	9.77565e-16	33.0435	-0.920389	1.1131	-0.102613	0.934779	1	0
intron_17_5332152_5335184	ENSG00000029725.16	0.02194	42	1	0.02194	Adipose_Subcutaneous	0.02194	Adrenal_Gland	42	6.81616e-16	42	-2.2914	2.2914	-1.20026	1.97556	1	0
intron_17_5332152_5335184	ENSG00000029725.16	0.02194	42	1	0.02194	Adipose_Subcutaneous	0.02194	Adrenal_Gland	42	6.81616e-16	42	-2.2914	2.2914	-1.20026	1.97556	1	0
intron_17_5332152_5335184	ENSG00000029725.16	0.02194	42	1	0.02194	Adipose_Subcutaneous	0.02194	Adrenal_Gland	42	6.81616e-16	42	-2.2914	2.2914	-1.20026	1.97556	1	0
intron_17_5332152_5335184	ENSG00000029725.16	0.02194	42	1	0.02194	Adipose_Subcutaneous	0.02194	Adrenal_Gland	42	6.81616e-16	42	-2.2914	2.2914	-1.20026	1.97556	1	0
intron_17_5332152_5335184	ENSG00000029725.16	0.02194	42	1	0.02194	Adipose_Subcutaneous	0.02194	Adrenal_Gland	42	6.81616e-16	42	-2.2914	2.2914	-1.20026	1.97556	1	0
intron_17_5332152_5335184	ENSG00000029725.16	0.02194	42	1	0.02194	Adipose_Subcutaneous	0.02194	Adrenal_Gland	42	6.81616e-16	42	-2.2914	2.2914	-1.20026	1.97556	1	0
intron_17_5332152_5335184	ENSG00000029725.16	0.02194	42	1	0.02194	Adipose_Subcutaneous	0.02194	Adrenal_Gland	42	6.81616e-16	42	-2.2914	2.2914	-1.20026	1.97556	1	0
intron_17_5335344_5336488	ENSG00000029725.16	0.015474	20	2	0.00434	Small_Intestine_Terminal_Ileum	0.6688	Brain_Frontal_Cortex_BA9	19.0001	1.5549e-17	0.999943	0.427796	2.85233	0.549022	0.542142	2	0
intron_17_5335344_5336488	ENSG00000029725.16	0.015474	20	2	0.00434	Small_Intestine_Terminal_Ileum	0.6688	Brain_Frontal_Cortex_BA9	19.0001	1.5549e-17	0.999943	0.427796	2.85233	0.549022	0.542142	2	0
intron_17_5335344_5336488	ENSG00000029725.16	0.015474	20	2	0.00434	Small_Intestine_Terminal_Ileum	0.6688	Brain_Frontal_Cortex_BA9	19.0001	1.5549e-17	0.999943	0.427796	2.85233	0.549022	0.542142	2	0
intron_17_5335344_5338019	ENSG00000029725.16	0.015474	17	2	0.00434	Artery_Aorta	0.6688	Artery_Tibial	15.0001	2.99122e-17	1.99988	-2.85233	2.85233	-0.377467	1.01841	2	0
intron_17_5335344_5338019	ENSG00000029725.16	0.015474	17	2	0.00434	Artery_Aorta	0.6688	Artery_Tibial	15.0001	2.99122e-17	1.99988	-2.85233	2.85233	-0.377467	1.01841	2	0
intron_17_5338138_5346790	ENSG00000029725.16	0.0212898	41	3	0.00985644	Brain_Hippocampus	0.971506	Prostate	28.5838	4.6257e-16	3.6726	-2.58083	2.58083	0.252055	1.33107	3	0
intron_17_5338138_5346790	ENSG00000029725.16	0.0212898	41	3	0.00985644	Brain_Hippocampus	0.971506	Prostate	28.5838	4.6257e-16	3.6726	-2.58083	2.58083	0.252055	1.33107	3	0
intron_17_5338138_5346790	ENSG00000029725.16	0.0212898	41	3	0.00985644	Brain_Hippocampus	0.971506	Prostate	28.5838	4.6257e-16	3.6726	-2.58083	2.58083	0.252055	1.33107	3	0
intron_17_5338138_5346790	ENSG00000029725.16	0.0212898	41	3	0.00985644	Brain_Hippocampus	0.971506	Prostate	28.5838	4.6257e-16	3.6726	-2.58083	2.58083	0.252055	1.33107	3	0
intron_17_5338138_5346790	ENSG00000029725.16	0.0212898	41	3	0.00985644	Brain_Hippocampus	0.971506	Prostate	28.5838	4.6257e-16	3.6726	-2.58083	2.58083	0.252055	1.33107	3	0
intron_17_5338138_5346790	ENSG00000029725.16	0.0212898	41	3	0.00985644	Brain_Hippocampus	0.971506	Prostate	28.5838	4.6257e-16	3.6726	-2.58083	2.58083	0.252055	1.33107	3	0
intron_17_5344990_5346790	ENSG00000029725.16	0.797548	19	2	0.421701	Skin_Sun_Exposed_Lower_leg	0.93	Adrenal_Gland	16.5653	1.74526e-17	1.88411	0.0878448	0.803474	0.282296	0.230374	2	0
intron_17_5344990_5346790	ENSG00000029725.16	0.797548	19	2	0.421701	Skin_Sun_Exposed_Lower_leg	0.93	Adrenal_Gland	16.5653	1.74526e-17	1.88411	0.0878448	0.803474	0.282296	0.230374	2	0
intron_17_5346925_5349487	ENSG00000029725.16	0.371153	11	2	0.245956	Small_Intestine_Terminal_Ileum	0.88179	Adipose_Subcutaneous	9.77653	5.7988e-17	1.01503	-1.16023	0.662902	0.294358	0.507264	2	0
intron_17_5346925_5349487	ENSG00000029725.16	0.371153	11	2	0.245956	Small_Intestine_Terminal_Ileum	0.88179	Adipose_Subcutaneous	9.77653	5.7988e-17	1.01503	-1.16023	0.662902	0.294358	0.507264	2	0
intron_17_5346925_5350451	ENSG00000029725.16	0.477162	31	3	0.173762	Skin_Not_Sun_Exposed_Suprapubic	0.883035	Nerve_Tibial	17.8649	4.03565e-16	3.07971	-0.864888	1.36022	0.275906	0.799047	3	0
intron_17_5346925_5350451	ENSG00000029725.16	0.477162	31	3	0.173762	Skin_Not_Sun_Exposed_Suprapubic	0.883035	Nerve_Tibial	17.8649	4.03565e-16	3.07971	-0.864888	1.36022	0.275906	0.799047	3	0
intron_17_5346925_5350451	ENSG00000029725.16	0.477162	31	3	0.173762	Skin_Not_Sun_Exposed_Suprapubic	0.883035	Nerve_Tibial	17.8649	4.03565e-16	3.07971	-0.864888	1.36022	0.275906	0.799047	3	0
intron_17_5346925_5350451	ENSG00000029725.16	0.477162	31	3	0.173762	Skin_Not_Sun_Exposed_Suprapubic	0.883035	Nerve_Tibial	17.8649	4.03565e-16	3.07971	-0.864888	1.36022	0.275906	0.799047	3	0
intron_17_5346925_5350451	ENSG00000029725.16	0.477162	31	3	0.173762	Skin_Not_Sun_Exposed_Suprapubic	0.883035	Nerve_Tibial	17.8649	4.03565e-16	3.07971	-0.864888	1.36022	0.275906	0.799047	3	0
intron_17_5346925_5354359	ENSG00000029725.16	0.398788	18	2	0.1755	Small_Intestine_Terminal_Ileum	0.486	Cells_Cultured_fibroblasts	14.5233	2.90582e-17	3.47666	-1.35474	-0.696685	-0.968926	0.314753	2	0
intron_17_5346925_5354359	ENSG00000029725.16	0.398788	18	2	0.1755	Small_Intestine_Terminal_Ileum	0.486	Cells_Cultured_fibroblasts	14.5233	2.90582e-17	3.47666	-1.35474	-0.696685	-0.968926	0.314753	2	0
intron_17_5354490_5356508	ENSG00000029725.16	0.0963383	15	2	0.006218	Lung	0.7779	Minor_Salivary_Gland	13.018	3.50189e-17	1.52489	0.282057	2.73606	1.63048	0.624521	2	0
intron_17_5354490_5356508	ENSG00000029725.16	0.0963383	15	2	0.006218	Lung	0.7779	Minor_Salivary_Gland	13.018	3.50189e-17	1.52489	0.282057	2.73606	1.63048	0.624521	2	0
intron_17_5354490_5361208	ENSG00000029725.16	0.0121794	39	4	0.006218	Brain_Substantia_nigra	0.897628	Colon_Sigmoid	29.9853	7.42146e-16	1.16772	-2.73606	1.11605	-1.36252	0.988737	4	0
intron_17_5354490_5361208	ENSG00000029725.16	0.0121794	39	4	0.006218	Brain_Substantia_nigra	0.897628	Colon_Sigmoid	29.9853	7.42146e-16	1.16772	-2.73606	1.11605	-1.36252	0.988737	4	0
intron_17_5354490_5361208	ENSG00000029725.16	0.0121794	39	4	0.006218	Brain_Substantia_nigra	0.897628	Colon_Sigmoid	29.9853	7.42146e-16	1.16772	-2.73606	1.11605	-1.36252	0.988737	4	0
intron_17_5354490_5361208	ENSG00000029725.16	0.0121794	39	4	0.006218	Brain_Substantia_nigra	0.897628	Colon_Sigmoid	29.9853	7.42146e-16	1.16772	-2.73606	1.11605	-1.36252	0.988737	4	0
intron_17_5354490_5361208	ENSG00000029725.16	0.0121794	39	4	0.006218	Brain_Substantia_nigra	0.897628	Colon_Sigmoid	29.9853	7.42146e-16	1.16772	-2.73606	1.11605	-1.36252	0.988737	4	0
intron_17_5354490_5361208	ENSG00000029725.16	0.0121794	39	4	0.006218	Brain_Substantia_nigra	0.897628	Colon_Sigmoid	29.9853	7.42146e-16	1.16772	-2.73606	1.11605	-1.36252	0.988737	4	0
intron_17_5354490_5361208	ENSG00000029725.16	0.0121794	39	4	0.006218	Brain_Substantia_nigra	0.897628	Colon_Sigmoid	29.9853	7.42146e-16	1.16772	-2.73606	1.11605	-1.36252	0.988737	4	0
intron_17_5356573_5361208	ENSG00000029725.16	0.0307751	22	3	0.006218	Minor_Salivary_Gland	0.287871	Cells_Cultured_fibroblasts	19.353	3.04057e-17	0.98968	1.0628	2.73606	1.62567	0.478024	3	0
intron_17_5356573_5361208	ENSG00000029725.16	0.0307751	22	3	0.006218	Minor_Salivary_Gland	0.287871	Cells_Cultured_fibroblasts	19.353	3.04057e-17	0.98968	1.0628	2.73606	1.62567	0.478024	3	0
intron_17_5377305_5378177	ENSG00000029725.16	0.07948	6	1	0.07948	Brain_Cerebellar_Hemisphere	0.07948	Ovary	6	1.32637e-32	6	1.75371	1.75371	1.75371	1.71995e-16	1	0
intron_17_5378232_5380364	ENSG00000029725.16	0.7472	21	1	0.7472	Artery_Aorta	0.7472	Brain_Nucleus_accumbens_basal_ganglia	21	6.08929e-18	21	-0.322334	0.322334	-0.138143	0.298423	1	0
intron_17_5378232_5380364	ENSG00000029725.16	0.7472	21	1	0.7472	Artery_Aorta	0.7472	Brain_Nucleus_accumbens_basal_ganglia	21	6.08929e-18	21	-0.322334	0.322334	-0.138143	0.298423	1	0
intron_17_5381505_5383122	ENSG00000029725.16	0.111989	31	2	0.0308209	Brain_Cortex	0.733268	Esophagus_Muscularis	28.9795	2.67829e-15	1.17202	-2.15938	-0.340782	-1.17647	0.428766	2	0
intron_17_5381505_5383122	ENSG00000029725.16	0.111989	31	2	0.0308209	Brain_Cortex	0.733268	Esophagus_Muscularis	28.9795	2.67829e-15	1.17202	-2.15938	-0.340782	-1.17647	0.428766	2	0
intron_17_5381505_5383122	ENSG00000029725.16	0.111989	31	2	0.0308209	Brain_Cortex	0.733268	Esophagus_Muscularis	28.9795	2.67829e-15	1.17202	-2.15938	-0.340782	-1.17647	0.428766	2	0
intron_17_5386269_5386708	ENSG00000108559.11	0.192404	12	2	0.069204	Muscle_Skeletal	0.1167	Brain_Cerebellar_Hemisphere	10.9999	6.20375e-18	0.792518	-1.81709	1.68637	-1.11762	1.28531	2	0
intron_17_5386269_5386708	ENSG00000108559.11	0.192404	12	2	0.069204	Muscle_Skeletal	0.1167	Brain_Cerebellar_Hemisphere	10.9999	6.20375e-18	0.792518	-1.81709	1.68637	-1.11762	1.28531	2	0
intron_17_5387110_5387386	ENSG00000108559.11	0.2307	13	1	0.2307	Breast_Mammary_Tissue	0.2307	Esophagus_Gastroesophageal_Junction	13	2.51254e-17	13	-1.19856	1.19856	0.460984	1.15154	1	0
intron_17_5387904_5388802	ENSG00000108559.11	0.0987712	43	1	0.0691632	Muscle_Skeletal	0.2118	Brain_Nucleus_accumbens_basal_ganglia	42.5542	1.05375e-15	42.5542	1.24863	1.81735	1.6436	0.0980784	1	0
intron_17_5387904_5388802	ENSG00000108559.11	0.0987712	43	1	0.0691632	Muscle_Skeletal	0.2118	Brain_Nucleus_accumbens_basal_ganglia	42.5542	1.05375e-15	42.5542	1.24863	1.81735	1.6436	0.0980784	1	0
intron_17_5387904_5388802	ENSG00000108559.11	0.0987712	43	1	0.0691632	Muscle_Skeletal	0.2118	Brain_Nucleus_accumbens_basal_ganglia	42.5542	1.05375e-15	42.5542	1.24863	1.81735	1.6436	0.0980784	1	0
intron_17_5387904_5388802	ENSG00000108559.11	0.0987712	43	1	0.0691632	Muscle_Skeletal	0.2118	Brain_Nucleus_accumbens_basal_ganglia	42.5542	1.05375e-15	42.5542	1.24863	1.81735	1.6436	0.0980784	1	0
intron_17_5387904_5388802	ENSG00000108559.11	0.0987712	43	1	0.0691632	Muscle_Skeletal	0.2118	Brain_Nucleus_accumbens_basal_ganglia	42.5542	1.05375e-15	42.5542	1.24863	1.81735	1.6436	0.0980784	1	0
intron_17_5387904_5388802	ENSG00000108559.11	0.0987712	43	1	0.0691632	Muscle_Skeletal	0.2118	Brain_Nucleus_accumbens_basal_ganglia	42.5542	1.05375e-15	42.5542	1.24863	1.81735	1.6436	0.0980784	1	0
intron_17_5387904_5388802	ENSG00000108559.11	0.0987712	43	1	0.0691632	Muscle_Skeletal	0.2118	Brain_Nucleus_accumbens_basal_ganglia	42.5542	1.05375e-15	42.5542	1.24863	1.81735	1.6436	0.0980784	1	0
intron_17_5387952_5388802	ENSG00000108559.11	0.112578	12	1	0.0917246	Artery_Aorta	0.2118	Brain_Cerebellar_Hemisphere	11.9022	4.62026e-17	11.9022	-1.68637	-1.24863	-1.58039	0.158374	1	0
intron_17_5387952_5388802	ENSG00000108559.11	0.112578	12	1	0.0917246	Artery_Aorta	0.2118	Brain_Cerebellar_Hemisphere	11.9022	4.62026e-17	11.9022	-1.68637	-1.24863	-1.58039	0.158374	1	0
intron_17_5388960_5391561	ENSG00000108559.11	0.226016	41	2	0.0961231	Colon_Transverse	0.8905	Esophagus_Gastroesophageal_Junction	32.8147	4.41386e-16	8.18528	-1.66395	0.137672	-0.403585	0.664888	2	0
intron_17_5388960_5391561	ENSG00000108559.11	0.226016	41	2	0.0961231	Colon_Transverse	0.8905	Esophagus_Gastroesophageal_Junction	32.8147	4.41386e-16	8.18528	-1.66395	0.137672	-0.403585	0.664888	2	0
intron_17_5388960_5391561	ENSG00000108559.11	0.226016	41	2	0.0961231	Colon_Transverse	0.8905	Esophagus_Gastroesophageal_Junction	32.8147	4.41386e-16	8.18528	-1.66395	0.137672	-0.403585	0.664888	2	0
intron_17_5388960_5391561	ENSG00000108559.11	0.226016	41	2	0.0961231	Colon_Transverse	0.8905	Esophagus_Gastroesophageal_Junction	32.8147	4.41386e-16	8.18528	-1.66395	0.137672	-0.403585	0.664888	2	0
intron_17_5388960_5391561	ENSG00000108559.11	0.226016	41	2	0.0961231	Colon_Transverse	0.8905	Esophagus_Gastroesophageal_Junction	32.8147	4.41386e-16	8.18528	-1.66395	0.137672	-0.403585	0.664888	2	0
intron_17_5388960_5391561	ENSG00000108559.11	0.226016	41	2	0.0961231	Colon_Transverse	0.8905	Esophagus_Gastroesophageal_Junction	32.8147	4.41386e-16	8.18528	-1.66395	0.137672	-0.403585	0.664888	2	0
intron_17_5388960_5391561	ENSG00000108559.11	0.226016	41	2	0.0961231	Colon_Transverse	0.8905	Esophagus_Gastroesophageal_Junction	32.8147	4.41386e-16	8.18528	-1.66395	0.137672	-0.403585	0.664888	2	0
intron_17_5391662_5394891	ENSG00000108559.11	0.0533672	43	3	0.005898	Stomach	0.9478	Brain_Anterior_cingulate_cortex_BA24	31.501	1.10814e-15	2.332	-2.7534	0.421623	-1.56703	0.675574	3	0
intron_17_5391662_5394891	ENSG00000108559.11	0.0533672	43	3	0.005898	Stomach	0.9478	Brain_Anterior_cingulate_cortex_BA24	31.501	1.10814e-15	2.332	-2.7534	0.421623	-1.56703	0.675574	3	0
intron_17_5391662_5394891	ENSG00000108559.11	0.0533672	43	3	0.005898	Stomach	0.9478	Brain_Anterior_cingulate_cortex_BA24	31.501	1.10814e-15	2.332	-2.7534	0.421623	-1.56703	0.675574	3	0
intron_17_5391662_5394891	ENSG00000108559.11	0.0533672	43	3	0.005898	Stomach	0.9478	Brain_Anterior_cingulate_cortex_BA24	31.501	1.10814e-15	2.332	-2.7534	0.421623	-1.56703	0.675574	3	0
intron_17_5391662_5394891	ENSG00000108559.11	0.0533672	43	3	0.005898	Stomach	0.9478	Brain_Anterior_cingulate_cortex_BA24	31.501	1.10814e-15	2.332	-2.7534	0.421623	-1.56703	0.675574	3	0
intron_17_5391662_5394891	ENSG00000108559.11	0.0533672	43	3	0.005898	Stomach	0.9478	Brain_Anterior_cingulate_cortex_BA24	31.501	1.10814e-15	2.332	-2.7534	0.421623	-1.56703	0.675574	3	0
intron_17_5391662_5394891	ENSG00000108559.11	0.0533672	43	3	0.005898	Stomach	0.9478	Brain_Anterior_cingulate_cortex_BA24	31.501	1.10814e-15	2.332	-2.7534	0.421623	-1.56703	0.675574	3	0
intron_17_5391662_5399552	ENSG00000108559.11	0.229409	3	2	0.1076	Adipose_Visceral_Omentum	0.9478	Muscle_Skeletal	2.23707	1.74035e-16	0.76293	-0.0654697	1.60907	1.05089	0.966799	2	0
intron_17_5394981_5399552	ENSG00000108559.11	0.0702651	42	3	0.08951	Cells_EBV-transformed_lymphocytes	0.9624	Skin_Not_Sun_Exposed_Suprapubic	26.5159	5.40449e-16	3.35267	-1.36362	1.69799	0.401567	1.22675	3	0
intron_17_5394981_5399552	ENSG00000108559.11	0.0702651	42	3	0.08951	Cells_EBV-transformed_lymphocytes	0.9624	Skin_Not_Sun_Exposed_Suprapubic	26.5159	5.40449e-16	3.35267	-1.36362	1.69799	0.401567	1.22675	3	0
intron_17_5394981_5399552	ENSG00000108559.11	0.0702651	42	3	0.08951	Cells_EBV-transformed_lymphocytes	0.9624	Skin_Not_Sun_Exposed_Suprapubic	26.5159	5.40449e-16	3.35267	-1.36362	1.69799	0.401567	1.22675	3	0
intron_17_5394981_5399552	ENSG00000108559.11	0.0702651	42	3	0.08951	Cells_EBV-transformed_lymphocytes	0.9624	Skin_Not_Sun_Exposed_Suprapubic	26.5159	5.40449e-16	3.35267	-1.36362	1.69799	0.401567	1.22675	3	0
intron_17_5394981_5399552	ENSG00000108559.11	0.0702651	42	3	0.08951	Cells_EBV-transformed_lymphocytes	0.9624	Skin_Not_Sun_Exposed_Suprapubic	26.5159	5.40449e-16	3.35267	-1.36362	1.69799	0.401567	1.22675	3	0
intron_17_5399650_5404099	ENSG00000108559.11	0.0511337	49	3	0.0523281	Liver	0.9624	Artery_Tibial	43.794	9.62586e-16	1.67293	0.0471421	1.94042	0.404665	0.483664	3	0
intron_17_5399650_5404099	ENSG00000108559.11	0.0511337	49	3	0.0523281	Liver	0.9624	Artery_Tibial	43.794	9.62586e-16	1.67293	0.0471421	1.94042	0.404665	0.483664	3	0
intron_17_5399650_5404099	ENSG00000108559.11	0.0511337	49	3	0.0523281	Liver	0.9624	Artery_Tibial	43.794	9.62586e-16	1.67293	0.0471421	1.94042	0.404665	0.483664	3	0
intron_17_5399650_5404099	ENSG00000108559.11	0.0511337	49	3	0.0523281	Liver	0.9624	Artery_Tibial	43.794	9.62586e-16	1.67293	0.0471421	1.94042	0.404665	0.483664	3	0
intron_17_5399650_5404099	ENSG00000108559.11	0.0511337	49	3	0.0523281	Liver	0.9624	Artery_Tibial	43.794	9.62586e-16	1.67293	0.0471421	1.94042	0.404665	0.483664	3	0
intron_17_5399650_5404099	ENSG00000108559.11	0.0511337	49	3	0.0523281	Liver	0.9624	Artery_Tibial	43.794	9.62586e-16	1.67293	0.0471421	1.94042	0.404665	0.483664	3	0
intron_17_5399650_5404099	ENSG00000108559.11	0.0511337	49	3	0.0523281	Liver	0.9624	Artery_Tibial	43.794	9.62586e-16	1.67293	0.0471421	1.94042	0.404665	0.483664	3	0
intron_17_5399650_5405057	ENSG00000108559.11	0.21458	28	2	0.0917246	Brain_Hypothalamus	0.9367	Cells_EBV-transformed_lymphocytes	25.4379	3.48558e-16	2.49635	0.0794182	1.68637	1.47582	0.492719	2	0
intron_17_5399650_5405057	ENSG00000108559.11	0.21458	28	2	0.0917246	Brain_Hypothalamus	0.9367	Cells_EBV-transformed_lymphocytes	25.4379	3.48558e-16	2.49635	0.0794182	1.68637	1.47582	0.492719	2	0
intron_17_5399650_5405057	ENSG00000108559.11	0.21458	28	2	0.0917246	Brain_Hypothalamus	0.9367	Cells_EBV-transformed_lymphocytes	25.4379	3.48558e-16	2.49635	0.0794182	1.68637	1.47582	0.492719	2	0
intron_17_5404246_5405057	ENSG00000108559.11	0.952237	49	1	0.433299	Minor_Salivary_Gland	0.973018	Uterus	48.7883	1.03387e-15	48.7883	-0.783559	-0.0338228	-0.0607267	0.105486	1	0
intron_17_5404246_5405057	ENSG00000108559.11	0.952237	49	1	0.433299	Minor_Salivary_Gland	0.973018	Uterus	48.7883	1.03387e-15	48.7883	-0.783559	-0.0338228	-0.0607267	0.105486	1	0
intron_17_5404246_5405057	ENSG00000108559.11	0.952237	49	1	0.433299	Minor_Salivary_Gland	0.973018	Uterus	48.7883	1.03387e-15	48.7883	-0.783559	-0.0338228	-0.0607267	0.105486	1	0
intron_17_5404246_5405057	ENSG00000108559.11	0.952237	49	1	0.433299	Minor_Salivary_Gland	0.973018	Uterus	48.7883	1.03387e-15	48.7883	-0.783559	-0.0338228	-0.0607267	0.105486	1	0
intron_17_5404246_5405057	ENSG00000108559.11	0.952237	49	1	0.433299	Minor_Salivary_Gland	0.973018	Uterus	48.7883	1.03387e-15	48.7883	-0.783559	-0.0338228	-0.0607267	0.105486	1	0
intron_17_5404246_5405057	ENSG00000108559.11	0.952237	49	1	0.433299	Minor_Salivary_Gland	0.973018	Uterus	48.7883	1.03387e-15	48.7883	-0.783559	-0.0338228	-0.0607267	0.105486	1	0
intron_17_5404246_5405057	ENSG00000108559.11	0.952237	49	1	0.433299	Minor_Salivary_Gland	0.973018	Uterus	48.7883	1.03387e-15	48.7883	-0.783559	-0.0338228	-0.0607267	0.105486	1	0
intron_17_5405243_5408733	ENSG00000108559.11	0.968742	24	2	0.8021	Artery_Tibial	0.999309	Artery_Aorta	15.9982	2.75185e-18	8.00177	-0.25063	0.25063	-0.0672897	0.136686	2	0
intron_17_5405243_5408733	ENSG00000108559.11	0.968742	24	2	0.8021	Artery_Tibial	0.999309	Artery_Aorta	15.9982	2.75185e-18	8.00177	-0.25063	0.25063	-0.0672897	0.136686	2	0
intron_17_5405243_5408733	ENSG00000108559.11	0.968742	24	2	0.8021	Artery_Tibial	0.999309	Artery_Aorta	15.9982	2.75185e-18	8.00177	-0.25063	0.25063	-0.0672897	0.136686	2	0
intron_17_5405243_5408733	ENSG00000108559.11	0.968742	24	2	0.8021	Artery_Tibial	0.999309	Artery_Aorta	15.9982	2.75185e-18	8.00177	-0.25063	0.25063	-0.0672897	0.136686	2	0
intron_17_5408909_5410703	ENSG00000108559.11	0.071245	17	1	0.03788	Brain_Cerebellum	0.09117	Pancreas	17	5.60079e-17	17	-2.07615	2.07615	0.763852	1.69421	1	0
intron_17_5408909_5410703	ENSG00000108559.11	0.071245	17	1	0.03788	Brain_Cerebellum	0.09117	Pancreas	17	5.60079e-17	17	-2.07615	2.07615	0.763852	1.69421	1	0
intron_17_5408909_5410703	ENSG00000108559.11	0.071245	17	1	0.03788	Brain_Cerebellum	0.09117	Pancreas	17	5.60079e-17	17	-2.07615	2.07615	0.763852	1.69421	1	0
intron_17_5408909_5410703	ENSG00000108559.11	0.071245	17	1	0.03788	Brain_Cerebellum	0.09117	Pancreas	17	5.60079e-17	17	-2.07615	2.07615	0.763852	1.69421	1	0
intron_17_5410789_5414009	ENSG00000108559.11	0.0568051	18	2	0.04311	Adrenal_Gland	0.09578	Pituitary	16.0931	3.2657e-18	1.90689	-2.02264	1.66567	-1.7979	0.868465	2	0
intron_17_5410789_5414009	ENSG00000108559.11	0.0568051	18	2	0.04311	Adrenal_Gland	0.09578	Pituitary	16.0931	3.2657e-18	1.90689	-2.02264	1.66567	-1.7979	0.868465	2	0
intron_17_5416682_5418015	ENSG00000108559.11	0.137752	29	2	0.0904	Heart_Left_Ventricle	0.9565	Breast_Mammary_Tissue	25.0591	8.3207e-16	3.94087	0.0545462	1.69329	0.428915	0.682589	2	0
intron_17_5416682_5418015	ENSG00000108559.11	0.137752	29	2	0.0904	Heart_Left_Ventricle	0.9565	Breast_Mammary_Tissue	25.0591	8.3207e-16	3.94087	0.0545462	1.69329	0.428915	0.682589	2	0
intron_17_5416682_5418015	ENSG00000108559.11	0.137752	29	2	0.0904	Heart_Left_Ventricle	0.9565	Breast_Mammary_Tissue	25.0591	8.3207e-16	3.94087	0.0545462	1.69329	0.428915	0.682589	2	0
intron_17_5416682_5418015	ENSG00000108559.11	0.137752	29	2	0.0904	Heart_Left_Ventricle	0.9565	Breast_Mammary_Tissue	25.0591	8.3207e-16	3.94087	0.0545462	1.69329	0.428915	0.682589	2	0
intron_17_5416682_5418015	ENSG00000108559.11	0.137752	29	2	0.0904	Heart_Left_Ventricle	0.9565	Breast_Mammary_Tissue	25.0591	8.3207e-16	3.94087	0.0545462	1.69329	0.428915	0.682589	2	0
intron_17_5416682_5418015	ENSG00000108559.11	0.137752	29	2	0.0904	Heart_Left_Ventricle	0.9565	Breast_Mammary_Tissue	25.0591	8.3207e-16	3.94087	0.0545462	1.69329	0.428915	0.682589	2	0
intron_17_5416682_5419354	ENSG00000108559.11	0.178518	48	3	0.0921113	Prostate	0.991624	Colon_Sigmoid	22.7401	3.53419e-16	4.97606	-1.68436	1.24454	-0.153784	1.1109	3	0
intron_17_5416682_5419354	ENSG00000108559.11	0.178518	48	3	0.0921113	Prostate	0.991624	Colon_Sigmoid	22.7401	3.53419e-16	4.97606	-1.68436	1.24454	-0.153784	1.1109	3	0
intron_17_5416682_5419354	ENSG00000108559.11	0.178518	48	3	0.0921113	Prostate	0.991624	Colon_Sigmoid	22.7401	3.53419e-16	4.97606	-1.68436	1.24454	-0.153784	1.1109	3	0
intron_17_5416682_5419354	ENSG00000108559.11	0.178518	48	3	0.0921113	Prostate	0.991624	Colon_Sigmoid	22.7401	3.53419e-16	4.97606	-1.68436	1.24454	-0.153784	1.1109	3	0
intron_17_5416682_5419354	ENSG00000108559.11	0.178518	48	3	0.0921113	Prostate	0.991624	Colon_Sigmoid	22.7401	3.53419e-16	4.97606	-1.68436	1.24454	-0.153784	1.1109	3	0
intron_17_5416682_5419354	ENSG00000108559.11	0.178518	48	3	0.0921113	Prostate	0.991624	Colon_Sigmoid	22.7401	3.53419e-16	4.97606	-1.68436	1.24454	-0.153784	1.1109	3	0
intron_17_5416682_5419354	ENSG00000108559.11	0.178518	48	3	0.0921113	Prostate	0.991624	Colon_Sigmoid	22.7401	3.53419e-16	4.97606	-1.68436	1.24454	-0.153784	1.1109	3	0
intron_17_5418141_5419354	ENSG00000108559.11	0.06697	6	1	0.06697	Cells_Cultured_fibroblasts	0.06697	Pancreas	6	7.96584e-32	6	1.83188	1.83188	1.83188	2.97904e-16	1	0
intron_17_5422829_5425971	ENSG00000129197.14	0.0388832	25	1	0.00898	Adipose_Subcutaneous	0.04286	Adrenal_Gland	24.893	8.37739e-18	24.893	-2.61281	-2.02507	-2.06227	0.11536	1	0
intron_17_5422829_5425971	ENSG00000129197.14	0.0388832	25	1	0.00898	Adipose_Subcutaneous	0.04286	Adrenal_Gland	24.893	8.37739e-18	24.893	-2.61281	-2.02507	-2.06227	0.11536	1	0
intron_17_5422829_5425971	ENSG00000129197.14	0.0388832	25	1	0.00898	Adipose_Subcutaneous	0.04286	Adrenal_Gland	24.893	8.37739e-18	24.893	-2.61281	-2.02507	-2.06227	0.11536	1	0
intron_17_5422829_5426236	ENSG00000129197.14	0.0991582	49	2	0.00773325	Vagina	0.05738	Brain_Substantia_nigra	46.8802	8.11333e-16	1.7749	-2.6635	-1.9004	-2.0818	0.168095	2	0
intron_17_5422829_5426236	ENSG00000129197.14	0.0991582	49	2	0.00773325	Vagina	0.05738	Brain_Substantia_nigra	46.8802	8.11333e-16	1.7749	-2.6635	-1.9004	-2.0818	0.168095	2	0
intron_17_5422829_5426236	ENSG00000129197.14	0.0991582	49	2	0.00773325	Vagina	0.05738	Brain_Substantia_nigra	46.8802	8.11333e-16	1.7749	-2.6635	-1.9004	-2.0818	0.168095	2	0
intron_17_5422829_5426236	ENSG00000129197.14	0.0991582	49	2	0.00773325	Vagina	0.05738	Brain_Substantia_nigra	46.8802	8.11333e-16	1.7749	-2.6635	-1.9004	-2.0818	0.168095	2	0
intron_17_5422829_5426236	ENSG00000129197.14	0.0991582	49	2	0.00773325	Vagina	0.05738	Brain_Substantia_nigra	46.8802	8.11333e-16	1.7749	-2.6635	-1.9004	-2.0818	0.168095	2	0
intron_17_5422829_5426236	ENSG00000129197.14	0.0991582	49	2	0.00773325	Vagina	0.05738	Brain_Substantia_nigra	46.8802	8.11333e-16	1.7749	-2.6635	-1.9004	-2.0818	0.168095	2	0
intron_17_5422829_5426236	ENSG00000129197.14	0.0991582	49	2	0.00773325	Vagina	0.05738	Brain_Substantia_nigra	46.8802	8.11333e-16	1.7749	-2.6635	-1.9004	-2.0818	0.168095	2	0
intron_17_5422829_5428071	ENSG00000129197.14	0.00787862	17	2	0.05738	Breast_Mammary_Tissue	0.8055	Brain_Cerebellum	14.9283	1.76277e-17	2.07174	-1.9004	0.246235	-0.837851	1.07424	2	0
intron_17_5422829_5432542	ENSG00000129197.14	0.00133127	44	3	0.00337609	Cells_EBV-transformed_lymphocytes	0.8055	Pituitary	36.8135	8.2111e-16	1.53485	-0.680639	2.93124	1.79942	0.902244	3	0
intron_17_5422829_5432542	ENSG00000129197.14	0.00133127	44	3	0.00337609	Cells_EBV-transformed_lymphocytes	0.8055	Pituitary	36.8135	8.2111e-16	1.53485	-0.680639	2.93124	1.79942	0.902244	3	0
intron_17_5422829_5432542	ENSG00000129197.14	0.00133127	44	3	0.00337609	Cells_EBV-transformed_lymphocytes	0.8055	Pituitary	36.8135	8.2111e-16	1.53485	-0.680639	2.93124	1.79942	0.902244	3	0
intron_17_5422829_5432542	ENSG00000129197.14	0.00133127	44	3	0.00337609	Cells_EBV-transformed_lymphocytes	0.8055	Pituitary	36.8135	8.2111e-16	1.53485	-0.680639	2.93124	1.79942	0.902244	3	0
intron_17_5426082_5426236	ENSG00000129197.14	0.009996	9	1	0.009996	Adipose_Subcutaneous	0.009996	Adipose_Subcutaneous	9	4.996e-17	9	2.57597	2.57597	2.57597	0	1	0
intron_17_5426082_5426236	ENSG00000129197.14	0.009996	9	1	0.009996	Adipose_Subcutaneous	0.009996	Adipose_Subcutaneous	9	4.996e-17	9	2.57597	2.57597	2.57597	0	1	0
intron_17_5426082_5428071	ENSG00000129197.14	0.481565	43	1	0.00760384	Minor_Salivary_Gland	0.667363	Testis	42.1411	8.34894e-16	42.1411	-2.66917	-0.429769	-0.725862	0.312036	1	0
intron_17_5426082_5428071	ENSG00000129197.14	0.481565	43	1	0.00760384	Minor_Salivary_Gland	0.667363	Testis	42.1411	8.34894e-16	42.1411	-2.66917	-0.429769	-0.725862	0.312036	1	0
intron_17_5426082_5428071	ENSG00000129197.14	0.481565	43	1	0.00760384	Minor_Salivary_Gland	0.667363	Testis	42.1411	8.34894e-16	42.1411	-2.66917	-0.429769	-0.725862	0.312036	1	0
intron_17_5426082_5428071	ENSG00000129197.14	0.481565	43	1	0.00760384	Minor_Salivary_Gland	0.667363	Testis	42.1411	8.34894e-16	42.1411	-2.66917	-0.429769	-0.725862	0.312036	1	0
intron_17_5426082_5428071	ENSG00000129197.14	0.481565	43	1	0.00760384	Minor_Salivary_Gland	0.667363	Testis	42.1411	8.34894e-16	42.1411	-2.66917	-0.429769	-0.725862	0.312036	1	0
intron_17_5426082_5428071	ENSG00000129197.14	0.481565	43	1	0.00760384	Minor_Salivary_Gland	0.667363	Testis	42.1411	8.34894e-16	42.1411	-2.66917	-0.429769	-0.725862	0.312036	1	0
intron_17_5426082_5432542	ENSG00000129197.14	0.0118019	19	1	0.009996	Artery_Aorta	0.0167366	Cells_EBV-transformed_lymphocytes	19	2.6062e-18	19	-2.57597	2.57597	-1.99502	1.58085	1	0
intron_17_5426082_5432542	ENSG00000129197.14	0.0118019	19	1	0.009996	Artery_Aorta	0.0167366	Cells_EBV-transformed_lymphocytes	19	2.6062e-18	19	-2.57597	2.57597	-1.99502	1.58085	1	0
intron_17_5426299_5428071	ENSG00000129197.14	0.165	45	1	0.165	Artery_Aorta	0.165	Adipose_Subcutaneous	45	8.44053e-16	45	-1.38845	1.38845	-0.27769	1.37577	1	0
intron_17_5426299_5428071	ENSG00000129197.14	0.165	45	1	0.165	Artery_Aorta	0.165	Adipose_Subcutaneous	45	8.44053e-16	45	-1.38845	1.38845	-0.27769	1.37577	1	0
intron_17_5426299_5428071	ENSG00000129197.14	0.165	45	1	0.165	Artery_Aorta	0.165	Adipose_Subcutaneous	45	8.44053e-16	45	-1.38845	1.38845	-0.27769	1.37577	1	0
intron_17_5426299_5428071	ENSG00000129197.14	0.165	45	1	0.165	Artery_Aorta	0.165	Adipose_Subcutaneous	45	8.44053e-16	45	-1.38845	1.38845	-0.27769	1.37577	1	0
intron_17_5426299_5428071	ENSG00000129197.14	0.165	45	1	0.165	Artery_Aorta	0.165	Adipose_Subcutaneous	45	8.44053e-16	45	-1.38845	1.38845	-0.27769	1.37577	1	0
intron_17_5426299_5428071	ENSG00000129197.14	0.165	45	1	0.165	Artery_Aorta	0.165	Adipose_Subcutaneous	45	8.44053e-16	45	-1.38845	1.38845	-0.27769	1.37577	1	0
intron_17_5426299_5428071	ENSG00000129197.14	0.165	45	1	0.165	Artery_Aorta	0.165	Adipose_Subcutaneous	45	8.44053e-16	45	-1.38845	1.38845	-0.27769	1.37577	1	0
intron_17_5426299_5432542	ENSG00000129197.14	0.0283153	49	3	0.00284272	Colon_Sigmoid	0.588273	Skin_Not_Sun_Exposed_Suprapubic	31.6467	6.88115e-16	2.00379	-2.98425	0.700992	-1.24983	1.44135	3	0
intron_17_5426299_5432542	ENSG00000129197.14	0.0283153	49	3	0.00284272	Colon_Sigmoid	0.588273	Skin_Not_Sun_Exposed_Suprapubic	31.6467	6.88115e-16	2.00379	-2.98425	0.700992	-1.24983	1.44135	3	0
intron_17_5426299_5432542	ENSG00000129197.14	0.0283153	49	3	0.00284272	Colon_Sigmoid	0.588273	Skin_Not_Sun_Exposed_Suprapubic	31.6467	6.88115e-16	2.00379	-2.98425	0.700992	-1.24983	1.44135	3	0
intron_17_5426299_5432542	ENSG00000129197.14	0.0283153	49	3	0.00284272	Colon_Sigmoid	0.588273	Skin_Not_Sun_Exposed_Suprapubic	31.6467	6.88115e-16	2.00379	-2.98425	0.700992	-1.24983	1.44135	3	0
intron_17_5426299_5432542	ENSG00000129197.14	0.0283153	49	3	0.00284272	Colon_Sigmoid	0.588273	Skin_Not_Sun_Exposed_Suprapubic	31.6467	6.88115e-16	2.00379	-2.98425	0.700992	-1.24983	1.44135	3	0
intron_17_5426299_5432542	ENSG00000129197.14	0.0283153	49	3	0.00284272	Colon_Sigmoid	0.588273	Skin_Not_Sun_Exposed_Suprapubic	31.6467	6.88115e-16	2.00379	-2.98425	0.700992	-1.24983	1.44135	3	0
intron_17_5426299_5432542	ENSG00000129197.14	0.0283153	49	3	0.00284272	Colon_Sigmoid	0.588273	Skin_Not_Sun_Exposed_Suprapubic	31.6467	6.88115e-16	2.00379	-2.98425	0.700992	-1.24983	1.44135	3	0
intron_17_5428211_5432542	ENSG00000129197.14	0.009198	30	1	0.009198	Brain_Caudate_basal_ganglia	0.009198	Brain_Hypothalamus	30	5.38086e-16	30	2.60461	2.60461	2.60461	2.47396e-16	1	0
intron_17_5428211_5432542	ENSG00000129197.14	0.009198	30	1	0.009198	Brain_Caudate_basal_ganglia	0.009198	Brain_Hypothalamus	30	5.38086e-16	30	2.60461	2.60461	2.60461	2.47396e-16	1	0
intron_17_5428211_5432542	ENSG00000129197.14	0.009198	30	1	0.009198	Brain_Caudate_basal_ganglia	0.009198	Brain_Hypothalamus	30	5.38086e-16	30	2.60461	2.60461	2.60461	2.47396e-16	1	0
intron_17_5428211_5432542	ENSG00000129197.14	0.009198	30	1	0.009198	Brain_Caudate_basal_ganglia	0.009198	Brain_Hypothalamus	30	5.38086e-16	30	2.60461	2.60461	2.60461	2.47396e-16	1	0
intron_17_5434966_5438123	ENSG00000108561.8	0.0634261	27	3	0.02315	Adipose_Visceral_Omentum	0.898809	Thyroid	22.0596	6.18849e-16	0.750854	-2.27095	1.6813	0.654537	0.976485	3	0
intron_17_5434966_5438123	ENSG00000108561.8	0.0634261	27	3	0.02315	Adipose_Visceral_Omentum	0.898809	Thyroid	22.0596	6.18849e-16	0.750854	-2.27095	1.6813	0.654537	0.976485	3	0
intron_17_5434966_5438123	ENSG00000108561.8	0.0634261	27	3	0.02315	Adipose_Visceral_Omentum	0.898809	Thyroid	22.0596	6.18849e-16	0.750854	-2.27095	1.6813	0.654537	0.976485	3	0
intron_17_5434966_5438123	ENSG00000108561.8	0.0634261	27	3	0.02315	Adipose_Visceral_Omentum	0.898809	Thyroid	22.0596	6.18849e-16	0.750854	-2.27095	1.6813	0.654537	0.976485	3	0
intron_17_5444513_5448809	ENSG00000005100.12	0.0130905	14	3	0.00555084	Cells_EBV-transformed_lymphocytes	0.882589	Breast_Mammary_Tissue	12.2893	3.5402e-33	0.520072	-2.7732	-0.147688	-0.547837	0.643904	3	0
intron_17_5450406_5450807	ENSG00000005100.12	0.187196	38	4	0.025106	Liver	0.8986	Cells_EBV-transformed_lymphocytes	25.4575	4.89426e-16	0.865608	-0.325371	2.23977	1.51443	0.96261	4	0
intron_17_5450406_5450807	ENSG00000005100.12	0.187196	38	4	0.025106	Liver	0.8986	Cells_EBV-transformed_lymphocytes	25.4575	4.89426e-16	0.865608	-0.325371	2.23977	1.51443	0.96261	4	0
intron_17_5450406_5450807	ENSG00000005100.12	0.187196	38	4	0.025106	Liver	0.8986	Cells_EBV-transformed_lymphocytes	25.4575	4.89426e-16	0.865608	-0.325371	2.23977	1.51443	0.96261	4	0
intron_17_5450406_5450807	ENSG00000005100.12	0.187196	38	4	0.025106	Liver	0.8986	Cells_EBV-transformed_lymphocytes	25.4575	4.89426e-16	0.865608	-0.325371	2.23977	1.51443	0.96261	4	0
intron_17_5450406_5453580	ENSG00000005100.12	0.0946925	9	2	0.03008	Adipose_Visceral_Omentum	0.0733739	Pituitary	8.66526	6.94047e-17	0.334743	-2.16904	-1.7905	-2.12698	0.126179	2	0
intron_17_5462546_5468571	ENSG00000005100.12	0.0340846	18	2	0.02408	Nerve_Tibial	0.88	Heart_Atrial_Appendage	15.4562	9.40486e-18	2.52423	-2.25585	-0.150969	-1.78282	0.897558	2	0
intron_17_5462546_5468571	ENSG00000005100.12	0.0340846	18	2	0.02408	Nerve_Tibial	0.88	Heart_Atrial_Appendage	15.4562	9.40486e-18	2.52423	-2.25585	-0.150969	-1.78282	0.897558	2	0
intron_17_5463689_5468571	ENSG00000005100.12	0.033831	42	2	0.02408	Colon_Sigmoid	0.88	Spleen	37.863	7.61951e-16	4.13696	0.150969	2.25585	1.71152	0.668737	2	0
intron_17_5463689_5468571	ENSG00000005100.12	0.033831	42	2	0.02408	Colon_Sigmoid	0.88	Spleen	37.863	7.61951e-16	4.13696	0.150969	2.25585	1.71152	0.668737	2	0
intron_17_5463689_5468571	ENSG00000005100.12	0.033831	42	2	0.02408	Colon_Sigmoid	0.88	Spleen	37.863	7.61951e-16	4.13696	0.150969	2.25585	1.71152	0.668737	2	0
intron_17_5463689_5468571	ENSG00000005100.12	0.033831	42	2	0.02408	Colon_Sigmoid	0.88	Spleen	37.863	7.61951e-16	4.13696	0.150969	2.25585	1.71152	0.668737	2	0
intron_17_5463689_5468571	ENSG00000005100.12	0.033831	42	2	0.02408	Colon_Sigmoid	0.88	Spleen	37.863	7.61951e-16	4.13696	0.150969	2.25585	1.71152	0.668737	2	0
intron_17_5474789_5477848	ENSG00000072849.10	0.582859	7	2	0.299814	Brain_Putamen_basal_ganglia	0.9752	Skin_Not_Sun_Exposed_Suprapubic	6.01083	0	0.989171	-1.03683	0.0310872	-0.157001	0.389075	2	0
intron_17_5474789_5477848	ENSG00000072849.10	0.582859	7	2	0.299814	Brain_Putamen_basal_ganglia	0.9752	Skin_Not_Sun_Exposed_Suprapubic	6.01083	0	0.989171	-1.03683	0.0310872	-0.157001	0.389075	2	0
intron_17_5477999_5480054	ENSG00000072849.10	0.73	22	1	0.73	Adrenal_Gland	0.73	Artery_Coronary	22	3.60477e-17	22	0.345126	0.345126	0.345126	6.52333e-17	1	0
intron_17_5480144_5480387	ENSG00000072849.10	0.484898	4	1	0.484898	Spleen	0.484898	Heart_Left_Ventricle	4	5.08225e-33	4	-0.698447	0.698447	0.349224	0.698447	1	0
intron_17_5480144_5480387	ENSG00000072849.10	0.484898	4	1	0.484898	Spleen	0.484898	Heart_Left_Ventricle	4	5.08225e-33	4	-0.698447	0.698447	0.349224	0.698447	1	0
intron_17_5480144_5485151	ENSG00000072849.10	0.8964	6	1	0.8964	Esophagus_Mucosa	0.8964	Cells_EBV-transformed_lymphocytes	6	2.65781e-17	6	-0.13021	0.13021	-0.0868069	0.106316	1	0
intron_17_5480582_5481296	ENSG00000072849.10	0.01759	9	1	0.01759	Brain_Hippocampus	0.01759	Brain_Anterior_cingulate_cortex_BA24	9	2.83693e-32	9	2.37414	2.37414	2.37414	2.71948e-16	1	0
intron_17_5480582_5482809	ENSG00000072849.10	0.765665	47	2	0.449639	Vagina	0.861909	Brain_Spinal_cord_cervical_c-1	41.7469	6.67037e-16	5.25315	-0.706784	0.756018	0.607911	0.294598	2	0
intron_17_5480582_5482809	ENSG00000072849.10	0.765665	47	2	0.449639	Vagina	0.861909	Brain_Spinal_cord_cervical_c-1	41.7469	6.67037e-16	5.25315	-0.706784	0.756018	0.607911	0.294598	2	0
intron_17_5480582_5482809	ENSG00000072849.10	0.765665	47	2	0.449639	Vagina	0.861909	Brain_Spinal_cord_cervical_c-1	41.7469	6.67037e-16	5.25315	-0.706784	0.756018	0.607911	0.294598	2	0
intron_17_5480582_5482809	ENSG00000072849.10	0.765665	47	2	0.449639	Vagina	0.861909	Brain_Spinal_cord_cervical_c-1	41.7469	6.67037e-16	5.25315	-0.706784	0.756018	0.607911	0.294598	2	0
intron_17_5480582_5482809	ENSG00000072849.10	0.765665	47	2	0.449639	Vagina	0.861909	Brain_Spinal_cord_cervical_c-1	41.7469	6.67037e-16	5.25315	-0.706784	0.756018	0.607911	0.294598	2	0
intron_17_5480582_5482809	ENSG00000072849.10	0.765665	47	2	0.449639	Vagina	0.861909	Brain_Spinal_cord_cervical_c-1	41.7469	6.67037e-16	5.25315	-0.706784	0.756018	0.607911	0.294598	2	0
intron_17_5481389_5482809	ENSG00000072849.10	0.01759	7	1	0.01759	Colon_Transverse	0.01759	Heart_Left_Ventricle	7	7.92331e-34	7	-2.37414	-2.37414	-2.37414	2.56395e-16	1	0
intron_17_5482882_5485151	ENSG00000072849.10	0.02358	14	1	0.02358	Heart_Atrial_Appendage	0.02358	Adrenal_Gland	14	3.57593e-18	14	-2.2639	2.2639	1.61707	1.64421	1	0
intron_17_5485216_5485863	ENSG00000072849.10	0.858804	15	1	0.858804	Adrenal_Gland	0.858804	Brain_Caudate_basal_ganglia	15	1.56669e-17	15	-0.177896	0.177896	-0.130457	0.125191	1	0
intron_17_5486684_5488196	ENSG00000167842.15	0.133297	10	2	0.1079	Artery_Aorta	0.8638	Stomach	7.83526	1.81503e-17	1.89941	-1.6077	1.5645	-0.0403618	1.41517	2	0
intron_17_5486684_5488823	ENSG00000167842.15	0.933764	34	3	0.4018	Colon_Sigmoid	0.87098	Pituitary	21.9971	1.1431e-15	1.84812	-0.336227	0.838411	0.0641658	0.298477	3	0
intron_17_5486684_5488823	ENSG00000167842.15	0.933764	34	3	0.4018	Colon_Sigmoid	0.87098	Pituitary	21.9971	1.1431e-15	1.84812	-0.336227	0.838411	0.0641658	0.298477	3	0
intron_17_5486684_5488823	ENSG00000167842.15	0.933764	34	3	0.4018	Colon_Sigmoid	0.87098	Pituitary	21.9971	1.1431e-15	1.84812	-0.336227	0.838411	0.0641658	0.298477	3	0
intron_17_5486684_5488823	ENSG00000167842.15	0.933764	34	3	0.4018	Colon_Sigmoid	0.87098	Pituitary	21.9971	1.1431e-15	1.84812	-0.336227	0.838411	0.0641658	0.298477	3	0
intron_17_5486684_5488823	ENSG00000167842.15	0.933764	34	3	0.4018	Colon_Sigmoid	0.87098	Pituitary	21.9971	1.1431e-15	1.84812	-0.336227	0.838411	0.0641658	0.298477	3	0
intron_17_5486684_5488823	ENSG00000167842.15	0.933764	34	3	0.4018	Colon_Sigmoid	0.87098	Pituitary	21.9971	1.1431e-15	1.84812	-0.336227	0.838411	0.0641658	0.298477	3	0
intron_17_5488589_5488823	ENSG00000167842.15	0.757275	49	3	0.0251595	Muscle_Skeletal	0.9488	Brain_Anterior_cingulate_cortex_BA24	28.6688	1.34637e-15	5.34747	-0.689885	2.23894	0.391133	0.468017	3	0
intron_17_5488589_5488823	ENSG00000167842.15	0.757275	49	3	0.0251595	Muscle_Skeletal	0.9488	Brain_Anterior_cingulate_cortex_BA24	28.6688	1.34637e-15	5.34747	-0.689885	2.23894	0.391133	0.468017	3	0
intron_17_5488589_5488823	ENSG00000167842.15	0.757275	49	3	0.0251595	Muscle_Skeletal	0.9488	Brain_Anterior_cingulate_cortex_BA24	28.6688	1.34637e-15	5.34747	-0.689885	2.23894	0.391133	0.468017	3	0
intron_17_5488589_5488823	ENSG00000167842.15	0.757275	49	3	0.0251595	Muscle_Skeletal	0.9488	Brain_Anterior_cingulate_cortex_BA24	28.6688	1.34637e-15	5.34747	-0.689885	2.23894	0.391133	0.468017	3	0
intron_17_5488589_5488823	ENSG00000167842.15	0.757275	49	3	0.0251595	Muscle_Skeletal	0.9488	Brain_Anterior_cingulate_cortex_BA24	28.6688	1.34637e-15	5.34747	-0.689885	2.23894	0.391133	0.468017	3	0
intron_17_5488589_5488823	ENSG00000167842.15	0.757275	49	3	0.0251595	Muscle_Skeletal	0.9488	Brain_Anterior_cingulate_cortex_BA24	28.6688	1.34637e-15	5.34747	-0.689885	2.23894	0.391133	0.468017	3	0
intron_17_5488589_5488823	ENSG00000167842.15	0.757275	49	3	0.0251595	Muscle_Skeletal	0.9488	Brain_Anterior_cingulate_cortex_BA24	28.6688	1.34637e-15	5.34747	-0.689885	2.23894	0.391133	0.468017	3	0
intron_17_54900923_54903713	ENSG00000141198.14	0.776361	30	3	0.3434	Brain_Cortex	0.8001	Artery_Tibial	25.572	1.02246e-15	0.941911	-0.445926	0.947469	-0.221319	0.249713	3	0
intron_17_54900923_54903713	ENSG00000141198.14	0.776361	30	3	0.3434	Brain_Cortex	0.8001	Artery_Tibial	25.572	1.02246e-15	0.941911	-0.445926	0.947469	-0.221319	0.249713	3	0
intron_17_54905567_54912666	ENSG00000141198.14	0.309256	15	2	0.367423	Heart_Left_Ventricle	0.5704	Adrenal_Gland	14.2993	4.57776e-17	0.700695	0.567463	0.90131	0.589719	0.0861991	2	0
intron_17_54906786_54912666	ENSG00000141198.14	0.489389	20	2	0.264926	Brain_Cortex	0.7519	Ovary	18.3972	9.72618e-19	1.60276	-0.316135	1.11482	1.00437	0.356079	2	0
intron_17_54906786_54912666	ENSG00000141198.14	0.489389	20	2	0.264926	Brain_Cortex	0.7519	Ovary	18.3972	9.72618e-19	1.60276	-0.316135	1.11482	1.00437	0.356079	2	0
intron_17_54906786_54912666	ENSG00000141198.14	0.489389	20	2	0.264926	Brain_Cortex	0.7519	Ovary	18.3972	9.72618e-19	1.60276	-0.316135	1.11482	1.00437	0.356079	2	0
intron_17_54947312_54949518	ENSG00000141198.14	0.49302	11	2	0.2552	Skin_Not_Sun_Exposed_Suprapubic	0.7472	Cells_EBV-transformed_lymphocytes	9.68185	5.94785e-17	1.31815	0.322334	1.13781	0.470602	0.329876	2	0
intron_17_54947312_54949551	ENSG00000141198.14	0.610531	25	3	0.27286	Skin_Not_Sun_Exposed_Suprapubic	0.7472	Adipose_Visceral_Omentum	14.0332	1.38057e-18	1.96324	-1.0965	0.933232	-0.586424	0.524199	3	0
intron_17_54947312_54949551	ENSG00000141198.14	0.610531	25	3	0.27286	Skin_Not_Sun_Exposed_Suprapubic	0.7472	Adipose_Visceral_Omentum	14.0332	1.38057e-18	1.96324	-1.0965	0.933232	-0.586424	0.524199	3	0
intron_17_54947312_54949551	ENSG00000141198.14	0.610531	25	3	0.27286	Skin_Not_Sun_Exposed_Suprapubic	0.7472	Adipose_Visceral_Omentum	14.0332	1.38057e-18	1.96324	-1.0965	0.933232	-0.586424	0.524199	3	0
intron_17_54952112_54953661	ENSG00000166260.10	0.571864	47	2	0.243406	Kidney_Cortex	0.7524	Pancreas	40.2806	1.23488e-15	5.54932	-1.16652	0.315476	-0.912056	0.237882	2	0
intron_17_54952112_54953661	ENSG00000166260.10	0.571864	47	2	0.243406	Kidney_Cortex	0.7524	Pancreas	40.2806	1.23488e-15	5.54932	-1.16652	0.315476	-0.912056	0.237882	2	0
intron_17_54952112_54953661	ENSG00000166260.10	0.571864	47	2	0.243406	Kidney_Cortex	0.7524	Pancreas	40.2806	1.23488e-15	5.54932	-1.16652	0.315476	-0.912056	0.237882	2	0
intron_17_54952112_54953661	ENSG00000166260.10	0.571864	47	2	0.243406	Kidney_Cortex	0.7524	Pancreas	40.2806	1.23488e-15	5.54932	-1.16652	0.315476	-0.912056	0.237882	2	0
intron_17_54952112_54953661	ENSG00000166260.10	0.571864	47	2	0.243406	Kidney_Cortex	0.7524	Pancreas	40.2806	1.23488e-15	5.54932	-1.16652	0.315476	-0.912056	0.237882	2	0
intron_17_54952112_54961119	ENSG00000166260.10	0.716596	45	2	0.472659	Cells_EBV-transformed_lymphocytes	0.983921	Prostate	36.0828	9.22005e-16	7.84961	-0.718159	0.595364	-0.0465066	0.364615	2	0
intron_17_54952112_54961119	ENSG00000166260.10	0.716596	45	2	0.472659	Cells_EBV-transformed_lymphocytes	0.983921	Prostate	36.0828	9.22005e-16	7.84961	-0.718159	0.595364	-0.0465066	0.364615	2	0
intron_17_54952112_54961119	ENSG00000166260.10	0.716596	45	2	0.472659	Cells_EBV-transformed_lymphocytes	0.983921	Prostate	36.0828	9.22005e-16	7.84961	-0.718159	0.595364	-0.0465066	0.364615	2	0
intron_17_54952112_54961119	ENSG00000166260.10	0.716596	45	2	0.472659	Cells_EBV-transformed_lymphocytes	0.983921	Prostate	36.0828	9.22005e-16	7.84961	-0.718159	0.595364	-0.0465066	0.364615	2	0
intron_17_54952112_54961119	ENSG00000166260.10	0.716596	45	2	0.472659	Cells_EBV-transformed_lymphocytes	0.983921	Prostate	36.0828	9.22005e-16	7.84961	-0.718159	0.595364	-0.0465066	0.364615	2	0
intron_17_54959466_54961119	ENSG00000166260.10	0.489341	36	2	0.299292	Brain_Anterior_cingulate_cortex_BA24	0.7517	Thyroid	29.8773	6.99879e-16	6.12269	-1.03795	0.316399	-0.692058	0.407555	2	0
intron_17_54959466_54961119	ENSG00000166260.10	0.489341	36	2	0.299292	Brain_Anterior_cingulate_cortex_BA24	0.7517	Thyroid	29.8773	6.99879e-16	6.12269	-1.03795	0.316399	-0.692058	0.407555	2	0
intron_17_54959466_54961119	ENSG00000166260.10	0.489341	36	2	0.299292	Brain_Anterior_cingulate_cortex_BA24	0.7517	Thyroid	29.8773	6.99879e-16	6.12269	-1.03795	0.316399	-0.692058	0.407555	2	0
intron_17_54959466_54961119	ENSG00000166260.10	0.489341	36	2	0.299292	Brain_Anterior_cingulate_cortex_BA24	0.7517	Thyroid	29.8773	6.99879e-16	6.12269	-1.03795	0.316399	-0.692058	0.407555	2	0
intron_17_54959760_54960566	ENSG00000141198.14	0.710508	4	2	0.489468	Artery_Aorta	0.7579	Artery_Tibial	3.00361	1.9891e-19	0.99639	-0.691156	0.30824	-0.11862	0.507044	2	0
intron_17_54960627_54961235	ENSG00000141198.14	0.79871	29	2	0.5104	Brain_Cerebellar_Hemisphere	0.972362	Testis	24.0031	1.03006e-15	4.65764	-0.658215	0.658215	-0.255326	0.557934	2	0
intron_17_54960627_54961235	ENSG00000141198.14	0.79871	29	2	0.5104	Brain_Cerebellar_Hemisphere	0.972362	Testis	24.0031	1.03006e-15	4.65764	-0.658215	0.658215	-0.255326	0.557934	2	0
intron_17_54960627_54961235	ENSG00000141198.14	0.79871	29	2	0.5104	Brain_Cerebellar_Hemisphere	0.972362	Testis	24.0031	1.03006e-15	4.65764	-0.658215	0.658215	-0.255326	0.557934	2	0
intron_17_54961312_54963306	ENSG00000166260.10	0.562555	42	2	0.3955	Whole_Blood	0.823956	Muscle_Skeletal	40.0875	6.31781e-16	1.91246	-0.849685	0.287277	-0.306465	0.227547	2	0
intron_17_54961312_54963306	ENSG00000166260.10	0.562555	42	2	0.3955	Whole_Blood	0.823956	Muscle_Skeletal	40.0875	6.31781e-16	1.91246	-0.849685	0.287277	-0.306465	0.227547	2	0
intron_17_54961312_54963306	ENSG00000166260.10	0.562555	42	2	0.3955	Whole_Blood	0.823956	Muscle_Skeletal	40.0875	6.31781e-16	1.91246	-0.849685	0.287277	-0.306465	0.227547	2	0
intron_17_54961312_54963306	ENSG00000166260.10	0.562555	42	2	0.3955	Whole_Blood	0.823956	Muscle_Skeletal	40.0875	6.31781e-16	1.91246	-0.849685	0.287277	-0.306465	0.227547	2	0
intron_17_54961312_54963306	ENSG00000166260.10	0.562555	42	2	0.3955	Whole_Blood	0.823956	Muscle_Skeletal	40.0875	6.31781e-16	1.91246	-0.849685	0.287277	-0.306465	0.227547	2	0
intron_17_54961312_54963306	ENSG00000166260.10	0.562555	42	2	0.3955	Whole_Blood	0.823956	Muscle_Skeletal	40.0875	6.31781e-16	1.91246	-0.849685	0.287277	-0.306465	0.227547	2	0
intron_17_54961326_54963306	ENSG00000166260.10	0.54612	28	2	0.3955	Brain_Caudate_basal_ganglia	0.7556	Brain_Cerebellum	25.3624	4.99943e-16	2.63762	-0.849685	0.311264	-0.677812	0.359047	2	0
intron_17_54961326_54963306	ENSG00000166260.10	0.54612	28	2	0.3955	Brain_Caudate_basal_ganglia	0.7556	Brain_Cerebellum	25.3624	4.99943e-16	2.63762	-0.849685	0.311264	-0.677812	0.359047	2	0
intron_17_54961326_54963306	ENSG00000166260.10	0.54612	28	2	0.3955	Brain_Caudate_basal_ganglia	0.7556	Brain_Cerebellum	25.3624	4.99943e-16	2.63762	-0.849685	0.311264	-0.677812	0.359047	2	0
intron_17_54962915_54963306	ENSG00000166260.10	0.51381	28	2	0.331794	Stomach	0.82297	Muscle_Skeletal	23.2526	7.24691e-16	4.53961	-0.320486	0.970507	0.611283	0.468106	2	0
intron_17_54962915_54963306	ENSG00000166260.10	0.51381	28	2	0.331794	Stomach	0.82297	Muscle_Skeletal	23.2526	7.24691e-16	4.53961	-0.320486	0.970507	0.611283	0.468106	2	0
intron_17_54964852_54968281	ENSG00000166260.10	0.530242	48	2	0.24361	Stomach	0.5973	Adipose_Visceral_Omentum	44.5108	8.93826e-16	2.44078	-1.16601	-0.528287	-0.982145	0.181171	2	0
intron_17_54964852_54968281	ENSG00000166260.10	0.530242	48	2	0.24361	Stomach	0.5973	Adipose_Visceral_Omentum	44.5108	8.93826e-16	2.44078	-1.16601	-0.528287	-0.982145	0.181171	2	0
intron_17_54964852_54968281	ENSG00000166260.10	0.530242	48	2	0.24361	Stomach	0.5973	Adipose_Visceral_Omentum	44.5108	8.93826e-16	2.44078	-1.16601	-0.528287	-0.982145	0.181171	2	0
intron_17_54964852_54968281	ENSG00000166260.10	0.530242	48	2	0.24361	Stomach	0.5973	Adipose_Visceral_Omentum	44.5108	8.93826e-16	2.44078	-1.16601	-0.528287	-0.982145	0.181171	2	0
intron_17_54964852_54968281	ENSG00000166260.10	0.530242	48	2	0.24361	Stomach	0.5973	Adipose_Visceral_Omentum	44.5108	8.93826e-16	2.44078	-1.16601	-0.528287	-0.982145	0.181171	2	0
intron_17_54964852_54968281	ENSG00000166260.10	0.530242	48	2	0.24361	Stomach	0.5973	Adipose_Visceral_Omentum	44.5108	8.93826e-16	2.44078	-1.16601	-0.528287	-0.982145	0.181171	2	0
intron_17_54999451_54999632	ENSG00000166263.13	0.778208	11	1	0.7703	Artery_Tibial	0.7833	Artery_Coronary	10.9706	8.73977e-18	10.9706	0.275021	0.291983	0.281284	0.0077057	1	0
intron_17_5499950_5500031	ENSG00000091592.15	0.608783	40	5	0.187389	Brain_Caudate_basal_ganglia	1	Adipose_Visceral_Omentum	21.8039	8.19429e-16	2.25179	-1.03683	1.31834	0.204876	0.637199	5	0
intron_17_5499950_5500031	ENSG00000091592.15	0.608783	40	5	0.187389	Brain_Caudate_basal_ganglia	1	Adipose_Visceral_Omentum	21.8039	8.19429e-16	2.25179	-1.03683	1.31834	0.204876	0.637199	5	0
intron_17_5499950_5500031	ENSG00000091592.15	0.608783	40	5	0.187389	Brain_Caudate_basal_ganglia	1	Adipose_Visceral_Omentum	21.8039	8.19429e-16	2.25179	-1.03683	1.31834	0.204876	0.637199	5	0
intron_17_5499950_5500031	ENSG00000091592.15	0.608783	40	5	0.187389	Brain_Caudate_basal_ganglia	1	Adipose_Visceral_Omentum	21.8039	8.19429e-16	2.25179	-1.03683	1.31834	0.204876	0.637199	5	0
intron_17_5499950_5500031	ENSG00000091592.15	0.608783	40	5	0.187389	Brain_Caudate_basal_ganglia	1	Adipose_Visceral_Omentum	21.8039	8.19429e-16	2.25179	-1.03683	1.31834	0.204876	0.637199	5	0
intron_17_5499950_5500031	ENSG00000091592.15	0.608783	40	5	0.187389	Brain_Caudate_basal_ganglia	1	Adipose_Visceral_Omentum	21.8039	8.19429e-16	2.25179	-1.03683	1.31834	0.204876	0.637199	5	0
intron_17_5499950_5500031	ENSG00000091592.15	0.608783	40	5	0.187389	Brain_Caudate_basal_ganglia	1	Adipose_Visceral_Omentum	21.8039	8.19429e-16	2.25179	-1.03683	1.31834	0.204876	0.637199	5	0
intron_17_5499950_5501737	ENSG00000091592.15	0.451704	31	3	0.009196	Heart_Left_Ventricle	1	Adipose_Visceral_Omentum	22.4131	2.17408e-15	3.67594	-0.316399	2.60468	0.434481	0.634054	3	0
intron_17_5499950_5501737	ENSG00000091592.15	0.451704	31	3	0.009196	Heart_Left_Ventricle	1	Adipose_Visceral_Omentum	22.4131	2.17408e-15	3.67594	-0.316399	2.60468	0.434481	0.634054	3	0
intron_17_5499950_5501737	ENSG00000091592.15	0.451704	31	3	0.009196	Heart_Left_Ventricle	1	Adipose_Visceral_Omentum	22.4131	2.17408e-15	3.67594	-0.316399	2.60468	0.434481	0.634054	3	0
intron_17_5499950_5501737	ENSG00000091592.15	0.451704	31	3	0.009196	Heart_Left_Ventricle	1	Adipose_Visceral_Omentum	22.4131	2.17408e-15	3.67594	-0.316399	2.60468	0.434481	0.634054	3	0
intron_17_5499950_5501737	ENSG00000091592.15	0.451704	31	3	0.009196	Heart_Left_Ventricle	1	Adipose_Visceral_Omentum	22.4131	2.17408e-15	3.67594	-0.316399	2.60468	0.434481	0.634054	3	0
intron_17_5499950_5501737	ENSG00000091592.15	0.451704	31	3	0.009196	Heart_Left_Ventricle	1	Adipose_Visceral_Omentum	22.4131	2.17408e-15	3.67594	-0.316399	2.60468	0.434481	0.634054	3	0
intron_17_5499950_5501737	ENSG00000091592.15	0.451704	31	3	0.009196	Heart_Left_Ventricle	1	Adipose_Visceral_Omentum	22.4131	2.17408e-15	3.67594	-0.316399	2.60468	0.434481	0.634054	3	0
intron_17_5500112_5501737	ENSG00000091592.15	0.297877	2	2	0.1808	Whole_Blood	0.299814	Esophagus_Muscularis	1.1922	0.807801	0.807801	-1.3383	1.03683	-0.150732	1.67947	2	0
intron_17_5500219_5501737	ENSG00000091592.15	0.0226447	6	3	0.00579671	Cells_EBV-transformed_lymphocytes	0.25	Small_Intestine_Terminal_Ileum	4.52752	1.84354e-32	0.238812	-2.60468	2.75906	-0.802622	2.23359	3	0
intron_17_5501303_5501737	ENSG00000091592.15	0.562913	6	3	0.2685	Colon_Sigmoid	1	Artery_Aorta	3.42786	4.19526e-34	0.574641	-0.406194	1.10652	0.417864	0.768832	3	0
intron_17_5501872_5515473	ENSG00000091592.15	0.723313	20	3	0.267155	Minor_Salivary_Gland	0.952892	Breast_Mammary_Tissue	11.116	1.87713e-18	0.979477	-1.10652	1.10964	0.379478	0.612066	3	0
intron_17_5501872_5515473	ENSG00000091592.15	0.723313	20	3	0.267155	Minor_Salivary_Gland	0.952892	Breast_Mammary_Tissue	11.116	1.87713e-18	0.979477	-1.10652	1.10964	0.379478	0.612066	3	0
intron_17_5501872_5515473	ENSG00000091592.15	0.723313	20	3	0.267155	Minor_Salivary_Gland	0.952892	Breast_Mammary_Tissue	11.116	1.87713e-18	0.979477	-1.10652	1.10964	0.379478	0.612066	3	0
intron_17_5501872_5515473	ENSG00000091592.15	0.723313	20	3	0.267155	Minor_Salivary_Gland	0.952892	Breast_Mammary_Tissue	11.116	1.87713e-18	0.979477	-1.10652	1.10964	0.379478	0.612066	3	0
intron_17_5501872_5515473	ENSG00000091592.15	0.723313	20	3	0.267155	Minor_Salivary_Gland	0.952892	Breast_Mammary_Tissue	11.116	1.87713e-18	0.979477	-1.10652	1.10964	0.379478	0.612066	3	0
intron_17_5501872_5517746	ENSG00000091592.15	0.898907	29	6	0.2685	Artery_Tibial	1	Brain_Caudate_basal_ganglia	13.5382	5.6244e-16	0.638686	-0.661968	1.10652	-0.177992	0.57822	6	0
intron_17_5501872_5517746	ENSG00000091592.15	0.898907	29	6	0.2685	Artery_Tibial	1	Brain_Caudate_basal_ganglia	13.5382	5.6244e-16	0.638686	-0.661968	1.10652	-0.177992	0.57822	6	0
intron_17_5501872_5517746	ENSG00000091592.15	0.898907	29	6	0.2685	Artery_Tibial	1	Brain_Caudate_basal_ganglia	13.5382	5.6244e-16	0.638686	-0.661968	1.10652	-0.177992	0.57822	6	0
intron_17_5501872_5517746	ENSG00000091592.15	0.898907	29	6	0.2685	Artery_Tibial	1	Brain_Caudate_basal_ganglia	13.5382	5.6244e-16	0.638686	-0.661968	1.10652	-0.177992	0.57822	6	0
intron_17_5501872_5517746	ENSG00000091592.15	0.898907	29	6	0.2685	Artery_Tibial	1	Brain_Caudate_basal_ganglia	13.5382	5.6244e-16	0.638686	-0.661968	1.10652	-0.177992	0.57822	6	0
intron_17_5501872_5517746	ENSG00000091592.15	0.898907	29	6	0.2685	Artery_Tibial	1	Brain_Caudate_basal_ganglia	13.5382	5.6244e-16	0.638686	-0.661968	1.10652	-0.177992	0.57822	6	0
intron_17_55043325_55043612	ENSG00000166263.13	0.174229	19	2	0.07105	Colon_Sigmoid	0.5586	Cells_Cultured_fibroblasts	16.4525	1.54595e-17	2.54754	-1.80516	-0.584922	-1.54827	0.5111	2	0
intron_17_55043325_55043612	ENSG00000166263.13	0.174229	19	2	0.07105	Colon_Sigmoid	0.5586	Cells_Cultured_fibroblasts	16.4525	1.54595e-17	2.54754	-1.80516	-0.584922	-1.54827	0.5111	2	0
intron_17_55043325_55047089	ENSG00000166263.13	0.07105	19	1	0.07105	Minor_Salivary_Gland	0.07105	Adipose_Subcutaneous	19	7.20439e-19	19	1.80516	1.80516	1.80516	2.71948e-16	1	0
intron_17_55043325_55047089	ENSG00000166263.13	0.07105	19	1	0.07105	Minor_Salivary_Gland	0.07105	Adipose_Subcutaneous	19	7.20439e-19	19	1.80516	1.80516	1.80516	2.71948e-16	1	0
intron_17_5505977_5517746	ENSG00000091592.15	0.334744	8	2	0.2348	Small_Intestine_Terminal_Ileum	0.977651	Skin_Sun_Exposed_Lower_leg	7.26292	5.68416e-17	0.604356	-1.18808	0.0348492	-0.1435	0.426958	2	0
intron_17_5505977_5517746	ENSG00000091592.15	0.334744	8	2	0.2348	Small_Intestine_Terminal_Ileum	0.977651	Skin_Sun_Exposed_Lower_leg	7.26292	5.68416e-17	0.604356	-1.18808	0.0348492	-0.1435	0.426958	2	0
intron_17_5505977_5517746	ENSG00000091592.15	0.334744	8	2	0.2348	Small_Intestine_Terminal_Ileum	0.977651	Skin_Sun_Exposed_Lower_leg	7.26292	5.68416e-17	0.604356	-1.18808	0.0348492	-0.1435	0.426958	2	0
intron_17_5515044_5515473	ENSG00000091592.15	0.570544	34	1	0.531	Small_Intestine_Terminal_Ileum	0.6404	Brain_Spinal_cord_cervical_c-1	33.916	5.82814e-16	33.916	0.46714	0.62648	0.566493	0.0747434	1	0
intron_17_5515044_5515473	ENSG00000091592.15	0.570544	34	1	0.531	Small_Intestine_Terminal_Ileum	0.6404	Brain_Spinal_cord_cervical_c-1	33.916	5.82814e-16	33.916	0.46714	0.62648	0.566493	0.0747434	1	0
intron_17_5515044_5515473	ENSG00000091592.15	0.570544	34	1	0.531	Small_Intestine_Terminal_Ileum	0.6404	Brain_Spinal_cord_cervical_c-1	33.916	5.82814e-16	33.916	0.46714	0.62648	0.566493	0.0747434	1	0
intron_17_5515044_5515473	ENSG00000091592.15	0.570544	34	1	0.531	Small_Intestine_Terminal_Ileum	0.6404	Brain_Spinal_cord_cervical_c-1	33.916	5.82814e-16	33.916	0.46714	0.62648	0.566493	0.0747434	1	0
intron_17_5515044_5515473	ENSG00000091592.15	0.570544	34	1	0.531	Small_Intestine_Terminal_Ileum	0.6404	Brain_Spinal_cord_cervical_c-1	33.916	5.82814e-16	33.916	0.46714	0.62648	0.566493	0.0747434	1	0
intron_17_5515044_5515473	ENSG00000091592.15	0.570544	34	1	0.531	Small_Intestine_Terminal_Ileum	0.6404	Brain_Spinal_cord_cervical_c-1	33.916	5.82814e-16	33.916	0.46714	0.62648	0.566493	0.0747434	1	0
intron_17_5515044_5515473	ENSG00000091592.15	0.570544	34	1	0.531	Small_Intestine_Terminal_Ileum	0.6404	Brain_Spinal_cord_cervical_c-1	33.916	5.82814e-16	33.916	0.46714	0.62648	0.566493	0.0747434	1	0
intron_17_5515073_5515473	ENSG00000091592.15	0.828413	40	2	0.493962	Stomach	0.91901	Muscle_Skeletal	37.0538	1.4756e-15	2.08834	0.101681	0.68402	0.525508	0.142551	2	0
intron_17_5515073_5515473	ENSG00000091592.15	0.828413	40	2	0.493962	Stomach	0.91901	Muscle_Skeletal	37.0538	1.4756e-15	2.08834	0.101681	0.68402	0.525508	0.142551	2	0
intron_17_5515073_5515473	ENSG00000091592.15	0.828413	40	2	0.493962	Stomach	0.91901	Muscle_Skeletal	37.0538	1.4756e-15	2.08834	0.101681	0.68402	0.525508	0.142551	2	0
intron_17_5515073_5515473	ENSG00000091592.15	0.828413	40	2	0.493962	Stomach	0.91901	Muscle_Skeletal	37.0538	1.4756e-15	2.08834	0.101681	0.68402	0.525508	0.142551	2	0
intron_17_5515073_5515473	ENSG00000091592.15	0.828413	40	2	0.493962	Stomach	0.91901	Muscle_Skeletal	37.0538	1.4756e-15	2.08834	0.101681	0.68402	0.525508	0.142551	2	0
intron_17_5515073_5515473	ENSG00000091592.15	0.828413	40	2	0.493962	Stomach	0.91901	Muscle_Skeletal	37.0538	1.4756e-15	2.08834	0.101681	0.68402	0.525508	0.142551	2	0
intron_17_5515517_5517746	ENSG00000091592.15	0.577405	47	1	0.411606	Adrenal_Gland	0.76952	Heart_Atrial_Appendage	45.8066	1.88943e-15	45.8066	0.293003	0.82107	0.55055	0.157821	1	0
intron_17_5515517_5517746	ENSG00000091592.15	0.577405	47	1	0.411606	Adrenal_Gland	0.76952	Heart_Atrial_Appendage	45.8066	1.88943e-15	45.8066	0.293003	0.82107	0.55055	0.157821	1	0
intron_17_5515517_5517746	ENSG00000091592.15	0.577405	47	1	0.411606	Adrenal_Gland	0.76952	Heart_Atrial_Appendage	45.8066	1.88943e-15	45.8066	0.293003	0.82107	0.55055	0.157821	1	0
intron_17_5515517_5517746	ENSG00000091592.15	0.577405	47	1	0.411606	Adrenal_Gland	0.76952	Heart_Atrial_Appendage	45.8066	1.88943e-15	45.8066	0.293003	0.82107	0.55055	0.157821	1	0
intron_17_5515517_5517746	ENSG00000091592.15	0.577405	47	1	0.411606	Adrenal_Gland	0.76952	Heart_Atrial_Appendage	45.8066	1.88943e-15	45.8066	0.293003	0.82107	0.55055	0.157821	1	0
intron_17_5515517_5517746	ENSG00000091592.15	0.577405	47	1	0.411606	Adrenal_Gland	0.76952	Heart_Atrial_Appendage	45.8066	1.88943e-15	45.8066	0.293003	0.82107	0.55055	0.157821	1	0
intron_17_5515517_5517746	ENSG00000091592.15	0.577405	47	1	0.411606	Adrenal_Gland	0.76952	Heart_Atrial_Appendage	45.8066	1.88943e-15	45.8066	0.293003	0.82107	0.55055	0.157821	1	0
intron_17_5517887_5520881	ENSG00000091592.15	0.764861	32	1	0.5982	Artery_Aorta	0.7755	Artery_Coronary	31.9374	7.80382e-16	31.9374	0.285188	0.526991	0.299036	0.041875	1	0
intron_17_5517887_5520881	ENSG00000091592.15	0.764861	32	1	0.5982	Artery_Aorta	0.7755	Artery_Coronary	31.9374	7.80382e-16	31.9374	0.285188	0.526991	0.299036	0.041875	1	0
intron_17_5517887_5520881	ENSG00000091592.15	0.764861	32	1	0.5982	Artery_Aorta	0.7755	Artery_Coronary	31.9374	7.80382e-16	31.9374	0.285188	0.526991	0.299036	0.041875	1	0
intron_17_5517887_5520881	ENSG00000091592.15	0.764861	32	1	0.5982	Artery_Aorta	0.7755	Artery_Coronary	31.9374	7.80382e-16	31.9374	0.285188	0.526991	0.299036	0.041875	1	0
intron_17_5517887_5520881	ENSG00000091592.15	0.764861	32	1	0.5982	Artery_Aorta	0.7755	Artery_Coronary	31.9374	7.80382e-16	31.9374	0.285188	0.526991	0.299036	0.041875	1	0
intron_17_5517887_5521524	ENSG00000091592.15	0.760553	45	1	0.5982	Nerve_Tibial	0.7755	Brain_Cerebellar_Hemisphere	44.8327	1.09584e-15	44.8327	-0.526991	-0.285188	-0.304556	0.0554703	1	0
intron_17_5517887_5521524	ENSG00000091592.15	0.760553	45	1	0.5982	Nerve_Tibial	0.7755	Brain_Cerebellar_Hemisphere	44.8327	1.09584e-15	44.8327	-0.526991	-0.285188	-0.304556	0.0554703	1	0
intron_17_5517887_5521524	ENSG00000091592.15	0.760553	45	1	0.5982	Nerve_Tibial	0.7755	Brain_Cerebellar_Hemisphere	44.8327	1.09584e-15	44.8327	-0.526991	-0.285188	-0.304556	0.0554703	1	0
intron_17_5517887_5521524	ENSG00000091592.15	0.760553	45	1	0.5982	Nerve_Tibial	0.7755	Brain_Cerebellar_Hemisphere	44.8327	1.09584e-15	44.8327	-0.526991	-0.285188	-0.304556	0.0554703	1	0
intron_17_5517887_5521524	ENSG00000091592.15	0.760553	45	1	0.5982	Nerve_Tibial	0.7755	Brain_Cerebellar_Hemisphere	44.8327	1.09584e-15	44.8327	-0.526991	-0.285188	-0.304556	0.0554703	1	0
intron_17_5517887_5521524	ENSG00000091592.15	0.760553	45	1	0.5982	Nerve_Tibial	0.7755	Brain_Cerebellar_Hemisphere	44.8327	1.09584e-15	44.8327	-0.526991	-0.285188	-0.304556	0.0554703	1	0
intron_17_5517887_5521524	ENSG00000091592.15	0.760553	45	1	0.5982	Nerve_Tibial	0.7755	Brain_Cerebellar_Hemisphere	44.8327	1.09584e-15	44.8327	-0.526991	-0.285188	-0.304556	0.0554703	1	0
intron_17_5517887_5530481	ENSG00000091592.15	0.710143	27	1	0.495475	Colon_Transverse	0.7755	Cells_EBV-transformed_lymphocytes	26.3034	5.83549e-16	26.3034	0.285188	0.681627	0.36847	0.133793	1	0
intron_17_5517887_5530481	ENSG00000091592.15	0.710143	27	1	0.495475	Colon_Transverse	0.7755	Cells_EBV-transformed_lymphocytes	26.3034	5.83549e-16	26.3034	0.285188	0.681627	0.36847	0.133793	1	0
intron_17_5517887_5530481	ENSG00000091592.15	0.710143	27	1	0.495475	Colon_Transverse	0.7755	Cells_EBV-transformed_lymphocytes	26.3034	5.83549e-16	26.3034	0.285188	0.681627	0.36847	0.133793	1	0
intron_17_5517887_5530481	ENSG00000091592.15	0.710143	27	1	0.495475	Colon_Transverse	0.7755	Cells_EBV-transformed_lymphocytes	26.3034	5.83549e-16	26.3034	0.285188	0.681627	0.36847	0.133793	1	0
intron_17_5517887_5530481	ENSG00000091592.15	0.710143	27	1	0.495475	Colon_Transverse	0.7755	Cells_EBV-transformed_lymphocytes	26.3034	5.83549e-16	26.3034	0.285188	0.681627	0.36847	0.133793	1	0
intron_17_5521012_5521524	ENSG00000091592.15	0.791931	42	2	0.5869	Heart_Atrial_Appendage	0.9697	Brain_Nucleus_accumbens_basal_ganglia	33.2117	9.64199e-16	8.47375	-0.543334	0.543334	0.204542	0.32467	2	0
intron_17_5521012_5521524	ENSG00000091592.15	0.791931	42	2	0.5869	Heart_Atrial_Appendage	0.9697	Brain_Nucleus_accumbens_basal_ganglia	33.2117	9.64199e-16	8.47375	-0.543334	0.543334	0.204542	0.32467	2	0
intron_17_5521012_5521524	ENSG00000091592.15	0.791931	42	2	0.5869	Heart_Atrial_Appendage	0.9697	Brain_Nucleus_accumbens_basal_ganglia	33.2117	9.64199e-16	8.47375	-0.543334	0.543334	0.204542	0.32467	2	0
intron_17_5521012_5521524	ENSG00000091592.15	0.791931	42	2	0.5869	Heart_Atrial_Appendage	0.9697	Brain_Nucleus_accumbens_basal_ganglia	33.2117	9.64199e-16	8.47375	-0.543334	0.543334	0.204542	0.32467	2	0
intron_17_5521012_5521524	ENSG00000091592.15	0.791931	42	2	0.5869	Heart_Atrial_Appendage	0.9697	Brain_Nucleus_accumbens_basal_ganglia	33.2117	9.64199e-16	8.47375	-0.543334	0.543334	0.204542	0.32467	2	0
intron_17_5521786_5530481	ENSG00000091592.15	0.652647	29	3	0.301	Brain_Nucleus_accumbens_basal_ganglia	0.999416	Thyroid	17.2723	3.88268e-16	2.07539	-0.616446	1.03429	0.330689	0.552073	3	0
intron_17_5521786_5530481	ENSG00000091592.15	0.652647	29	3	0.301	Brain_Nucleus_accumbens_basal_ganglia	0.999416	Thyroid	17.2723	3.88268e-16	2.07539	-0.616446	1.03429	0.330689	0.552073	3	0
intron_17_5521786_5530481	ENSG00000091592.15	0.652647	29	3	0.301	Brain_Nucleus_accumbens_basal_ganglia	0.999416	Thyroid	17.2723	3.88268e-16	2.07539	-0.616446	1.03429	0.330689	0.552073	3	0
intron_17_5521786_5530481	ENSG00000091592.15	0.652647	29	3	0.301	Brain_Nucleus_accumbens_basal_ganglia	0.999416	Thyroid	17.2723	3.88268e-16	2.07539	-0.616446	1.03429	0.330689	0.552073	3	0
intron_17_5521786_5530481	ENSG00000091592.15	0.652647	29	3	0.301	Brain_Nucleus_accumbens_basal_ganglia	0.999416	Thyroid	17.2723	3.88268e-16	2.07539	-0.616446	1.03429	0.330689	0.552073	3	0
intron_17_5521786_5530481	ENSG00000091592.15	0.652647	29	3	0.301	Brain_Nucleus_accumbens_basal_ganglia	0.999416	Thyroid	17.2723	3.88268e-16	2.07539	-0.616446	1.03429	0.330689	0.552073	3	0
intron_17_55265599_55267751	ENSG00000108924.13	0.2025	26	1	0.2025	Brain_Amygdala	0.2025	Adipose_Subcutaneous	26	1.74263e-15	26	-1.27446	1.27446	1.07839	0.692661	1	0
intron_17_55265599_55267751	ENSG00000108924.13	0.2025	26	1	0.2025	Brain_Amygdala	0.2025	Adipose_Subcutaneous	26	1.74263e-15	26	-1.27446	1.27446	1.07839	0.692661	1	0
intron_17_55265599_55267751	ENSG00000108924.13	0.2025	26	1	0.2025	Brain_Amygdala	0.2025	Adipose_Subcutaneous	26	1.74263e-15	26	-1.27446	1.27446	1.07839	0.692661	1	0
intron_17_55265599_55267751	ENSG00000108924.13	0.2025	26	1	0.2025	Brain_Amygdala	0.2025	Adipose_Subcutaneous	26	1.74263e-15	26	-1.27446	1.27446	1.07839	0.692661	1	0
intron_17_55315447_55320664	ENSG00000108924.13	0.4402	29	1	0.4402	Artery_Aorta	0.4402	Brain_Frontal_Cortex_BA9	29	7.46251e-16	29	-0.771856	0.771856	-0.346004	0.702171	1	0
intron_17_55315447_55320664	ENSG00000108924.13	0.4402	29	1	0.4402	Artery_Aorta	0.4402	Brain_Frontal_Cortex_BA9	29	7.46251e-16	29	-0.771856	0.771856	-0.346004	0.702171	1	0
intron_17_55315447_55320664	ENSG00000108924.13	0.4402	29	1	0.4402	Artery_Aorta	0.4402	Brain_Frontal_Cortex_BA9	29	7.46251e-16	29	-0.771856	0.771856	-0.346004	0.702171	1	0
intron_17_55315447_55320664	ENSG00000108924.13	0.4402	29	1	0.4402	Artery_Aorta	0.4402	Brain_Frontal_Cortex_BA9	29	7.46251e-16	29	-0.771856	0.771856	-0.346004	0.702171	1	0
intron_17_55315447_55320664	ENSG00000108924.13	0.4402	29	1	0.4402	Artery_Aorta	0.4402	Brain_Frontal_Cortex_BA9	29	7.46251e-16	29	-0.771856	0.771856	-0.346004	0.702171	1	0
intron_17_5532984_5533292	ENSG00000091592.15	0.771441	37	2	0.5542	Whole_Blood	0.6943	Adipose_Visceral_Omentum	31.8546	7.25594e-16	4.97153	-0.393026	0.591478	0.433192	0.331731	2	0
intron_17_5532984_5533292	ENSG00000091592.15	0.771441	37	2	0.5542	Whole_Blood	0.6943	Adipose_Visceral_Omentum	31.8546	7.25594e-16	4.97153	-0.393026	0.591478	0.433192	0.331731	2	0
intron_17_5532984_5533292	ENSG00000091592.15	0.771441	37	2	0.5542	Whole_Blood	0.6943	Adipose_Visceral_Omentum	31.8546	7.25594e-16	4.97153	-0.393026	0.591478	0.433192	0.331731	2	0
intron_17_5532984_5533292	ENSG00000091592.15	0.771441	37	2	0.5542	Whole_Blood	0.6943	Adipose_Visceral_Omentum	31.8546	7.25594e-16	4.97153	-0.393026	0.591478	0.433192	0.331731	2	0
intron_17_5532984_5533292	ENSG00000091592.15	0.771441	37	2	0.5542	Whole_Blood	0.6943	Adipose_Visceral_Omentum	31.8546	7.25594e-16	4.97153	-0.393026	0.591478	0.433192	0.331731	2	0
intron_17_5532984_5533292	ENSG00000091592.15	0.771441	37	2	0.5542	Whole_Blood	0.6943	Adipose_Visceral_Omentum	31.8546	7.25594e-16	4.97153	-0.393026	0.591478	0.433192	0.331731	2	0
intron_17_5532984_5533292	ENSG00000091592.15	0.771441	37	2	0.5542	Whole_Blood	0.6943	Adipose_Visceral_Omentum	31.8546	7.25594e-16	4.97153	-0.393026	0.591478	0.433192	0.331731	2	0
intron_17_5532984_5533304	ENSG00000091592.15	0.571625	43	1	0.5542	Brain_Anterior_cingulate_cortex_BA24	0.6949	Skin_Not_Sun_Exposed_Suprapubic	42.7409	6.9724e-16	42.7409	0.392214	0.591478	0.563928	0.037275	1	0
intron_17_5532984_5533304	ENSG00000091592.15	0.571625	43	1	0.5542	Brain_Anterior_cingulate_cortex_BA24	0.6949	Skin_Not_Sun_Exposed_Suprapubic	42.7409	6.9724e-16	42.7409	0.392214	0.591478	0.563928	0.037275	1	0
intron_17_5532984_5533304	ENSG00000091592.15	0.571625	43	1	0.5542	Brain_Anterior_cingulate_cortex_BA24	0.6949	Skin_Not_Sun_Exposed_Suprapubic	42.7409	6.9724e-16	42.7409	0.392214	0.591478	0.563928	0.037275	1	0
intron_17_5532984_5533304	ENSG00000091592.15	0.571625	43	1	0.5542	Brain_Anterior_cingulate_cortex_BA24	0.6949	Skin_Not_Sun_Exposed_Suprapubic	42.7409	6.9724e-16	42.7409	0.392214	0.591478	0.563928	0.037275	1	0
intron_17_5532984_5533304	ENSG00000091592.15	0.571625	43	1	0.5542	Brain_Anterior_cingulate_cortex_BA24	0.6949	Skin_Not_Sun_Exposed_Suprapubic	42.7409	6.9724e-16	42.7409	0.392214	0.591478	0.563928	0.037275	1	0
intron_17_5532984_5533304	ENSG00000091592.15	0.571625	43	1	0.5542	Brain_Anterior_cingulate_cortex_BA24	0.6949	Skin_Not_Sun_Exposed_Suprapubic	42.7409	6.9724e-16	42.7409	0.392214	0.591478	0.563928	0.037275	1	0
intron_17_5532984_5536851	ENSG00000091592.15	0.799852	34	2	0.489745	Cells_Cultured_fibroblasts	0.6949	Adipose_Visceral_Omentum	32.0714	9.58282e-16	1.70993	0.392214	0.690715	0.5831	0.059187	2	0
intron_17_5532984_5536851	ENSG00000091592.15	0.799852	34	2	0.489745	Cells_Cultured_fibroblasts	0.6949	Adipose_Visceral_Omentum	32.0714	9.58282e-16	1.70993	0.392214	0.690715	0.5831	0.059187	2	0
intron_17_5532984_5536851	ENSG00000091592.15	0.799852	34	2	0.489745	Cells_Cultured_fibroblasts	0.6949	Adipose_Visceral_Omentum	32.0714	9.58282e-16	1.70993	0.392214	0.690715	0.5831	0.059187	2	0
intron_17_5532984_5536851	ENSG00000091592.15	0.799852	34	2	0.489745	Cells_Cultured_fibroblasts	0.6949	Adipose_Visceral_Omentum	32.0714	9.58282e-16	1.70993	0.392214	0.690715	0.5831	0.059187	2	0
intron_17_5532984_5536851	ENSG00000091592.15	0.799852	34	2	0.489745	Cells_Cultured_fibroblasts	0.6949	Adipose_Visceral_Omentum	32.0714	9.58282e-16	1.70993	0.392214	0.690715	0.5831	0.059187	2	0
intron_17_5532984_5536851	ENSG00000091592.15	0.799852	34	2	0.489745	Cells_Cultured_fibroblasts	0.6949	Adipose_Visceral_Omentum	32.0714	9.58282e-16	1.70993	0.392214	0.690715	0.5831	0.059187	2	0
intron_17_5533384_5533897	ENSG00000091592.15	0.790705	33	2	0.235294	Cells_Cultured_fibroblasts	0.9098	Vagina	31.2343	5.87347e-16	1.34883	-1.18683	-0.113291	-0.575965	0.187979	2	0
intron_17_5533384_5533897	ENSG00000091592.15	0.790705	33	2	0.235294	Cells_Cultured_fibroblasts	0.9098	Vagina	31.2343	5.87347e-16	1.34883	-1.18683	-0.113291	-0.575965	0.187979	2	0
intron_17_5533384_5533897	ENSG00000091592.15	0.790705	33	2	0.235294	Cells_Cultured_fibroblasts	0.9098	Vagina	31.2343	5.87347e-16	1.34883	-1.18683	-0.113291	-0.575965	0.187979	2	0
intron_17_5533384_5533897	ENSG00000091592.15	0.790705	33	2	0.235294	Cells_Cultured_fibroblasts	0.9098	Vagina	31.2343	5.87347e-16	1.34883	-1.18683	-0.113291	-0.575965	0.187979	2	0
intron_17_5533384_5536851	ENSG00000091592.15	0.87964	22	3	0.195252	Prostate	0.715947	Minor_Salivary_Gland	19.2985	2.50262e-18	0.914655	-0.405514	1.2952	0.573381	0.291926	3	0
intron_17_5533384_5536851	ENSG00000091592.15	0.87964	22	3	0.195252	Prostate	0.715947	Minor_Salivary_Gland	19.2985	2.50262e-18	0.914655	-0.405514	1.2952	0.573381	0.291926	3	0
intron_17_5533384_5536851	ENSG00000091592.15	0.87964	22	3	0.195252	Prostate	0.715947	Minor_Salivary_Gland	19.2985	2.50262e-18	0.914655	-0.405514	1.2952	0.573381	0.291926	3	0
intron_17_5533988_5536851	ENSG00000091592.15	0.610596	39	1	0.539748	Lung	0.9098	Liver	38.5125	1.01815e-15	38.5125	-0.613194	-0.113291	-0.505677	0.11534	1	0
intron_17_5533988_5536851	ENSG00000091592.15	0.610596	39	1	0.539748	Lung	0.9098	Liver	38.5125	1.01815e-15	38.5125	-0.613194	-0.113291	-0.505677	0.11534	1	0
intron_17_5533988_5536851	ENSG00000091592.15	0.610596	39	1	0.539748	Lung	0.9098	Liver	38.5125	1.01815e-15	38.5125	-0.613194	-0.113291	-0.505677	0.11534	1	0
intron_17_5533988_5536851	ENSG00000091592.15	0.610596	39	1	0.539748	Lung	0.9098	Liver	38.5125	1.01815e-15	38.5125	-0.613194	-0.113291	-0.505677	0.11534	1	0
intron_17_5533988_5536851	ENSG00000091592.15	0.610596	39	1	0.539748	Lung	0.9098	Liver	38.5125	1.01815e-15	38.5125	-0.613194	-0.113291	-0.505677	0.11534	1	0
intron_17_5533988_5536851	ENSG00000091592.15	0.610596	39	1	0.539748	Lung	0.9098	Liver	38.5125	1.01815e-15	38.5125	-0.613194	-0.113291	-0.505677	0.11534	1	0
intron_17_5533988_5539415	ENSG00000091592.15	0.292441	27	2	0.154	Adipose_Subcutaneous	0.9098	Artery_Aorta	25.7329	6.39122e-16	1.09594	-1.42554	-0.113291	-0.571234	0.239085	2	0
intron_17_5533988_5539415	ENSG00000091592.15	0.292441	27	2	0.154	Adipose_Subcutaneous	0.9098	Artery_Aorta	25.7329	6.39122e-16	1.09594	-1.42554	-0.113291	-0.571234	0.239085	2	0
intron_17_5533988_5539415	ENSG00000091592.15	0.292441	27	2	0.154	Adipose_Subcutaneous	0.9098	Artery_Aorta	25.7329	6.39122e-16	1.09594	-1.42554	-0.113291	-0.571234	0.239085	2	0
intron_17_5533988_5539415	ENSG00000091592.15	0.292441	27	2	0.154	Adipose_Subcutaneous	0.9098	Artery_Aorta	25.7329	6.39122e-16	1.09594	-1.42554	-0.113291	-0.571234	0.239085	2	0
intron_17_5536940_5539415	ENSG00000091592.15	0.671899	31	1	0.5932	Brain_Anterior_cingulate_cortex_BA24	0.7494	Adipose_Visceral_Omentum	30.8044	1.38809e-15	30.8044	-0.534205	0.534205	-0.269228	0.339235	1	0
intron_17_5536940_5539415	ENSG00000091592.15	0.671899	31	1	0.5932	Brain_Anterior_cingulate_cortex_BA24	0.7494	Adipose_Visceral_Omentum	30.8044	1.38809e-15	30.8044	-0.534205	0.534205	-0.269228	0.339235	1	0
intron_17_5536940_5539415	ENSG00000091592.15	0.671899	31	1	0.5932	Brain_Anterior_cingulate_cortex_BA24	0.7494	Adipose_Visceral_Omentum	30.8044	1.38809e-15	30.8044	-0.534205	0.534205	-0.269228	0.339235	1	0
intron_17_5536940_5539415	ENSG00000091592.15	0.671899	31	1	0.5932	Brain_Anterior_cingulate_cortex_BA24	0.7494	Adipose_Visceral_Omentum	30.8044	1.38809e-15	30.8044	-0.534205	0.534205	-0.269228	0.339235	1	0
intron_17_5536940_5539415	ENSG00000091592.15	0.671899	31	1	0.5932	Brain_Anterior_cingulate_cortex_BA24	0.7494	Adipose_Visceral_Omentum	30.8044	1.38809e-15	30.8044	-0.534205	0.534205	-0.269228	0.339235	1	0
intron_17_5536940_5539415	ENSG00000091592.15	0.671899	31	1	0.5932	Brain_Anterior_cingulate_cortex_BA24	0.7494	Adipose_Visceral_Omentum	30.8044	1.38809e-15	30.8044	-0.534205	0.534205	-0.269228	0.339235	1	0
intron_17_5536940_5539415	ENSG00000091592.15	0.671899	31	1	0.5932	Brain_Anterior_cingulate_cortex_BA24	0.7494	Adipose_Visceral_Omentum	30.8044	1.38809e-15	30.8044	-0.534205	0.534205	-0.269228	0.339235	1	0
intron_17_55401538_55402166	ENSG00000108960.7	0.4361	2	1	0.4361	Cells_EBV-transformed_lymphocytes	0.4361	Cells_EBV-transformed_lymphocytes	2	3.3547e-17	2	-0.778796	-0.778796	-0.778796	0	1	0
intron_17_55401538_55403767	ENSG00000108960.7	0.373695	36	4	0.0903911	Minor_Salivary_Gland	0.962326	Brain_Substantia_nigra	27.3405	7.49204e-16	0.987062	-1.66959	1.69334	0.694385	0.645631	4	0
intron_17_55401538_55403767	ENSG00000108960.7	0.373695	36	4	0.0903911	Minor_Salivary_Gland	0.962326	Brain_Substantia_nigra	27.3405	7.49204e-16	0.987062	-1.66959	1.69334	0.694385	0.645631	4	0
intron_17_55401538_55403767	ENSG00000108960.7	0.373695	36	4	0.0903911	Minor_Salivary_Gland	0.962326	Brain_Substantia_nigra	27.3405	7.49204e-16	0.987062	-1.66959	1.69334	0.694385	0.645631	4	0
intron_17_55401538_55403767	ENSG00000108960.7	0.373695	36	4	0.0903911	Minor_Salivary_Gland	0.962326	Brain_Substantia_nigra	27.3405	7.49204e-16	0.987062	-1.66959	1.69334	0.694385	0.645631	4	0
intron_17_55401538_55403767	ENSG00000108960.7	0.373695	36	4	0.0903911	Minor_Salivary_Gland	0.962326	Brain_Substantia_nigra	27.3405	7.49204e-16	0.987062	-1.66959	1.69334	0.694385	0.645631	4	0
intron_17_55402303_55403767	ENSG00000108960.7	0.636798	10	2	0.4361	Testis	0.4402	Small_Intestine_Terminal_Ileum	7.51302	2.31023e-18	2.48698	-0.778796	-0.771856	-0.776714	0.00335249	2	0
intron_17_55403868_55411257	ENSG00000108960.7	0.8295	2	1	0.8295	Cells_EBV-transformed_lymphocytes	0.8295	Adipose_Subcutaneous	2	3.3547e-17	2	-0.215343	-0.215343	-0.215343	2.77556e-17	1	0
intron_17_55407820_55411257	ENSG00000108960.7	0.945427	27	1	0.428209	Colon_Transverse	0.9633	Brain_Hypothalamus	25.4549	9.08086e-16	25.4549	-0.124651	0.79226	0.0749108	0.180133	1	0
intron_17_55407820_55411257	ENSG00000108960.7	0.945427	27	1	0.428209	Colon_Transverse	0.9633	Brain_Hypothalamus	25.4549	9.08086e-16	25.4549	-0.124651	0.79226	0.0749108	0.180133	1	0
intron_17_55407820_55411257	ENSG00000108960.7	0.945427	27	1	0.428209	Colon_Transverse	0.9633	Brain_Hypothalamus	25.4549	9.08086e-16	25.4549	-0.124651	0.79226	0.0749108	0.180133	1	0
intron_17_55407820_55411257	ENSG00000108960.7	0.945427	27	1	0.428209	Colon_Transverse	0.9633	Brain_Hypothalamus	25.4549	9.08086e-16	25.4549	-0.124651	0.79226	0.0749108	0.180133	1	0
intron_17_55414232_55421670	ENSG00000108960.7	0.785734	48	2	0.358302	Uterus	0.8767	Kidney_Cortex	42.5578	5.71936e-16	3.15911	-0.918606	0.826536	-0.593861	0.367269	2	0
intron_17_55414232_55421670	ENSG00000108960.7	0.785734	48	2	0.358302	Uterus	0.8767	Kidney_Cortex	42.5578	5.71936e-16	3.15911	-0.918606	0.826536	-0.593861	0.367269	2	0
intron_17_55414232_55421670	ENSG00000108960.7	0.785734	48	2	0.358302	Uterus	0.8767	Kidney_Cortex	42.5578	5.71936e-16	3.15911	-0.918606	0.826536	-0.593861	0.367269	2	0
intron_17_55414232_55421670	ENSG00000108960.7	0.785734	48	2	0.358302	Uterus	0.8767	Kidney_Cortex	42.5578	5.71936e-16	3.15911	-0.918606	0.826536	-0.593861	0.367269	2	0
intron_17_55414232_55421670	ENSG00000108960.7	0.785734	48	2	0.358302	Uterus	0.8767	Kidney_Cortex	42.5578	5.71936e-16	3.15911	-0.918606	0.826536	-0.593861	0.367269	2	0
intron_17_55414232_55421670	ENSG00000108960.7	0.785734	48	2	0.358302	Uterus	0.8767	Kidney_Cortex	42.5578	5.71936e-16	3.15911	-0.918606	0.826536	-0.593861	0.367269	2	0
intron_17_55414232_55421670	ENSG00000108960.7	0.785734	48	2	0.358302	Uterus	0.8767	Kidney_Cortex	42.5578	5.71936e-16	3.15911	-0.918606	0.826536	-0.593861	0.367269	2	0
intron_17_55420533_55421670	ENSG00000108960.7	0.376914	43	2	0.36	Brain_Amygdala	0.977479	Brain_Nucleus_accumbens_basal_ganglia	39.8203	1.15618e-15	2.33015	-0.322862	0.915365	0.341746	0.33168	2	0
intron_17_55420533_55421670	ENSG00000108960.7	0.376914	43	2	0.36	Brain_Amygdala	0.977479	Brain_Nucleus_accumbens_basal_ganglia	39.8203	1.15618e-15	2.33015	-0.322862	0.915365	0.341746	0.33168	2	0
intron_17_55420533_55421670	ENSG00000108960.7	0.376914	43	2	0.36	Brain_Amygdala	0.977479	Brain_Nucleus_accumbens_basal_ganglia	39.8203	1.15618e-15	2.33015	-0.322862	0.915365	0.341746	0.33168	2	0
intron_17_55420533_55421670	ENSG00000108960.7	0.376914	43	2	0.36	Brain_Amygdala	0.977479	Brain_Nucleus_accumbens_basal_ganglia	39.8203	1.15618e-15	2.33015	-0.322862	0.915365	0.341746	0.33168	2	0
intron_17_55420533_55421670	ENSG00000108960.7	0.376914	43	2	0.36	Brain_Amygdala	0.977479	Brain_Nucleus_accumbens_basal_ganglia	39.8203	1.15618e-15	2.33015	-0.322862	0.915365	0.341746	0.33168	2	0
intron_17_55420533_55421670	ENSG00000108960.7	0.376914	43	2	0.36	Brain_Amygdala	0.977479	Brain_Nucleus_accumbens_basal_ganglia	39.8203	1.15618e-15	2.33015	-0.322862	0.915365	0.341746	0.33168	2	0
intron_17_5553556_5555105	ENSG00000091592.15	0.883056	11	2	0.6519	Adipose_Visceral_Omentum	0.7436	Spleen	9.13036	6.38114e-18	1.86964	-0.451124	-0.32709	-0.420265	0.048039	2	0
intron_17_5553556_5555105	ENSG00000091592.15	0.883056	11	2	0.6519	Adipose_Visceral_Omentum	0.7436	Spleen	9.13036	6.38114e-18	1.86964	-0.451124	-0.32709	-0.420265	0.048039	2	0
intron_17_5553556_5558339	ENSG00000091592.15	0.566814	42	3	0.1827	Brain_Substantia_nigra	0.995708	Small_Intestine_Terminal_Ileum	25.4543	7.71809e-16	1.70526	-1.33249	1.33249	-0.00656601	0.890316	3	0
intron_17_5553556_5558339	ENSG00000091592.15	0.566814	42	3	0.1827	Brain_Substantia_nigra	0.995708	Small_Intestine_Terminal_Ileum	25.4543	7.71809e-16	1.70526	-1.33249	1.33249	-0.00656601	0.890316	3	0
intron_17_5553556_5558339	ENSG00000091592.15	0.566814	42	3	0.1827	Brain_Substantia_nigra	0.995708	Small_Intestine_Terminal_Ileum	25.4543	7.71809e-16	1.70526	-1.33249	1.33249	-0.00656601	0.890316	3	0
intron_17_5553556_5558339	ENSG00000091592.15	0.566814	42	3	0.1827	Brain_Substantia_nigra	0.995708	Small_Intestine_Terminal_Ileum	25.4543	7.71809e-16	1.70526	-1.33249	1.33249	-0.00656601	0.890316	3	0
intron_17_5553556_5558339	ENSG00000091592.15	0.566814	42	3	0.1827	Brain_Substantia_nigra	0.995708	Small_Intestine_Terminal_Ileum	25.4543	7.71809e-16	1.70526	-1.33249	1.33249	-0.00656601	0.890316	3	0
intron_17_5553556_5558339	ENSG00000091592.15	0.566814	42	3	0.1827	Brain_Substantia_nigra	0.995708	Small_Intestine_Terminal_Ileum	25.4543	7.71809e-16	1.70526	-1.33249	1.33249	-0.00656601	0.890316	3	0
intron_17_5553556_5558339	ENSG00000091592.15	0.566814	42	3	0.1827	Brain_Substantia_nigra	0.995708	Small_Intestine_Terminal_Ileum	25.4543	7.71809e-16	1.70526	-1.33249	1.33249	-0.00656601	0.890316	3	0
intron_17_5555180_5558339	ENSG00000091592.15	0.695282	20	3	0.244719	Heart_Atrial_Appendage	0.6412	Esophagus_Muscularis	11.9653	4.44368e-17	2.04695	-1.16327	-0.466022	-0.821629	0.158843	3	0
intron_17_5555180_5558339	ENSG00000091592.15	0.695282	20	3	0.244719	Heart_Atrial_Appendage	0.6412	Esophagus_Muscularis	11.9653	4.44368e-17	2.04695	-1.16327	-0.466022	-0.821629	0.158843	3	0
intron_17_5555180_5558339	ENSG00000091592.15	0.695282	20	3	0.244719	Heart_Atrial_Appendage	0.6412	Esophagus_Muscularis	11.9653	4.44368e-17	2.04695	-1.16327	-0.466022	-0.821629	0.158843	3	0
intron_17_5555180_5558339	ENSG00000091592.15	0.695282	20	3	0.244719	Heart_Atrial_Appendage	0.6412	Esophagus_Muscularis	11.9653	4.44368e-17	2.04695	-1.16327	-0.466022	-0.821629	0.158843	3	0
intron_17_55751244_55767335	ENSG00000141179.13	0.554373	47	2	0.3493	Brain_Anterior_cingulate_cortex_BA24	0.789879	Nerve_Tibial	36.9763	8.50135e-16	9.16051	-0.935948	-0.266467	-0.593318	0.187936	2	0
intron_17_55751244_55767335	ENSG00000141179.13	0.554373	47	2	0.3493	Brain_Anterior_cingulate_cortex_BA24	0.789879	Nerve_Tibial	36.9763	8.50135e-16	9.16051	-0.935948	-0.266467	-0.593318	0.187936	2	0
intron_17_55751244_55767335	ENSG00000141179.13	0.554373	47	2	0.3493	Brain_Anterior_cingulate_cortex_BA24	0.789879	Nerve_Tibial	36.9763	8.50135e-16	9.16051	-0.935948	-0.266467	-0.593318	0.187936	2	0
intron_17_55751244_55767335	ENSG00000141179.13	0.554373	47	2	0.3493	Brain_Anterior_cingulate_cortex_BA24	0.789879	Nerve_Tibial	36.9763	8.50135e-16	9.16051	-0.935948	-0.266467	-0.593318	0.187936	2	0
intron_17_55751244_55767335	ENSG00000141179.13	0.554373	47	2	0.3493	Brain_Anterior_cingulate_cortex_BA24	0.789879	Nerve_Tibial	36.9763	8.50135e-16	9.16051	-0.935948	-0.266467	-0.593318	0.187936	2	0
intron_17_55751244_55767335	ENSG00000141179.13	0.554373	47	2	0.3493	Brain_Anterior_cingulate_cortex_BA24	0.789879	Nerve_Tibial	36.9763	8.50135e-16	9.16051	-0.935948	-0.266467	-0.593318	0.187936	2	0
intron_17_55751244_55767335	ENSG00000141179.13	0.554373	47	2	0.3493	Brain_Anterior_cingulate_cortex_BA24	0.789879	Nerve_Tibial	36.9763	8.50135e-16	9.16051	-0.935948	-0.266467	-0.593318	0.187936	2	0
intron_17_55751477_55767335	ENSG00000141179.13	0.646266	33	3	0.2204	Brain_Anterior_cingulate_cortex_BA24	0.6498	Colon_Sigmoid	27.0312	1.02114e-15	1.47478	0.45404	1.22547	0.5973	0.237183	3	0
intron_17_55751477_55767335	ENSG00000141179.13	0.646266	33	3	0.2204	Brain_Anterior_cingulate_cortex_BA24	0.6498	Colon_Sigmoid	27.0312	1.02114e-15	1.47478	0.45404	1.22547	0.5973	0.237183	3	0
intron_17_55751477_55767335	ENSG00000141179.13	0.646266	33	3	0.2204	Brain_Anterior_cingulate_cortex_BA24	0.6498	Colon_Sigmoid	27.0312	1.02114e-15	1.47478	0.45404	1.22547	0.5973	0.237183	3	0
intron_17_55751477_55767335	ENSG00000141179.13	0.646266	33	3	0.2204	Brain_Anterior_cingulate_cortex_BA24	0.6498	Colon_Sigmoid	27.0312	1.02114e-15	1.47478	0.45404	1.22547	0.5973	0.237183	3	0
intron_17_55751477_55767335	ENSG00000141179.13	0.646266	33	3	0.2204	Brain_Anterior_cingulate_cortex_BA24	0.6498	Colon_Sigmoid	27.0312	1.02114e-15	1.47478	0.45404	1.22547	0.5973	0.237183	3	0
intron_17_55751477_55767335	ENSG00000141179.13	0.646266	33	3	0.2204	Brain_Anterior_cingulate_cortex_BA24	0.6498	Colon_Sigmoid	27.0312	1.02114e-15	1.47478	0.45404	1.22547	0.5973	0.237183	3	0
intron_17_55774859_55775311	ENSG00000141179.13	0.48367	44	1	0.4096	Liver	0.6119	Small_Intestine_Terminal_Ileum	43.128	4.55831e-16	43.128	-0.824598	-0.507363	-0.694134	0.0405683	1	0
intron_17_55774859_55775311	ENSG00000141179.13	0.48367	44	1	0.4096	Liver	0.6119	Small_Intestine_Terminal_Ileum	43.128	4.55831e-16	43.128	-0.824598	-0.507363	-0.694134	0.0405683	1	0
intron_17_55774859_55775311	ENSG00000141179.13	0.48367	44	1	0.4096	Liver	0.6119	Small_Intestine_Terminal_Ileum	43.128	4.55831e-16	43.128	-0.824598	-0.507363	-0.694134	0.0405683	1	0
intron_17_55774859_55775311	ENSG00000141179.13	0.48367	44	1	0.4096	Liver	0.6119	Small_Intestine_Terminal_Ileum	43.128	4.55831e-16	43.128	-0.824598	-0.507363	-0.694134	0.0405683	1	0
intron_17_55774859_55775311	ENSG00000141179.13	0.48367	44	1	0.4096	Liver	0.6119	Small_Intestine_Terminal_Ileum	43.128	4.55831e-16	43.128	-0.824598	-0.507363	-0.694134	0.0405683	1	0
intron_17_55774859_55775311	ENSG00000141179.13	0.48367	44	1	0.4096	Liver	0.6119	Small_Intestine_Terminal_Ileum	43.128	4.55831e-16	43.128	-0.824598	-0.507363	-0.694134	0.0405683	1	0
intron_17_55774859_55775311	ENSG00000141179.13	0.48367	44	1	0.4096	Liver	0.6119	Small_Intestine_Terminal_Ileum	43.128	4.55831e-16	43.128	-0.824598	-0.507363	-0.694134	0.0405683	1	0
intron_17_55774859_55776035	ENSG00000141179.13	0.599155	38	2	0.272935	Thyroid	0.541659	Heart_Left_Ventricle	29.1737	7.68223e-16	8.56075	-1.09633	0.913271	-0.744305	0.491947	2	0
intron_17_55774859_55776035	ENSG00000141179.13	0.599155	38	2	0.272935	Thyroid	0.541659	Heart_Left_Ventricle	29.1737	7.68223e-16	8.56075	-1.09633	0.913271	-0.744305	0.491947	2	0
intron_17_55774859_55776035	ENSG00000141179.13	0.599155	38	2	0.272935	Thyroid	0.541659	Heart_Left_Ventricle	29.1737	7.68223e-16	8.56075	-1.09633	0.913271	-0.744305	0.491947	2	0
intron_17_55774859_55776035	ENSG00000141179.13	0.599155	38	2	0.272935	Thyroid	0.541659	Heart_Left_Ventricle	29.1737	7.68223e-16	8.56075	-1.09633	0.913271	-0.744305	0.491947	2	0
intron_17_55774859_55776035	ENSG00000141179.13	0.599155	38	2	0.272935	Thyroid	0.541659	Heart_Left_Ventricle	29.1737	7.68223e-16	8.56075	-1.09633	0.913271	-0.744305	0.491947	2	0
intron_17_55774859_55776035	ENSG00000141179.13	0.599155	38	2	0.272935	Thyroid	0.541659	Heart_Left_Ventricle	29.1737	7.68223e-16	8.56075	-1.09633	0.913271	-0.744305	0.491947	2	0
intron_17_55774859_55822761	ENSG00000141179.13	0.622423	45	2	0.351903	Esophagus_Muscularis	0.633	Brain_Amygdala	31.4061	1.12919e-15	13.5106	-0.930904	0.696206	-0.729836	0.362744	2	0
intron_17_55774859_55822761	ENSG00000141179.13	0.622423	45	2	0.351903	Esophagus_Muscularis	0.633	Brain_Amygdala	31.4061	1.12919e-15	13.5106	-0.930904	0.696206	-0.729836	0.362744	2	0
intron_17_55774859_55822761	ENSG00000141179.13	0.622423	45	2	0.351903	Esophagus_Muscularis	0.633	Brain_Amygdala	31.4061	1.12919e-15	13.5106	-0.930904	0.696206	-0.729836	0.362744	2	0
intron_17_55774859_55822761	ENSG00000141179.13	0.622423	45	2	0.351903	Esophagus_Muscularis	0.633	Brain_Amygdala	31.4061	1.12919e-15	13.5106	-0.930904	0.696206	-0.729836	0.362744	2	0
intron_17_55774859_55822761	ENSG00000141179.13	0.622423	45	2	0.351903	Esophagus_Muscularis	0.633	Brain_Amygdala	31.4061	1.12919e-15	13.5106	-0.930904	0.696206	-0.729836	0.362744	2	0
intron_17_55774859_55822761	ENSG00000141179.13	0.622423	45	2	0.351903	Esophagus_Muscularis	0.633	Brain_Amygdala	31.4061	1.12919e-15	13.5106	-0.930904	0.696206	-0.729836	0.362744	2	0
intron_17_55774859_55822761	ENSG00000141179.13	0.622423	45	2	0.351903	Esophagus_Muscularis	0.633	Brain_Amygdala	31.4061	1.12919e-15	13.5106	-0.930904	0.696206	-0.729836	0.362744	2	0
intron_17_55822927_55842727	ENSG00000141179.13	0.252869	26	1	0.24242	Brain_Hypothalamus	0.254	Adipose_Subcutaneous	25.9982	4.40721e-16	25.9982	1.14069	1.16896	1.14337	0.0071032	1	0
intron_17_55822927_55842727	ENSG00000141179.13	0.252869	26	1	0.24242	Brain_Hypothalamus	0.254	Adipose_Subcutaneous	25.9982	4.40721e-16	25.9982	1.14069	1.16896	1.14337	0.0071032	1	0
intron_17_55822927_55842727	ENSG00000141179.13	0.252869	26	1	0.24242	Brain_Hypothalamus	0.254	Adipose_Subcutaneous	25.9982	4.40721e-16	25.9982	1.14069	1.16896	1.14337	0.0071032	1	0
intron_17_55822927_55842727	ENSG00000141179.13	0.252869	26	1	0.24242	Brain_Hypothalamus	0.254	Adipose_Subcutaneous	25.9982	4.40721e-16	25.9982	1.14069	1.16896	1.14337	0.0071032	1	0
intron_17_55822927_55842727	ENSG00000141179.13	0.252869	26	1	0.24242	Brain_Hypothalamus	0.254	Adipose_Subcutaneous	25.9982	4.40721e-16	25.9982	1.14069	1.16896	1.14337	0.0071032	1	0
intron_17_55822927_55842727	ENSG00000141179.13	0.252869	26	1	0.24242	Brain_Hypothalamus	0.254	Adipose_Subcutaneous	25.9982	4.40721e-16	25.9982	1.14069	1.16896	1.14337	0.0071032	1	0
intron_17_5582846_5583687	ENSG00000091592.15	0.2871	4	1	0.2871	Colon_Sigmoid	0.2871	Adipose_Visceral_Omentum	4	7.37184e-17	4	-1.0645	1.0645	-0.532252	1.0645	1	0
intron_17_56795180_56814869	ENSG00000214226.8	0.304268	15	3	0.2384	Lung	0.8763	Small_Intestine_Terminal_Ileum	7.87162	8.06352e-18	0.492061	-1.179	1.1093	-0.102765	0.89777	3	0
intron_17_56899180_56901419	ENSG00000121060.16	0.09473	3	1	0.09473	Brain_Nucleus_accumbens_basal_ganglia	0.09473	Testis	3	6.08744e-17	3	-1.67096	-1.67096	-1.67096	1.57009e-16	1	0
intron_17_56901578_56904255	ENSG00000121060.16	0.0125639	13	3	0.01849	Liver	0.8908	Thyroid	10.9761	6.24222e-17	0.990298	-2.35566	1.73444	1.11504	1.25026	3	0
intron_17_56901578_56904255	ENSG00000121060.16	0.0125639	13	3	0.01849	Liver	0.8908	Thyroid	10.9761	6.24222e-17	0.990298	-2.35566	1.73444	1.11504	1.25026	3	0
intron_17_56908563_56908747	ENSG00000121060.16	0.06026	2	1	0.06026	Heart_Atrial_Appendage	0.06026	Muscle_Skeletal	2	3.3547e-17	2	-1.87889	1.87889	2.22045e-16	2.65715	1	0
intron_17_56908563_56913392	ENSG00000121060.16	0.0275596	5	2	0.06026	Muscle_Skeletal	0.91401	Cells_EBV-transformed_lymphocytes	4.20995	2.03352e-16	0.790052	-1.87889	1.87889	-0.44288	1.5551	2	0
intron_17_56942123_56946442	ENSG00000121058.4	0.4167	23	1	0.4167	Artery_Tibial	0.4167	Adipose_Visceral_Omentum	23	1.09411e-17	23	-0.81216	0.81216	0.176556	0.810553	1	0
intron_17_56942123_56946442	ENSG00000121058.4	0.4167	23	1	0.4167	Artery_Tibial	0.4167	Adipose_Visceral_Omentum	23	1.09411e-17	23	-0.81216	0.81216	0.176556	0.810553	1	0
intron_17_56942123_56946442	ENSG00000121058.4	0.4167	23	1	0.4167	Artery_Tibial	0.4167	Adipose_Visceral_Omentum	23	1.09411e-17	23	-0.81216	0.81216	0.176556	0.810553	1	0
intron_17_56942123_56946442	ENSG00000121058.4	0.4167	23	1	0.4167	Artery_Tibial	0.4167	Adipose_Visceral_Omentum	23	1.09411e-17	23	-0.81216	0.81216	0.176556	0.810553	1	0
intron_17_56946511_56949387	ENSG00000121058.4	0.558379	47	2	0.2696	Colon_Transverse	0.9283	Brain_Cerebellar_Hemisphere	44.172	8.42513e-16	1.98724	-1.10398	0.5347	0.0294933	0.257025	2	0
intron_17_56946511_56949387	ENSG00000121058.4	0.558379	47	2	0.2696	Colon_Transverse	0.9283	Brain_Cerebellar_Hemisphere	44.172	8.42513e-16	1.98724	-1.10398	0.5347	0.0294933	0.257025	2	0
intron_17_56946511_56949387	ENSG00000121058.4	0.558379	47	2	0.2696	Colon_Transverse	0.9283	Brain_Cerebellar_Hemisphere	44.172	8.42513e-16	1.98724	-1.10398	0.5347	0.0294933	0.257025	2	0
intron_17_56946511_56949387	ENSG00000121058.4	0.558379	47	2	0.2696	Colon_Transverse	0.9283	Brain_Cerebellar_Hemisphere	44.172	8.42513e-16	1.98724	-1.10398	0.5347	0.0294933	0.257025	2	0
intron_17_56946511_56949387	ENSG00000121058.4	0.558379	47	2	0.2696	Colon_Transverse	0.9283	Brain_Cerebellar_Hemisphere	44.172	8.42513e-16	1.98724	-1.10398	0.5347	0.0294933	0.257025	2	0
intron_17_56946511_56949387	ENSG00000121058.4	0.558379	47	2	0.2696	Colon_Transverse	0.9283	Brain_Cerebellar_Hemisphere	44.172	8.42513e-16	1.98724	-1.10398	0.5347	0.0294933	0.257025	2	0
intron_17_56981230_56985378	ENSG00000121064.12	0.04197	25	1	0.04197	Adipose_Visceral_Omentum	0.04197	Brain_Cortex	25	1.20986e-17	25	-2.03382	-2.03382	-2.03382	2.86658e-16	1	0
intron_17_56981230_56985378	ENSG00000121064.12	0.04197	25	1	0.04197	Adipose_Visceral_Omentum	0.04197	Brain_Cortex	25	1.20986e-17	25	-2.03382	-2.03382	-2.03382	2.86658e-16	1	0
intron_17_56981230_56985378	ENSG00000121064.12	0.04197	25	1	0.04197	Adipose_Visceral_Omentum	0.04197	Brain_Cortex	25	1.20986e-17	25	-2.03382	-2.03382	-2.03382	2.86658e-16	1	0
intron_17_56991171_56994981	ENSG00000121064.12	0.1983	1	1	0.1983	Liver	0.1983	Liver	1	1	1	1.28641	1.28641	1.28641	NA	1	0
intron_17_56997055_56998385	ENSG00000121064.12	0.0598715	4	1	0.05222	Lung	0.06262	Adipose_Subcutaneous	4	5.36569e-17	4	1.86188	1.94132	1.88174	0.0397178	1	0
intron_17_56997055_57000855	ENSG00000121064.12	0.0568855	46	1	0.05222	Brain_Cerebellar_Hemisphere	0.06262	Adipose_Subcutaneous	45.9837	9.48315e-16	45.9837	-1.94132	-1.86188	-1.90385	0.0235502	1	0
intron_17_56997055_57000855	ENSG00000121064.12	0.0568855	46	1	0.05222	Brain_Cerebellar_Hemisphere	0.06262	Adipose_Subcutaneous	45.9837	9.48315e-16	45.9837	-1.94132	-1.86188	-1.90385	0.0235502	1	0
intron_17_56997055_57000855	ENSG00000121064.12	0.0568855	46	1	0.05222	Brain_Cerebellar_Hemisphere	0.06262	Adipose_Subcutaneous	45.9837	9.48315e-16	45.9837	-1.94132	-1.86188	-1.90385	0.0235502	1	0
intron_17_56997055_57000855	ENSG00000121064.12	0.0568855	46	1	0.05222	Brain_Cerebellar_Hemisphere	0.06262	Adipose_Subcutaneous	45.9837	9.48315e-16	45.9837	-1.94132	-1.86188	-1.90385	0.0235502	1	0
intron_17_56997055_57000855	ENSG00000121064.12	0.0568855	46	1	0.05222	Brain_Cerebellar_Hemisphere	0.06262	Adipose_Subcutaneous	45.9837	9.48315e-16	45.9837	-1.94132	-1.86188	-1.90385	0.0235502	1	0
intron_17_56997055_57000855	ENSG00000121064.12	0.0568855	46	1	0.05222	Brain_Cerebellar_Hemisphere	0.06262	Adipose_Subcutaneous	45.9837	9.48315e-16	45.9837	-1.94132	-1.86188	-1.90385	0.0235502	1	0
intron_17_56998498_56999272	ENSG00000121064.12	0.0555631	14	1	0.05455	Colon_Transverse	0.05863	Brain_Frontal_Cortex_BA9	13.9906	5.36086e-18	13.9906	-1.92244	-1.89096	-1.9138	0.0126168	1	0
intron_17_56998498_57000855	ENSG00000121064.12	0.147613	49	2	0.0459752	Brain_Caudate_basal_ganglia	0.3771	Cells_EBV-transformed_lymphocytes	40.2436	1.16366e-15	8.74299	0.883252	1.99562	1.66508	0.475427	2	0
intron_17_56998498_57000855	ENSG00000121064.12	0.147613	49	2	0.0459752	Brain_Caudate_basal_ganglia	0.3771	Cells_EBV-transformed_lymphocytes	40.2436	1.16366e-15	8.74299	0.883252	1.99562	1.66508	0.475427	2	0
intron_17_56998498_57000855	ENSG00000121064.12	0.147613	49	2	0.0459752	Brain_Caudate_basal_ganglia	0.3771	Cells_EBV-transformed_lymphocytes	40.2436	1.16366e-15	8.74299	0.883252	1.99562	1.66508	0.475427	2	0
intron_17_56998498_57000855	ENSG00000121064.12	0.147613	49	2	0.0459752	Brain_Caudate_basal_ganglia	0.3771	Cells_EBV-transformed_lymphocytes	40.2436	1.16366e-15	8.74299	0.883252	1.99562	1.66508	0.475427	2	0
intron_17_56998498_57000855	ENSG00000121064.12	0.147613	49	2	0.0459752	Brain_Caudate_basal_ganglia	0.3771	Cells_EBV-transformed_lymphocytes	40.2436	1.16366e-15	8.74299	0.883252	1.99562	1.66508	0.475427	2	0
intron_17_56998498_57000855	ENSG00000121064.12	0.147613	49	2	0.0459752	Brain_Caudate_basal_ganglia	0.3771	Cells_EBV-transformed_lymphocytes	40.2436	1.16366e-15	8.74299	0.883252	1.99562	1.66508	0.475427	2	0
intron_17_56998498_57000855	ENSG00000121064.12	0.147613	49	2	0.0459752	Brain_Caudate_basal_ganglia	0.3771	Cells_EBV-transformed_lymphocytes	40.2436	1.16366e-15	8.74299	0.883252	1.99562	1.66508	0.475427	2	0
intron_17_57072498_57079287	ENSG00000263004.1	0.999419	32	2	0.009592	Brain_Hypothalamus	0.9893	Brain_Cortex	29.3105	5.42227e-16	1.33834	-2.5902	0.125409	-0.0623428	0.493337	2	0
intron_17_57072498_57079287	ENSG00000263004.1	0.999419	32	2	0.009592	Brain_Hypothalamus	0.9893	Brain_Cortex	29.3105	5.42227e-16	1.33834	-2.5902	0.125409	-0.0623428	0.493337	2	0
intron_17_57072498_57079287	ENSG00000263004.1	0.999419	32	2	0.009592	Brain_Hypothalamus	0.9893	Brain_Cortex	29.3105	5.42227e-16	1.33834	-2.5902	0.125409	-0.0623428	0.493337	2	0
intron_17_57072498_57079287	ENSG00000263004.1	0.999419	32	2	0.009592	Brain_Hypothalamus	0.9893	Brain_Cortex	29.3105	5.42227e-16	1.33834	-2.5902	0.125409	-0.0623428	0.493337	2	0
intron_17_57072498_57079287	ENSG00000263004.1	0.999419	32	2	0.009592	Brain_Hypothalamus	0.9893	Brain_Cortex	29.3105	5.42227e-16	1.33834	-2.5902	0.125409	-0.0623428	0.493337	2	0
intron_17_57078703_57079287	ENSG00000263004.1	0.0876739	41	2	0.02466	Brain_Hypothalamus	0.9893	Artery_Aorta	37.0231	2.22605e-15	2.49316	-0.780207	2.24669	0.460568	0.546374	2	0
intron_17_57078703_57079287	ENSG00000263004.1	0.0876739	41	2	0.02466	Brain_Hypothalamus	0.9893	Artery_Aorta	37.0231	2.22605e-15	2.49316	-0.780207	2.24669	0.460568	0.546374	2	0
intron_17_57078703_57079287	ENSG00000263004.1	0.0876739	41	2	0.02466	Brain_Hypothalamus	0.9893	Artery_Aorta	37.0231	2.22605e-15	2.49316	-0.780207	2.24669	0.460568	0.546374	2	0
intron_17_57078703_57079287	ENSG00000263004.1	0.0876739	41	2	0.02466	Brain_Hypothalamus	0.9893	Artery_Aorta	37.0231	2.22605e-15	2.49316	-0.780207	2.24669	0.460568	0.546374	2	0
intron_17_57078703_57079287	ENSG00000263004.1	0.0876739	41	2	0.02466	Brain_Hypothalamus	0.9893	Artery_Aorta	37.0231	2.22605e-15	2.49316	-0.780207	2.24669	0.460568	0.546374	2	0
intron_17_57078703_57079287	ENSG00000263004.1	0.0876739	41	2	0.02466	Brain_Hypothalamus	0.9893	Artery_Aorta	37.0231	2.22605e-15	2.49316	-0.780207	2.24669	0.460568	0.546374	2	0
intron_17_57079410_57084840	ENSG00000263004.1	0.941106	7	2	0.785	Adipose_Subcutaneous	0.9468	Liver	5.59078	3.37582e-18	1.40922	-0.272809	0.0667258	-0.106542	0.123594	2	0
intron_17_57079410_57084840	ENSG00000263004.1	0.941106	7	2	0.785	Adipose_Subcutaneous	0.9468	Liver	5.59078	3.37582e-18	1.40922	-0.272809	0.0667258	-0.106542	0.123594	2	0
intron_17_57085398_57105441	ENSG00000121057.12	0.33276	32	3	0.1388	Pituitary	0.546	Adrenal_Gland	20.0601	8.34416e-16	1.93435	-0.613569	1.48027	0.0507573	0.865278	3	0
intron_17_57085398_57105441	ENSG00000121057.12	0.33276	32	3	0.1388	Pituitary	0.546	Adrenal_Gland	20.0601	8.34416e-16	1.93435	-0.613569	1.48027	0.0507573	0.865278	3	0
intron_17_57085398_57105441	ENSG00000121057.12	0.33276	32	3	0.1388	Pituitary	0.546	Adrenal_Gland	20.0601	8.34416e-16	1.93435	-0.613569	1.48027	0.0507573	0.865278	3	0
intron_17_57085398_57105441	ENSG00000121057.12	0.33276	32	3	0.1388	Pituitary	0.546	Adrenal_Gland	20.0601	8.34416e-16	1.93435	-0.613569	1.48027	0.0507573	0.865278	3	0
intron_17_57086074_57086373	ENSG00000121057.12	0.298132	8	1	0.2389	Artery_Aorta	0.5366	Artery_Coronary	7.92287	3.08218e-34	7.92287	-1.17774	-0.617963	-1.03417	0.188247	1	0
intron_17_57086537_57105441	ENSG00000121057.12	0.697301	21	3	0.2435	Ovary	0.847	Artery_Tibial	13.7697	6.63801e-18	1.19479	-1.16628	0.19678	-0.113209	0.511031	3	0
intron_17_57086537_57105441	ENSG00000121057.12	0.697301	21	3	0.2435	Ovary	0.847	Artery_Tibial	13.7697	6.63801e-18	1.19479	-1.16628	0.19678	-0.113209	0.511031	3	0
intron_17_57086537_57105441	ENSG00000121057.12	0.697301	21	3	0.2435	Ovary	0.847	Artery_Tibial	13.7697	6.63801e-18	1.19479	-1.16628	0.19678	-0.113209	0.511031	3	0
intron_17_57086537_57105441	ENSG00000121057.12	0.697301	21	3	0.2435	Ovary	0.847	Artery_Tibial	13.7697	6.63801e-18	1.19479	-1.16628	0.19678	-0.113209	0.511031	3	0
intron_17_57107178_57107946	ENSG00000121057.12	0.642089	15	2	0.556999	Testis	0.5729	Artery_Tibial	14.0681	2.07859e-18	0.931905	0.563786	0.587304	0.565354	0.00607245	2	0
intron_17_57107178_57107946	ENSG00000121057.12	0.642089	15	2	0.556999	Testis	0.5729	Artery_Tibial	14.0681	2.07859e-18	0.931905	0.563786	0.587304	0.565354	0.00607245	2	0
intron_17_57107178_57107946	ENSG00000121057.12	0.642089	15	2	0.556999	Testis	0.5729	Artery_Tibial	14.0681	2.07859e-18	0.931905	0.563786	0.587304	0.565354	0.00607245	2	0
intron_17_57107178_57110025	ENSG00000121057.12	0.420382	36	2	0.2825	Brain_Hippocampus	0.992757	Artery_Aorta	26.9667	6.32937e-16	7.75964	-0.83604	1.07472	-0.126123	0.665693	2	0
intron_17_57107178_57110025	ENSG00000121057.12	0.420382	36	2	0.2825	Brain_Hippocampus	0.992757	Artery_Aorta	26.9667	6.32937e-16	7.75964	-0.83604	1.07472	-0.126123	0.665693	2	0
intron_17_57107178_57110025	ENSG00000121057.12	0.420382	36	2	0.2825	Brain_Hippocampus	0.992757	Artery_Aorta	26.9667	6.32937e-16	7.75964	-0.83604	1.07472	-0.126123	0.665693	2	0
intron_17_57107178_57110025	ENSG00000121057.12	0.420382	36	2	0.2825	Brain_Hippocampus	0.992757	Artery_Aorta	26.9667	6.32937e-16	7.75964	-0.83604	1.07472	-0.126123	0.665693	2	0
intron_17_57107178_57110025	ENSG00000121057.12	0.420382	36	2	0.2825	Brain_Hippocampus	0.992757	Artery_Aorta	26.9667	6.32937e-16	7.75964	-0.83604	1.07472	-0.126123	0.665693	2	0
intron_17_57107178_57110025	ENSG00000121057.12	0.420382	36	2	0.2825	Brain_Hippocampus	0.992757	Artery_Aorta	26.9667	6.32937e-16	7.75964	-0.83604	1.07472	-0.126123	0.665693	2	0
intron_17_57108048_57110025	ENSG00000121057.12	0.455735	38	3	0.1783	Lung	0.984851	Brain_Cerebellum	31.2416	3.0233e-16	2.22786	-1.34601	0.563786	0.170874	0.550709	3	0
intron_17_57108048_57110025	ENSG00000121057.12	0.455735	38	3	0.1783	Lung	0.984851	Brain_Cerebellum	31.2416	3.0233e-16	2.22786	-1.34601	0.563786	0.170874	0.550709	3	0
intron_17_57108048_57110025	ENSG00000121057.12	0.455735	38	3	0.1783	Lung	0.984851	Brain_Cerebellum	31.2416	3.0233e-16	2.22786	-1.34601	0.563786	0.170874	0.550709	3	0
intron_17_57108048_57110025	ENSG00000121057.12	0.455735	38	3	0.1783	Lung	0.984851	Brain_Cerebellum	31.2416	3.0233e-16	2.22786	-1.34601	0.563786	0.170874	0.550709	3	0
intron_17_57108048_57110025	ENSG00000121057.12	0.455735	38	3	0.1783	Lung	0.984851	Brain_Cerebellum	31.2416	3.0233e-16	2.22786	-1.34601	0.563786	0.170874	0.550709	3	0
intron_17_57108048_57110025	ENSG00000121057.12	0.455735	38	3	0.1783	Lung	0.984851	Brain_Cerebellum	31.2416	3.0233e-16	2.22786	-1.34601	0.563786	0.170874	0.550709	3	0
intron_17_57110158_57111798	ENSG00000121057.12	0.0283988	31	4	0.00208055	Brain_Cerebellar_Hemisphere	0.894496	Pituitary	22.9721	5.81386e-16	0.915341	-0.960905	3.07849	0.274859	0.88789	4	0
intron_17_57110158_57111798	ENSG00000121057.12	0.0283988	31	4	0.00208055	Brain_Cerebellar_Hemisphere	0.894496	Pituitary	22.9721	5.81386e-16	0.915341	-0.960905	3.07849	0.274859	0.88789	4	0
intron_17_57110158_57111798	ENSG00000121057.12	0.0283988	31	4	0.00208055	Brain_Cerebellar_Hemisphere	0.894496	Pituitary	22.9721	5.81386e-16	0.915341	-0.960905	3.07849	0.274859	0.88789	4	0
intron_17_57110158_57111798	ENSG00000121057.12	0.0283988	31	4	0.00208055	Brain_Cerebellar_Hemisphere	0.894496	Pituitary	22.9721	5.81386e-16	0.915341	-0.960905	3.07849	0.274859	0.88789	4	0
intron_17_57110158_57111798	ENSG00000121057.12	0.0283988	31	4	0.00208055	Brain_Cerebellar_Hemisphere	0.894496	Pituitary	22.9721	5.81386e-16	0.915341	-0.960905	3.07849	0.274859	0.88789	4	0
intron_17_57119044_57120250	ENSG00000121057.12	0.499369	26	2	0.2435	Cells_Cultured_fibroblasts	0.974903	Testis	15.6712	1.01864e-15	10.3288	-1.16628	1.16628	0.250045	0.795704	2	0
intron_17_57119044_57120250	ENSG00000121057.12	0.499369	26	2	0.2435	Cells_Cultured_fibroblasts	0.974903	Testis	15.6712	1.01864e-15	10.3288	-1.16628	1.16628	0.250045	0.795704	2	0
intron_17_57119044_57120250	ENSG00000121057.12	0.499369	26	2	0.2435	Cells_Cultured_fibroblasts	0.974903	Testis	15.6712	1.01864e-15	10.3288	-1.16628	1.16628	0.250045	0.795704	2	0
intron_17_57256804_57257098	ENSG00000153944.10	0.9406	1	1	0.9406	Heart_Left_Ventricle	0.9406	Heart_Left_Ventricle	1	1	1	-0.0745158	-0.0745158	-0.0745158	NA	1	0
intron_17_57256804_57257098	ENSG00000153944.10	0.9406	1	1	0.9406	Heart_Left_Ventricle	0.9406	Heart_Left_Ventricle	1	1	1	-0.0745158	-0.0745158	-0.0745158	NA	1	0
intron_17_57257138_57257466	ENSG00000153944.10	0.3646	21	1	0.3646	Brain_Cortex	0.3646	Adrenal_Gland	21	1.15529e-17	21	-0.906635	0.906635	0.474904	0.791376	1	0
intron_17_57262192_57274268	ENSG00000153944.10	0.0558394	49	2	0.013768	Liver	0.627429	Colon_Transverse	44.5309	1.62179e-15	3.71383	-2.46326	-0.485348	-2.2392	0.347602	2	0
intron_17_57262192_57274268	ENSG00000153944.10	0.0558394	49	2	0.013768	Liver	0.627429	Colon_Transverse	44.5309	1.62179e-15	3.71383	-2.46326	-0.485348	-2.2392	0.347602	2	0
intron_17_57262192_57274268	ENSG00000153944.10	0.0558394	49	2	0.013768	Liver	0.627429	Colon_Transverse	44.5309	1.62179e-15	3.71383	-2.46326	-0.485348	-2.2392	0.347602	2	0
intron_17_57262192_57274268	ENSG00000153944.10	0.0558394	49	2	0.013768	Liver	0.627429	Colon_Transverse	44.5309	1.62179e-15	3.71383	-2.46326	-0.485348	-2.2392	0.347602	2	0
intron_17_57262192_57274268	ENSG00000153944.10	0.0558394	49	2	0.013768	Liver	0.627429	Colon_Transverse	44.5309	1.62179e-15	3.71383	-2.46326	-0.485348	-2.2392	0.347602	2	0
intron_17_57262192_57274268	ENSG00000153944.10	0.0558394	49	2	0.013768	Liver	0.627429	Colon_Transverse	44.5309	1.62179e-15	3.71383	-2.46326	-0.485348	-2.2392	0.347602	2	0
intron_17_57262192_57274268	ENSG00000153944.10	0.0558394	49	2	0.013768	Liver	0.627429	Colon_Transverse	44.5309	1.62179e-15	3.71383	-2.46326	-0.485348	-2.2392	0.347602	2	0
intron_17_57262192_57364922	ENSG00000153944.10	0.2421	1	1	0.2421	Whole_Blood	0.2421	Whole_Blood	1	1	1	-1.16975	-1.16975	-1.16975	NA	1	0
intron_17_57262192_57401379	ENSG00000153944.10	0.0345241	48	1	0.03403	Brain_Frontal_Cortex_BA9	0.55048	Colon_Transverse	46.3935	1.94867e-15	46.3935	0.597041	2.11972	2.05966	0.291544	1	0
intron_17_57262192_57401379	ENSG00000153944.10	0.0345241	48	1	0.03403	Brain_Frontal_Cortex_BA9	0.55048	Colon_Transverse	46.3935	1.94867e-15	46.3935	0.597041	2.11972	2.05966	0.291544	1	0
intron_17_57262192_57401379	ENSG00000153944.10	0.0345241	48	1	0.03403	Brain_Frontal_Cortex_BA9	0.55048	Colon_Transverse	46.3935	1.94867e-15	46.3935	0.597041	2.11972	2.05966	0.291544	1	0
intron_17_57262192_57401379	ENSG00000153944.10	0.0345241	48	1	0.03403	Brain_Frontal_Cortex_BA9	0.55048	Colon_Transverse	46.3935	1.94867e-15	46.3935	0.597041	2.11972	2.05966	0.291544	1	0
intron_17_57262192_57401379	ENSG00000153944.10	0.0345241	48	1	0.03403	Brain_Frontal_Cortex_BA9	0.55048	Colon_Transverse	46.3935	1.94867e-15	46.3935	0.597041	2.11972	2.05966	0.291544	1	0
intron_17_57262192_57401379	ENSG00000153944.10	0.0345241	48	1	0.03403	Brain_Frontal_Cortex_BA9	0.55048	Colon_Transverse	46.3935	1.94867e-15	46.3935	0.597041	2.11972	2.05966	0.291544	1	0
intron_17_57262192_57401379	ENSG00000153944.10	0.0345241	48	1	0.03403	Brain_Frontal_Cortex_BA9	0.55048	Colon_Transverse	46.3935	1.94867e-15	46.3935	0.597041	2.11972	2.05966	0.291544	1	0
intron_17_57627303_57631791	ENSG00000153944.10	0.355226	44	1	0.2133	Artery_Aorta	0.3552	Adrenal_Gland	43	1.10499e-15	43	-1.24454	-0.92455	-0.931823	0.0482407	1	0
intron_17_57627303_57631791	ENSG00000153944.10	0.355226	44	1	0.2133	Artery_Aorta	0.3552	Adrenal_Gland	43	1.10499e-15	43	-1.24454	-0.92455	-0.931823	0.0482407	1	0
intron_17_57627303_57631791	ENSG00000153944.10	0.355226	44	1	0.2133	Artery_Aorta	0.3552	Adrenal_Gland	43	1.10499e-15	43	-1.24454	-0.92455	-0.931823	0.0482407	1	0
intron_17_57627303_57631791	ENSG00000153944.10	0.355226	44	1	0.2133	Artery_Aorta	0.3552	Adrenal_Gland	43	1.10499e-15	43	-1.24454	-0.92455	-0.931823	0.0482407	1	0
intron_17_57627303_57631791	ENSG00000153944.10	0.355226	44	1	0.2133	Artery_Aorta	0.3552	Adrenal_Gland	43	1.10499e-15	43	-1.24454	-0.92455	-0.931823	0.0482407	1	0
intron_17_57627303_57652099	ENSG00000153944.10	0.3552	47	1	0.3552	Brain_Putamen_basal_ganglia	0.3552	Brain_Anterior_cingulate_cortex_BA24	47	1.0724e-15	47	0.92455	0.92455	0.92455	1.4364e-16	1	0
intron_17_57627303_57652099	ENSG00000153944.10	0.3552	47	1	0.3552	Brain_Putamen_basal_ganglia	0.3552	Brain_Anterior_cingulate_cortex_BA24	47	1.0724e-15	47	0.92455	0.92455	0.92455	1.4364e-16	1	0
intron_17_57627303_57652099	ENSG00000153944.10	0.3552	47	1	0.3552	Brain_Putamen_basal_ganglia	0.3552	Brain_Anterior_cingulate_cortex_BA24	47	1.0724e-15	47	0.92455	0.92455	0.92455	1.4364e-16	1	0
intron_17_57627303_57652099	ENSG00000153944.10	0.3552	47	1	0.3552	Brain_Putamen_basal_ganglia	0.3552	Brain_Anterior_cingulate_cortex_BA24	47	1.0724e-15	47	0.92455	0.92455	0.92455	1.4364e-16	1	0
intron_17_57627303_57652099	ENSG00000153944.10	0.3552	47	1	0.3552	Brain_Putamen_basal_ganglia	0.3552	Brain_Anterior_cingulate_cortex_BA24	47	1.0724e-15	47	0.92455	0.92455	0.92455	1.4364e-16	1	0
intron_17_57627303_57652099	ENSG00000153944.10	0.3552	47	1	0.3552	Brain_Putamen_basal_ganglia	0.3552	Brain_Anterior_cingulate_cortex_BA24	47	1.0724e-15	47	0.92455	0.92455	0.92455	1.4364e-16	1	0
intron_17_57627303_57652099	ENSG00000153944.10	0.3552	47	1	0.3552	Brain_Putamen_basal_ganglia	0.3552	Brain_Anterior_cingulate_cortex_BA24	47	1.0724e-15	47	0.92455	0.92455	0.92455	1.4364e-16	1	0
intron_17_57675126_57676987	ENSG00000153944.10	0.00718246	32	2	0.00564162	Stomach	0.4783	Brain_Cortex	28.3359	1.19584e-15	3.6641	-2.76791	1.60316	-1.04259	1.07793	2	0
intron_17_57675126_57676987	ENSG00000153944.10	0.00718246	32	2	0.00564162	Stomach	0.4783	Brain_Cortex	28.3359	1.19584e-15	3.6641	-2.76791	1.60316	-1.04259	1.07793	2	0
intron_17_57675126_57676987	ENSG00000153944.10	0.00718246	32	2	0.00564162	Stomach	0.4783	Brain_Cortex	28.3359	1.19584e-15	3.6641	-2.76791	1.60316	-1.04259	1.07793	2	0
intron_17_57675126_57679549	ENSG00000153944.10	0.316931	39	3	0.101252	Brain_Nucleus_accumbens_basal_ganglia	0.6469	Esophagus_Mucosa	24.424	4.18605e-16	0.926528	-0.646586	1.63881	0.907438	0.938642	3	0
intron_17_57675126_57679549	ENSG00000153944.10	0.316931	39	3	0.101252	Brain_Nucleus_accumbens_basal_ganglia	0.6469	Esophagus_Mucosa	24.424	4.18605e-16	0.926528	-0.646586	1.63881	0.907438	0.938642	3	0
intron_17_57675126_57679549	ENSG00000153944.10	0.316931	39	3	0.101252	Brain_Nucleus_accumbens_basal_ganglia	0.6469	Esophagus_Mucosa	24.424	4.18605e-16	0.926528	-0.646586	1.63881	0.907438	0.938642	3	0
intron_17_57675126_57679549	ENSG00000153944.10	0.316931	39	3	0.101252	Brain_Nucleus_accumbens_basal_ganglia	0.6469	Esophagus_Mucosa	24.424	4.18605e-16	0.926528	-0.646586	1.63881	0.907438	0.938642	3	0
intron_17_57675126_57679549	ENSG00000153944.10	0.316931	39	3	0.101252	Brain_Nucleus_accumbens_basal_ganglia	0.6469	Esophagus_Mucosa	24.424	4.18605e-16	0.926528	-0.646586	1.63881	0.907438	0.938642	3	0
intron_17_57677059_57679549	ENSG00000153944.10	0.176727	22	4	0.146257	Brain_Nucleus_accumbens_basal_ganglia	0.6469	Adrenal_Gland	15.7543	1.98032e-19	0.58241	-1.25434	1.45288	0.0475345	0.666516	4	0
intron_17_57677059_57679549	ENSG00000153944.10	0.176727	22	4	0.146257	Brain_Nucleus_accumbens_basal_ganglia	0.6469	Adrenal_Gland	15.7543	1.98032e-19	0.58241	-1.25434	1.45288	0.0475345	0.666516	4	0
intron_17_57772196_57832642	ENSG00000265542.5	0.408711	1	1	0.408711	Heart_Atrial_Appendage	0.408711	Heart_Atrial_Appendage	1	1	1	-0.826164	-0.826164	-0.826164	NA	1	0
intron_17_57827819_57832642	ENSG00000265542.5	0.3012	1	1	0.3012	Heart_Left_Ventricle	0.3012	Heart_Left_Ventricle	1	1	1	-1.03386	-1.03386	-1.03386	NA	1	0
intron_17_57832748_57834496	ENSG00000265542.5	0.001345	2	1	0.001345	Heart_Atrial_Appendage	0.001345	Heart_Atrial_Appendage	2	3.3547e-17	2	-3.2062	-3.2062	-3.2062	0	1	0
intron_17_57832748_57834496	ENSG00000265542.5	0.001345	2	1	0.001345	Heart_Atrial_Appendage	0.001345	Heart_Atrial_Appendage	2	3.3547e-17	2	-3.2062	-3.2062	-3.2062	0	1	0
intron_17_57841260_57849240	ENSG00000181610.12	0.0116546	24	2	0.00296	Adipose_Visceral_Omentum	0.714191	Lung	15.9376	1.81966e-17	8.06238	-2.97186	2.97186	-1.20485	2.05003	2	0
intron_17_57841260_57849240	ENSG00000181610.12	0.0116546	24	2	0.00296	Adipose_Visceral_Omentum	0.714191	Lung	15.9376	1.81966e-17	8.06238	-2.97186	2.97186	-1.20485	2.05003	2	0
intron_17_57841260_57849240	ENSG00000181610.12	0.0116546	24	2	0.00296	Adipose_Visceral_Omentum	0.714191	Lung	15.9376	1.81966e-17	8.06238	-2.97186	2.97186	-1.20485	2.05003	2	0
intron_17_57841260_57849240	ENSG00000181610.12	0.0116546	24	2	0.00296	Adipose_Visceral_Omentum	0.714191	Lung	15.9376	1.81966e-17	8.06238	-2.97186	2.97186	-1.20485	2.05003	2	0
intron_17_57849410_57851752	ENSG00000181610.12	0.2188	4	1	0.2188	Artery_Tibial	0.2188	Heart_Atrial_Appendage	4	4.18594e-17	4	-1.22973	-1.22973	-1.22973	1.28198e-16	1	0
intron_17_57849410_57851752	ENSG00000181610.12	0.2188	4	1	0.2188	Artery_Tibial	0.2188	Heart_Atrial_Appendage	4	4.18594e-17	4	-1.22973	-1.22973	-1.22973	1.28198e-16	1	0
intron_17_57866544_57867357	ENSG00000180891.12	0.326545	7	2	0.225	Adipose_Subcutaneous	0.927922	Cells_Cultured_fibroblasts	6.44182	4.22494e-20	0.558178	0.0904598	1.21334	1.05293	0.424409	2	0
intron_17_57866544_57867623	ENSG00000180891.12	0.225	10	1	0.225	Adrenal_Gland	0.225	Artery_Tibial	10	2.22937e-18	10	-1.21334	-1.21334	-1.21334	1.04673e-16	1	0
intron_17_57866544_57867623	ENSG00000180891.12	0.225	10	1	0.225	Adrenal_Gland	0.225	Artery_Tibial	10	2.22937e-18	10	-1.21334	-1.21334	-1.21334	1.04673e-16	1	0
intron_17_57866544_57867623	ENSG00000180891.12	0.225	10	1	0.225	Adrenal_Gland	0.225	Artery_Tibial	10	2.22937e-18	10	-1.21334	-1.21334	-1.21334	1.04673e-16	1	0
intron_17_57866544_57871286	ENSG00000180891.12	0.1637	11	1	0.1637	Adipose_Subcutaneous	0.1637	Artery_Tibial	11	7.60048e-18	11	-1.39273	-1.39273	-1.39273	2.32882e-16	1	0
intron_17_57866544_57871286	ENSG00000180891.12	0.1637	11	1	0.1637	Adipose_Subcutaneous	0.1637	Artery_Tibial	11	7.60048e-18	11	-1.39273	-1.39273	-1.39273	2.32882e-16	1	0
intron_17_57866544_57871286	ENSG00000180891.12	0.1637	11	1	0.1637	Adipose_Subcutaneous	0.1637	Artery_Tibial	11	7.60048e-18	11	-1.39273	-1.39273	-1.39273	2.32882e-16	1	0
intron_17_57869193_57871286	ENSG00000180891.12	0.264005	45	2	0.160962	Brain_Amygdala	0.4746	Artery_Coronary	25.8327	4.11854e-16	19.1673	-0.715015	1.40184	0.517302	1.02699	2	0
intron_17_57869193_57871286	ENSG00000180891.12	0.264005	45	2	0.160962	Brain_Amygdala	0.4746	Artery_Coronary	25.8327	4.11854e-16	19.1673	-0.715015	1.40184	0.517302	1.02699	2	0
intron_17_57869193_57871286	ENSG00000180891.12	0.264005	45	2	0.160962	Brain_Amygdala	0.4746	Artery_Coronary	25.8327	4.11854e-16	19.1673	-0.715015	1.40184	0.517302	1.02699	2	0
intron_17_57869193_57871286	ENSG00000180891.12	0.264005	45	2	0.160962	Brain_Amygdala	0.4746	Artery_Coronary	25.8327	4.11854e-16	19.1673	-0.715015	1.40184	0.517302	1.02699	2	0
intron_17_57869193_57871286	ENSG00000180891.12	0.264005	45	2	0.160962	Brain_Amygdala	0.4746	Artery_Coronary	25.8327	4.11854e-16	19.1673	-0.715015	1.40184	0.517302	1.02699	2	0
intron_17_57869193_57872663	ENSG00000180891.12	0.1637	18	1	0.1637	Artery_Aorta	0.1637	Adrenal_Gland	18	4.84447e-17	18	1.39273	1.39273	1.39273	2.28482e-16	1	0
intron_17_57873717_57876151	ENSG00000180891.12	0.381802	1	1	0.381802	Heart_Left_Ventricle	0.381802	Heart_Left_Ventricle	1	1	1	-0.874581	-0.874581	-0.874581	NA	1	0
intron_17_57873717_57879611	ENSG00000180891.12	0.1573	24	1	0.1573	Adrenal_Gland	0.1573	Adipose_Subcutaneous	24	9.15713e-18	24	-1.41421	-1.41421	-1.41421	1.66935e-16	1	0
intron_17_57876199_57879611	ENSG00000180891.12	0.00822174	18	2	0.001955	Thyroid	0.5519	Artery_Coronary	17.0534	1.64227e-17	0.946608	0.594915	3.09698	0.733919	0.589743	2	0
intron_17_57876199_57879611	ENSG00000180891.12	0.00822174	18	2	0.001955	Thyroid	0.5519	Artery_Coronary	17.0534	1.64227e-17	0.946608	0.594915	3.09698	0.733919	0.589743	2	0
intron_17_57879738_57885172	ENSG00000180891.12	0.0960256	24	1	0.0970406	Muscle_Skeletal	0.108514	Ovary	23.7843	1.7733e-17	23.7843	1.60491	1.65937	1.6571	0.0111179	1	0
intron_17_57879738_57885172	ENSG00000180891.12	0.0960256	24	1	0.0970406	Muscle_Skeletal	0.108514	Ovary	23.7843	1.7733e-17	23.7843	1.60491	1.65937	1.6571	0.0111179	1	0
intron_17_57879738_57885172	ENSG00000180891.12	0.0960256	24	1	0.0970406	Muscle_Skeletal	0.108514	Ovary	23.7843	1.7733e-17	23.7843	1.60491	1.65937	1.6571	0.0111179	1	0
intron_17_57879738_57885172	ENSG00000180891.12	0.0960256	24	1	0.0970406	Muscle_Skeletal	0.108514	Ovary	23.7843	1.7733e-17	23.7843	1.60491	1.65937	1.6571	0.0111179	1	0
intron_17_57879738_57885229	ENSG00000180891.12	0.0970406	26	1	0.0970406	Adipose_Visceral_Omentum	0.0970406	Brain_Putamen_basal_ganglia	26	1.21536e-15	26	-1.65937	-1.65937	-1.65937	1.83103e-16	1	0
intron_17_57879738_57885229	ENSG00000180891.12	0.0970406	26	1	0.0970406	Adipose_Visceral_Omentum	0.0970406	Brain_Putamen_basal_ganglia	26	1.21536e-15	26	-1.65937	-1.65937	-1.65937	1.83103e-16	1	0
intron_17_57879738_57885229	ENSG00000180891.12	0.0970406	26	1	0.0970406	Adipose_Visceral_Omentum	0.0970406	Brain_Putamen_basal_ganglia	26	1.21536e-15	26	-1.65937	-1.65937	-1.65937	1.83103e-16	1	0
intron_17_57879738_57885229	ENSG00000180891.12	0.0970406	26	1	0.0970406	Adipose_Visceral_Omentum	0.0970406	Brain_Putamen_basal_ganglia	26	1.21536e-15	26	-1.65937	-1.65937	-1.65937	1.83103e-16	1	0
intron_17_57885879_57955225	ENSG00000180891.12	0.0132262	14	2	0.003286	Cells_Cultured_fibroblasts	0.93	Brain_Hippocampus	13	1.78764e-17	0.999986	0.0878448	2.93963	2.73593	0.762173	2	0
intron_17_57885879_57955225	ENSG00000180891.12	0.0132262	14	2	0.003286	Cells_Cultured_fibroblasts	0.93	Brain_Hippocampus	13	1.78764e-17	0.999986	0.0878448	2.93963	2.73593	0.762173	2	0
intron_17_57979313_57980603	ENSG00000136451.8	0.00983458	40	1	0.00726	Artery_Tibial	0.0589959	Testis	38.3312	8.6382e-16	38.3312	-2.68468	-1.88822	-2.52347	0.210077	1	0
intron_17_57979313_57980603	ENSG00000136451.8	0.00983458	40	1	0.00726	Artery_Tibial	0.0589959	Testis	38.3312	8.6382e-16	38.3312	-2.68468	-1.88822	-2.52347	0.210077	1	0
intron_17_57979313_57980603	ENSG00000136451.8	0.00983458	40	1	0.00726	Artery_Tibial	0.0589959	Testis	38.3312	8.6382e-16	38.3312	-2.68468	-1.88822	-2.52347	0.210077	1	0
intron_17_57979313_57980603	ENSG00000136451.8	0.00983458	40	1	0.00726	Artery_Tibial	0.0589959	Testis	38.3312	8.6382e-16	38.3312	-2.68468	-1.88822	-2.52347	0.210077	1	0
intron_17_57979313_57980603	ENSG00000136451.8	0.00983458	40	1	0.00726	Artery_Tibial	0.0589959	Testis	38.3312	8.6382e-16	38.3312	-2.68468	-1.88822	-2.52347	0.210077	1	0
intron_17_57983393_57988079	ENSG00000136451.8	0.0221572	6	2	0.009217	Brain_Cerebellum	0.01583	Brain_Cerebellar_Hemisphere	5.12627	6.60718e-18	0.87373	-2.6039	2.6039	-1.67224	2.09696	2	0
intron_17_57983393_57988079	ENSG00000136451.8	0.0221572	6	2	0.009217	Brain_Cerebellum	0.01583	Brain_Cerebellar_Hemisphere	5.12627	6.60718e-18	0.87373	-2.6039	2.6039	-1.67224	2.09696	2	0
intron_17_58206380_58206465	ENSG00000011143.16	0.05323	47	1	0.05323	Brain_Amygdala	0.05323	Pituitary	47	1.20412e-15	47	-1.93305	1.93305	0.534673	1.87772	1	0
intron_17_58206380_58206465	ENSG00000011143.16	0.05323	47	1	0.05323	Brain_Amygdala	0.05323	Pituitary	47	1.20412e-15	47	-1.93305	1.93305	0.534673	1.87772	1	0
intron_17_58206380_58206465	ENSG00000011143.16	0.05323	47	1	0.05323	Brain_Amygdala	0.05323	Pituitary	47	1.20412e-15	47	-1.93305	1.93305	0.534673	1.87772	1	0
intron_17_58206380_58206465	ENSG00000011143.16	0.05323	47	1	0.05323	Brain_Amygdala	0.05323	Pituitary	47	1.20412e-15	47	-1.93305	1.93305	0.534673	1.87772	1	0
intron_17_58206380_58206465	ENSG00000011143.16	0.05323	47	1	0.05323	Brain_Amygdala	0.05323	Pituitary	47	1.20412e-15	47	-1.93305	1.93305	0.534673	1.87772	1	0
intron_17_58207729_58207894	ENSG00000011143.16	0.06086	3	1	0.06086	Adrenal_Gland	0.06086	Esophagus_Muscularis	3	8.58983e-17	3	-1.87451	-1.87451	-1.87451	2.22045e-16	1	0
intron_17_58210724_58210980	ENSG00000011143.16	0.06086	43	1	0.06086	Adipose_Visceral_Omentum	0.06086	Adipose_Subcutaneous	43	1.53722e-15	43	-1.87451	-1.87451	-1.87451	1.90764e-16	1	0
intron_17_58210724_58210980	ENSG00000011143.16	0.06086	43	1	0.06086	Adipose_Visceral_Omentum	0.06086	Adipose_Subcutaneous	43	1.53722e-15	43	-1.87451	-1.87451	-1.87451	1.90764e-16	1	0
intron_17_58210724_58210980	ENSG00000011143.16	0.06086	43	1	0.06086	Adipose_Visceral_Omentum	0.06086	Adipose_Subcutaneous	43	1.53722e-15	43	-1.87451	-1.87451	-1.87451	1.90764e-16	1	0
intron_17_58210724_58210980	ENSG00000011143.16	0.06086	43	1	0.06086	Adipose_Visceral_Omentum	0.06086	Adipose_Subcutaneous	43	1.53722e-15	43	-1.87451	-1.87451	-1.87451	1.90764e-16	1	0
intron_17_58210724_58210980	ENSG00000011143.16	0.06086	43	1	0.06086	Adipose_Visceral_Omentum	0.06086	Adipose_Subcutaneous	43	1.53722e-15	43	-1.87451	-1.87451	-1.87451	1.90764e-16	1	0
intron_17_58211022_58212378	ENSG00000011143.16	0.06086	43	1	0.06086	Brain_Hippocampus	0.06086	Adipose_Subcutaneous	43	1.61123e-15	43	1.87451	1.87451	1.87451	2.49433e-16	1	0
intron_17_58211022_58212378	ENSG00000011143.16	0.06086	43	1	0.06086	Brain_Hippocampus	0.06086	Adipose_Subcutaneous	43	1.61123e-15	43	1.87451	1.87451	1.87451	2.49433e-16	1	0
intron_17_58211022_58212378	ENSG00000011143.16	0.06086	43	1	0.06086	Brain_Hippocampus	0.06086	Adipose_Subcutaneous	43	1.61123e-15	43	1.87451	1.87451	1.87451	2.49433e-16	1	0
intron_17_58211022_58212378	ENSG00000011143.16	0.06086	43	1	0.06086	Brain_Hippocampus	0.06086	Adipose_Subcutaneous	43	1.61123e-15	43	1.87451	1.87451	1.87451	2.49433e-16	1	0
intron_17_58302447_58304338	ENSG00000005379.15	0.246281	47	2	0.359477	Brain_Amygdala	0.783332	Esophagus_Mucosa	40.7045	1.00089e-15	6.29549	-0.689991	0.916361	0.242963	0.574216	2	0
intron_17_58302447_58304338	ENSG00000005379.15	0.246281	47	2	0.359477	Brain_Amygdala	0.783332	Esophagus_Mucosa	40.7045	1.00089e-15	6.29549	-0.689991	0.916361	0.242963	0.574216	2	0
intron_17_58302447_58304338	ENSG00000005379.15	0.246281	47	2	0.359477	Brain_Amygdala	0.783332	Esophagus_Mucosa	40.7045	1.00089e-15	6.29549	-0.689991	0.916361	0.242963	0.574216	2	0
intron_17_58302447_58304338	ENSG00000005379.15	0.246281	47	2	0.359477	Brain_Amygdala	0.783332	Esophagus_Mucosa	40.7045	1.00089e-15	6.29549	-0.689991	0.916361	0.242963	0.574216	2	0
intron_17_58302447_58304338	ENSG00000005379.15	0.246281	47	2	0.359477	Brain_Amygdala	0.783332	Esophagus_Mucosa	40.7045	1.00089e-15	6.29549	-0.689991	0.916361	0.242963	0.574216	2	0
intron_17_58302447_58304338	ENSG00000005379.15	0.246281	47	2	0.359477	Brain_Amygdala	0.783332	Esophagus_Mucosa	40.7045	1.00089e-15	6.29549	-0.689991	0.916361	0.242963	0.574216	2	0
intron_17_58302447_58304338	ENSG00000005379.15	0.246281	47	2	0.359477	Brain_Amygdala	0.783332	Esophagus_Mucosa	40.7045	1.00089e-15	6.29549	-0.689991	0.916361	0.242963	0.574216	2	0
intron_17_58302447_58305061	ENSG00000005379.15	0.402615	48	2	4.65313e-05	Heart_Atrial_Appendage	0.871074	Thyroid	41.7851	9.66188e-16	5.08155	-0.7155	4.0724	0.116091	0.784639	2	0
intron_17_58302447_58305061	ENSG00000005379.15	0.402615	48	2	4.65313e-05	Heart_Atrial_Appendage	0.871074	Thyroid	41.7851	9.66188e-16	5.08155	-0.7155	4.0724	0.116091	0.784639	2	0
intron_17_58302447_58305061	ENSG00000005379.15	0.402615	48	2	4.65313e-05	Heart_Atrial_Appendage	0.871074	Thyroid	41.7851	9.66188e-16	5.08155	-0.7155	4.0724	0.116091	0.784639	2	0
intron_17_58302447_58305061	ENSG00000005379.15	0.402615	48	2	4.65313e-05	Heart_Atrial_Appendage	0.871074	Thyroid	41.7851	9.66188e-16	5.08155	-0.7155	4.0724	0.116091	0.784639	2	0
intron_17_58302447_58305061	ENSG00000005379.15	0.402615	48	2	4.65313e-05	Heart_Atrial_Appendage	0.871074	Thyroid	41.7851	9.66188e-16	5.08155	-0.7155	4.0724	0.116091	0.784639	2	0
intron_17_58302447_58305061	ENSG00000005379.15	0.402615	48	2	4.65313e-05	Heart_Atrial_Appendage	0.871074	Thyroid	41.7851	9.66188e-16	5.08155	-0.7155	4.0724	0.116091	0.784639	2	0
intron_17_58302447_58305061	ENSG00000005379.15	0.402615	48	2	4.65313e-05	Heart_Atrial_Appendage	0.871074	Thyroid	41.7851	9.66188e-16	5.08155	-0.7155	4.0724	0.116091	0.784639	2	0
intron_17_58304399_58305061	ENSG00000005379.15	0.000151742	47	2	3.05762e-05	Muscle_Skeletal	0.936733	Brain_Cortex	41.5419	7.48199e-16	4.95614	-4.16913	0.7155	-0.837373	1.25671	2	0
intron_17_58304399_58305061	ENSG00000005379.15	0.000151742	47	2	3.05762e-05	Muscle_Skeletal	0.936733	Brain_Cortex	41.5419	7.48199e-16	4.95614	-4.16913	0.7155	-0.837373	1.25671	2	0
intron_17_58304399_58305061	ENSG00000005379.15	0.000151742	47	2	3.05762e-05	Muscle_Skeletal	0.936733	Brain_Cortex	41.5419	7.48199e-16	4.95614	-4.16913	0.7155	-0.837373	1.25671	2	0
intron_17_58304399_58305061	ENSG00000005379.15	0.000151742	47	2	3.05762e-05	Muscle_Skeletal	0.936733	Brain_Cortex	41.5419	7.48199e-16	4.95614	-4.16913	0.7155	-0.837373	1.25671	2	0
intron_17_58304399_58305061	ENSG00000005379.15	0.000151742	47	2	3.05762e-05	Muscle_Skeletal	0.936733	Brain_Cortex	41.5419	7.48199e-16	4.95614	-4.16913	0.7155	-0.837373	1.25671	2	0
intron_17_58304399_58305061	ENSG00000005379.15	0.000151742	47	2	3.05762e-05	Muscle_Skeletal	0.936733	Brain_Cortex	41.5419	7.48199e-16	4.95614	-4.16913	0.7155	-0.837373	1.25671	2	0
intron_17_58304399_58305061	ENSG00000005379.15	0.000151742	47	2	3.05762e-05	Muscle_Skeletal	0.936733	Brain_Cortex	41.5419	7.48199e-16	4.95614	-4.16913	0.7155	-0.837373	1.25671	2	0
intron_17_58305171_58305387	ENSG00000005379.15	0.000192284	8	2	0.00610469	Adrenal_Gland	0.4617	Nerve_Tibial	7.41773	2.4113e-17	0.582267	-2.7421	0.73605	0.301281	1.22971	2	0
intron_17_58305171_58305387	ENSG00000005379.15	0.000192284	8	2	0.00610469	Adrenal_Gland	0.4617	Nerve_Tibial	7.41773	2.4113e-17	0.582267	-2.7421	0.73605	0.301281	1.22971	2	0
intron_17_58305171_58305387	ENSG00000005379.15	0.000192284	8	2	0.00610469	Adrenal_Gland	0.4617	Nerve_Tibial	7.41773	2.4113e-17	0.582267	-2.7421	0.73605	0.301281	1.22971	2	0
intron_17_58305458_58305540	ENSG00000005379.15	0.000183846	23	2	3.676e-05	Adrenal_Gland	0.434	Artery_Tibial	18.6612	1.54559e-17	4.33881	-0.782365	4.12695	1.41328	1.43518	2	0
intron_17_58305458_58305540	ENSG00000005379.15	0.000183846	23	2	3.676e-05	Adrenal_Gland	0.434	Artery_Tibial	18.6612	1.54559e-17	4.33881	-0.782365	4.12695	1.41328	1.43518	2	0
intron_17_58305458_58305540	ENSG00000005379.15	0.000183846	23	2	3.676e-05	Adrenal_Gland	0.434	Artery_Tibial	18.6612	1.54559e-17	4.33881	-0.782365	4.12695	1.41328	1.43518	2	0
intron_17_58305865_58306342	ENSG00000005379.15	0.002524	14	1	0.002524	Artery_Aorta	0.002524	Small_Intestine_Terminal_Ileum	14	1.94034e-17	14	-3.02045	3.02045	-2.15746	2.19367	1	0
intron_17_58306386_58306800	ENSG00000005379.15	0.00259042	18	2	0.0005358	Brain_Frontal_Cortex_BA9	0.2385	Adipose_Visceral_Omentum	16.0367	1.36011e-17	1.87557	-1.17874	3.46219	3.03674	1.18462	2	0
intron_17_58306386_58306800	ENSG00000005379.15	0.00259042	18	2	0.0005358	Brain_Frontal_Cortex_BA9	0.2385	Adipose_Visceral_Omentum	16.0367	1.36011e-17	1.87557	-1.17874	3.46219	3.03674	1.18462	2	0
intron_17_58306386_58306800	ENSG00000005379.15	0.00259042	18	2	0.0005358	Brain_Frontal_Cortex_BA9	0.2385	Adipose_Visceral_Omentum	16.0367	1.36011e-17	1.87557	-1.17874	3.46219	3.03674	1.18462	2	0
intron_17_58306386_58306800	ENSG00000005379.15	0.00259042	18	2	0.0005358	Brain_Frontal_Cortex_BA9	0.2385	Adipose_Visceral_Omentum	16.0367	1.36011e-17	1.87557	-1.17874	3.46219	3.03674	1.18462	2	0
intron_17_58306413_58306800	ENSG00000005379.15	0.0025782	21	2	0.0005358	Brain_Amygdala	0.2385	Adipose_Visceral_Omentum	16.7222	1.86407e-17	4.18343	-3.46219	1.17874	-2.77127	1.2793	2	0
intron_17_58306413_58306800	ENSG00000005379.15	0.0025782	21	2	0.0005358	Brain_Amygdala	0.2385	Adipose_Visceral_Omentum	16.7222	1.86407e-17	4.18343	-3.46219	1.17874	-2.77127	1.2793	2	0
intron_17_58306413_58306800	ENSG00000005379.15	0.0025782	21	2	0.0005358	Brain_Amygdala	0.2385	Adipose_Visceral_Omentum	16.7222	1.86407e-17	4.18343	-3.46219	1.17874	-2.77127	1.2793	2	0
intron_17_58306413_58306800	ENSG00000005379.15	0.0025782	21	2	0.0005358	Brain_Amygdala	0.2385	Adipose_Visceral_Omentum	16.7222	1.86407e-17	4.18343	-3.46219	1.17874	-2.77127	1.2793	2	0
intron_17_58306413_58306800	ENSG00000005379.15	0.0025782	21	2	0.0005358	Brain_Amygdala	0.2385	Adipose_Visceral_Omentum	16.7222	1.86407e-17	4.18343	-3.46219	1.17874	-2.77127	1.2793	2	0
intron_17_58310158_58310512	ENSG00000005379.15	0.683858	19	1	0.683858	Adipose_Subcutaneous	0.683858	Artery_Tibial	19	4.06237e-18	19	0.407204	0.407204	0.407204	4.71754e-17	1	0
intron_17_58310158_58310512	ENSG00000005379.15	0.683858	19	1	0.683858	Adipose_Subcutaneous	0.683858	Artery_Tibial	19	4.06237e-18	19	0.407204	0.407204	0.407204	4.71754e-17	1	0
intron_17_58310158_58310512	ENSG00000005379.15	0.683858	19	1	0.683858	Adipose_Subcutaneous	0.683858	Artery_Tibial	19	4.06237e-18	19	0.407204	0.407204	0.407204	4.71754e-17	1	0
intron_17_58310158_58310512	ENSG00000005379.15	0.683858	19	1	0.683858	Adipose_Subcutaneous	0.683858	Artery_Tibial	19	4.06237e-18	19	0.407204	0.407204	0.407204	4.71754e-17	1	0
intron_17_58311994_58316023	ENSG00000005379.15	0.000446212	21	2	0.0001162	Vagina	0.5678	Artery_Aorta	17.4487	2.19323e-17	3.38686	0.571295	3.85401	1.59423	1.28335	2	0
intron_17_58312722_58316023	ENSG00000005379.15	9.01957e-05	7	2	0.00023	Artery_Aorta	0.4981	Esophagus_Gastroesophageal_Junction	6.16824	3.16736e-21	0.831757	-3.68356	0.677482	-3.06055	1.64832	2	0
intron_17_58312722_58316023	ENSG00000005379.15	9.01957e-05	7	2	0.00023	Artery_Aorta	0.4981	Esophagus_Gastroesophageal_Junction	6.16824	3.16736e-21	0.831757	-3.68356	0.677482	-3.06055	1.64832	2	0
intron_17_58316132_58316425	ENSG00000005379.15	0.729702	14	2	0.446446	Lung	0.7812	Adipose_Visceral_Omentum	13.0053	1.39292e-21	0.994672	-0.761353	0.277756	0.0448161	0.345795	2	0
intron_17_58318452_58319090	ENSG00000005379.15	0.470784	39	1	0.4453	Artery_Tibial	0.4854	Brain_Anterior_cingulate_cortex_BA24	39	7.0544e-16	39	0.697644	0.763274	0.721203	0.0318944	1	0
intron_17_58318452_58319090	ENSG00000005379.15	0.470784	39	1	0.4453	Artery_Tibial	0.4854	Brain_Anterior_cingulate_cortex_BA24	39	7.0544e-16	39	0.697644	0.763274	0.721203	0.0318944	1	0
intron_17_58318452_58319090	ENSG00000005379.15	0.470784	39	1	0.4453	Artery_Tibial	0.4854	Brain_Anterior_cingulate_cortex_BA24	39	7.0544e-16	39	0.697644	0.763274	0.721203	0.0318944	1	0
intron_17_58318452_58319090	ENSG00000005379.15	0.470784	39	1	0.4453	Artery_Tibial	0.4854	Brain_Anterior_cingulate_cortex_BA24	39	7.0544e-16	39	0.697644	0.763274	0.721203	0.0318944	1	0
intron_17_58318452_58319090	ENSG00000005379.15	0.470784	39	1	0.4453	Artery_Tibial	0.4854	Brain_Anterior_cingulate_cortex_BA24	39	7.0544e-16	39	0.697644	0.763274	0.721203	0.0318944	1	0
intron_17_58320581_58322308	ENSG00000005379.15	0.6254	3	1	0.6254	Brain_Cerebellar_Hemisphere	0.6254	Adipose_Visceral_Omentum	3	2.11126e-48	3	0.488212	0.488212	0.488212	3.92523e-17	1	0
intron_17_58323545_58324361	ENSG00000005379.15	0.5174	35	1	0.5174	Adipose_Visceral_Omentum	0.5174	Brain_Nucleus_accumbens_basal_ganglia	35	1.12278e-15	35	0.647358	0.647358	0.647358	7.85046e-17	1	0
intron_17_58323545_58324361	ENSG00000005379.15	0.5174	35	1	0.5174	Adipose_Visceral_Omentum	0.5174	Brain_Nucleus_accumbens_basal_ganglia	35	1.12278e-15	35	0.647358	0.647358	0.647358	7.85046e-17	1	0
intron_17_58323545_58324361	ENSG00000005379.15	0.5174	35	1	0.5174	Adipose_Visceral_Omentum	0.5174	Brain_Nucleus_accumbens_basal_ganglia	35	1.12278e-15	35	0.647358	0.647358	0.647358	7.85046e-17	1	0
intron_17_58323545_58324361	ENSG00000005379.15	0.5174	35	1	0.5174	Adipose_Visceral_Omentum	0.5174	Brain_Nucleus_accumbens_basal_ganglia	35	1.12278e-15	35	0.647358	0.647358	0.647358	7.85046e-17	1	0
intron_17_58323545_58324361	ENSG00000005379.15	0.5174	35	1	0.5174	Adipose_Visceral_Omentum	0.5174	Brain_Nucleus_accumbens_basal_ganglia	35	1.12278e-15	35	0.647358	0.647358	0.647358	7.85046e-17	1	0
intron_17_58337679_58351735	ENSG00000265148.5	5.19027e-06	30	1	5.489e-06	Brain_Amygdala	1.702e-05	Brain_Hypothalamus	29.7388	1.05308e-15	29.7388	-4.54517	-4.30078	-4.53703	0.0446204	1	0
intron_17_58347241_58351402	ENSG00000213246.6	0.273623	37	1	0.247016	Brain_Anterior_cingulate_cortex_BA24	0.2745	Brain_Cerebellar_Hemisphere	36.9824	1.66962e-15	36.9824	1.09276	1.15763	1.09451	0.0106644	1	0
intron_17_58347241_58351402	ENSG00000213246.6	0.273623	37	1	0.247016	Brain_Anterior_cingulate_cortex_BA24	0.2745	Brain_Cerebellar_Hemisphere	36.9824	1.66962e-15	36.9824	1.09276	1.15763	1.09451	0.0106644	1	0
intron_17_58347241_58351402	ENSG00000213246.6	0.273623	37	1	0.247016	Brain_Anterior_cingulate_cortex_BA24	0.2745	Brain_Cerebellar_Hemisphere	36.9824	1.66962e-15	36.9824	1.09276	1.15763	1.09451	0.0106644	1	0
intron_17_58347241_58351402	ENSG00000213246.6	0.273623	37	1	0.247016	Brain_Anterior_cingulate_cortex_BA24	0.2745	Brain_Cerebellar_Hemisphere	36.9824	1.66962e-15	36.9824	1.09276	1.15763	1.09451	0.0106644	1	0
intron_17_58347241_58351402	ENSG00000213246.6	0.273623	37	1	0.247016	Brain_Anterior_cingulate_cortex_BA24	0.2745	Brain_Cerebellar_Hemisphere	36.9824	1.66962e-15	36.9824	1.09276	1.15763	1.09451	0.0106644	1	0
intron_17_58347584_58351402	ENSG00000213246.6	0.2745	31	1	0.2745	Adipose_Subcutaneous	0.2745	Brain_Cortex	31	5.47285e-16	31	-1.09276	-1.09276	-1.09276	9.93014e-17	1	0
intron_17_58347584_58351402	ENSG00000213246.6	0.2745	31	1	0.2745	Adipose_Subcutaneous	0.2745	Brain_Cortex	31	5.47285e-16	31	-1.09276	-1.09276	-1.09276	9.93014e-17	1	0
intron_17_58347584_58351402	ENSG00000213246.6	0.2745	31	1	0.2745	Adipose_Subcutaneous	0.2745	Brain_Cortex	31	5.47285e-16	31	-1.09276	-1.09276	-1.09276	9.93014e-17	1	0
intron_17_58347584_58351402	ENSG00000213246.6	0.2745	31	1	0.2745	Adipose_Subcutaneous	0.2745	Brain_Cortex	31	5.47285e-16	31	-1.09276	-1.09276	-1.09276	9.93014e-17	1	0
intron_17_58504974_58505472	ENSG00000108389.9	0.06528	25	1	0.06528	Adipose_Subcutaneous	0.06528	Artery_Tibial	25	2.2405e-17	25	-1.84334	1.84334	-1.25347	1.37943	1	0
intron_17_58504974_58505472	ENSG00000108389.9	0.06528	25	1	0.06528	Adipose_Subcutaneous	0.06528	Artery_Tibial	25	2.2405e-17	25	-1.84334	1.84334	-1.25347	1.37943	1	0
intron_17_58504974_58505472	ENSG00000108389.9	0.06528	25	1	0.06528	Adipose_Subcutaneous	0.06528	Artery_Tibial	25	2.2405e-17	25	-1.84334	1.84334	-1.25347	1.37943	1	0
intron_17_58521095_58521254	ENSG00000108387.14	0.000806838	39	2	0.000622886	Heart_Atrial_Appendage	0.04833	Colon_Sigmoid	32.0001	6.59451e-16	5.97826	-3.42145	-1.97446	-3.12471	0.379657	2	0
intron_17_58521095_58521254	ENSG00000108387.14	0.000806838	39	2	0.000622886	Heart_Atrial_Appendage	0.04833	Colon_Sigmoid	32.0001	6.59451e-16	5.97826	-3.42145	-1.97446	-3.12471	0.379657	2	0
intron_17_58521095_58521254	ENSG00000108387.14	0.000806838	39	2	0.000622886	Heart_Atrial_Appendage	0.04833	Colon_Sigmoid	32.0001	6.59451e-16	5.97826	-3.42145	-1.97446	-3.12471	0.379657	2	0
intron_17_58521095_58521254	ENSG00000108387.14	0.000806838	39	2	0.000622886	Heart_Atrial_Appendage	0.04833	Colon_Sigmoid	32.0001	6.59451e-16	5.97826	-3.42145	-1.97446	-3.12471	0.379657	2	0
intron_17_58521095_58521254	ENSG00000108387.14	0.000806838	39	2	0.000622886	Heart_Atrial_Appendage	0.04833	Colon_Sigmoid	32.0001	6.59451e-16	5.97826	-3.42145	-1.97446	-3.12471	0.379657	2	0
intron_17_58521095_58521254	ENSG00000108387.14	0.000806838	39	2	0.000622886	Heart_Atrial_Appendage	0.04833	Colon_Sigmoid	32.0001	6.59451e-16	5.97826	-3.42145	-1.97446	-3.12471	0.379657	2	0
intron_17_58521160_58521254	ENSG00000108387.14	0.000959871	29	1	0.0008162	Artery_Tibial	0.00203939	Brain_Cerebellar_Hemisphere	28.6924	1.34246e-15	28.6924	3.08444	3.34724	3.28381	0.114451	1	0
intron_17_58521160_58521254	ENSG00000108387.14	0.000959871	29	1	0.0008162	Artery_Tibial	0.00203939	Brain_Cerebellar_Hemisphere	28.6924	1.34246e-15	28.6924	3.08444	3.34724	3.28381	0.114451	1	0
intron_17_58521160_58521254	ENSG00000108387.14	0.000959871	29	1	0.0008162	Artery_Tibial	0.00203939	Brain_Cerebellar_Hemisphere	28.6924	1.34246e-15	28.6924	3.08444	3.34724	3.28381	0.114451	1	0
intron_17_58526313_58526682	ENSG00000108387.14	0.00588529	38	1	0.00395886	Heart_Left_Ventricle	0.146128	Brain_Cerebellar_Hemisphere	36.8527	1.2153e-15	36.8527	1.45334	2.88142	2.70918	0.249443	1	0
intron_17_58526313_58526682	ENSG00000108387.14	0.00588529	38	1	0.00395886	Heart_Left_Ventricle	0.146128	Brain_Cerebellar_Hemisphere	36.8527	1.2153e-15	36.8527	1.45334	2.88142	2.70918	0.249443	1	0
intron_17_58526313_58526682	ENSG00000108387.14	0.00588529	38	1	0.00395886	Heart_Left_Ventricle	0.146128	Brain_Cerebellar_Hemisphere	36.8527	1.2153e-15	36.8527	1.45334	2.88142	2.70918	0.249443	1	0
intron_17_58526313_58526682	ENSG00000108387.14	0.00588529	38	1	0.00395886	Heart_Left_Ventricle	0.146128	Brain_Cerebellar_Hemisphere	36.8527	1.2153e-15	36.8527	1.45334	2.88142	2.70918	0.249443	1	0
intron_17_58526313_58526682	ENSG00000108387.14	0.00588529	38	1	0.00395886	Heart_Left_Ventricle	0.146128	Brain_Cerebellar_Hemisphere	36.8527	1.2153e-15	36.8527	1.45334	2.88142	2.70918	0.249443	1	0
intron_17_58526313_58526932	ENSG00000108387.14	0.00852049	31	1	0.005741	Artery_Aorta	0.0986873	Testis	30.3664	1.45702e-15	30.3664	-2.76222	-1.65125	-2.59809	0.345422	1	0
intron_17_58526313_58526932	ENSG00000108387.14	0.00852049	31	1	0.005741	Artery_Aorta	0.0986873	Testis	30.3664	1.45702e-15	30.3664	-2.76222	-1.65125	-2.59809	0.345422	1	0
intron_17_58526313_58526932	ENSG00000108387.14	0.00852049	31	1	0.005741	Artery_Aorta	0.0986873	Testis	30.3664	1.45702e-15	30.3664	-2.76222	-1.65125	-2.59809	0.345422	1	0
intron_17_58526313_58526932	ENSG00000108387.14	0.00852049	31	1	0.005741	Artery_Aorta	0.0986873	Testis	30.3664	1.45702e-15	30.3664	-2.76222	-1.65125	-2.59809	0.345422	1	0
intron_17_58526313_58531480	ENSG00000108387.14	0.005741	17	1	0.005741	Artery_Aorta	0.005741	Colon_Transverse	17	2.5929e-17	17	-2.76222	-2.76222	-2.76222	3.14018e-16	1	0
intron_17_58526313_58531480	ENSG00000108387.14	0.005741	17	1	0.005741	Artery_Aorta	0.005741	Colon_Transverse	17	2.5929e-17	17	-2.76222	-2.76222	-2.76222	3.14018e-16	1	0
intron_17_58526313_58531480	ENSG00000108387.14	0.005741	17	1	0.005741	Artery_Aorta	0.005741	Colon_Transverse	17	2.5929e-17	17	-2.76222	-2.76222	-2.76222	3.14018e-16	1	0
intron_17_58526978_58531961	ENSG00000108387.14	0.000494364	16	2	0.005741	Adipose_Subcutaneous	0.1409	Skin_Sun_Exposed_Lower_leg	15.1586	7.76931e-18	0.841399	-2.76222	2.76222	-2.15227	1.68324	2	0
intron_17_58526978_58531961	ENSG00000108387.14	0.000494364	16	2	0.005741	Adipose_Subcutaneous	0.1409	Skin_Sun_Exposed_Lower_leg	15.1586	7.76931e-18	0.841399	-2.76222	2.76222	-2.15227	1.68324	2	0
intron_17_586364_601795	ENSG00000141252.19	0.250096	30	2	0.02061	Lung	0.854	Prostate	26.0378	8.34216e-16	3.76224	0.184017	2.31505	0.376842	0.521134	2	0
intron_17_586364_601795	ENSG00000141252.19	0.250096	30	2	0.02061	Lung	0.854	Prostate	26.0378	8.34216e-16	3.76224	0.184017	2.31505	0.376842	0.521134	2	0
intron_17_586364_601795	ENSG00000141252.19	0.250096	30	2	0.02061	Lung	0.854	Prostate	26.0378	8.34216e-16	3.76224	0.184017	2.31505	0.376842	0.521134	2	0
intron_17_586364_601795	ENSG00000141252.19	0.250096	30	2	0.02061	Lung	0.854	Prostate	26.0378	8.34216e-16	3.76224	0.184017	2.31505	0.376842	0.521134	2	0
intron_17_58692632_58694931	ENSG00000108384.14	0.0422088	39	1	0.01101	Brain_Substantia_nigra	0.572924	Testis	37.6535	1.27886e-15	37.6535	-2.54238	-0.56375	-2.03029	0.253277	1	0
intron_17_58692632_58694931	ENSG00000108384.14	0.0422088	39	1	0.01101	Brain_Substantia_nigra	0.572924	Testis	37.6535	1.27886e-15	37.6535	-2.54238	-0.56375	-2.03029	0.253277	1	0
intron_17_58692632_58694931	ENSG00000108384.14	0.0422088	39	1	0.01101	Brain_Substantia_nigra	0.572924	Testis	37.6535	1.27886e-15	37.6535	-2.54238	-0.56375	-2.03029	0.253277	1	0
intron_17_58692632_58694931	ENSG00000108384.14	0.0422088	39	1	0.01101	Brain_Substantia_nigra	0.572924	Testis	37.6535	1.27886e-15	37.6535	-2.54238	-0.56375	-2.03029	0.253277	1	0
intron_17_58692685_58694931	ENSG00000108384.14	0.03965	19	1	0.03965	Cells_Cultured_fibroblasts	0.03965	Pituitary	19	3.81775e-17	19	2.05738	2.05738	2.05738	2.96059e-16	1	0
intron_17_58692685_58694931	ENSG00000108384.14	0.03965	19	1	0.03965	Cells_Cultured_fibroblasts	0.03965	Pituitary	19	3.81775e-17	19	2.05738	2.05738	2.05738	2.96059e-16	1	0
intron_17_58692685_58694931	ENSG00000108384.14	0.03965	19	1	0.03965	Cells_Cultured_fibroblasts	0.03965	Pituitary	19	3.81775e-17	19	2.05738	2.05738	2.05738	2.96059e-16	1	0
intron_17_58692788_58694931	ENSG00000108384.14	0.0388076	44	1	0.0131106	Minor_Salivary_Gland	0.03992	Adipose_Subcutaneous	43.9769	9.85184e-16	43.9769	2.05458	2.48075	2.06579	0.0640275	1	0
intron_17_58692788_58694931	ENSG00000108384.14	0.0388076	44	1	0.0131106	Minor_Salivary_Gland	0.03992	Adipose_Subcutaneous	43.9769	9.85184e-16	43.9769	2.05458	2.48075	2.06579	0.0640275	1	0
intron_17_58692788_58694931	ENSG00000108384.14	0.0388076	44	1	0.0131106	Minor_Salivary_Gland	0.03992	Adipose_Subcutaneous	43.9769	9.85184e-16	43.9769	2.05458	2.48075	2.06579	0.0640275	1	0
intron_17_58692788_58694931	ENSG00000108384.14	0.0388076	44	1	0.0131106	Minor_Salivary_Gland	0.03992	Adipose_Subcutaneous	43.9769	9.85184e-16	43.9769	2.05458	2.48075	2.06579	0.0640275	1	0
intron_17_58692788_58694931	ENSG00000108384.14	0.0388076	44	1	0.0131106	Minor_Salivary_Gland	0.03992	Adipose_Subcutaneous	43.9769	9.85184e-16	43.9769	2.05458	2.48075	2.06579	0.0640275	1	0
intron_17_58693650_58694931	ENSG00000108384.14	0.05172	26	1	0.05172	Brain_Amygdala	0.05172	Cells_EBV-transformed_lymphocytes	26	1.35368e-15	26	-1.94546	1.94546	1.79581	0.763071	1	0
intron_17_58693811_58694931	ENSG00000108384.14	0.05172	41	1	0.05172	Brain_Cortex	0.05172	Minor_Salivary_Gland	41	8.37429e-16	41	-1.94546	-1.94546	-1.94546	2.95828e-16	1	0
intron_17_58693811_58694931	ENSG00000108384.14	0.05172	41	1	0.05172	Brain_Cortex	0.05172	Minor_Salivary_Gland	41	8.37429e-16	41	-1.94546	-1.94546	-1.94546	2.95828e-16	1	0
intron_17_58693811_58694931	ENSG00000108384.14	0.05172	41	1	0.05172	Brain_Cortex	0.05172	Minor_Salivary_Gland	41	8.37429e-16	41	-1.94546	-1.94546	-1.94546	2.95828e-16	1	0
intron_17_58703329_58705878	ENSG00000108384.14	5.79682e-05	25	2	0.00113399	Pancreas	0.120376	Skin_Sun_Exposed_Lower_leg	21.4077	4.19862e-17	3.06887	-3.25498	1.96711	-2.3252	1.6654	2	0
intron_17_58703329_58705878	ENSG00000108384.14	5.79682e-05	25	2	0.00113399	Pancreas	0.120376	Skin_Sun_Exposed_Lower_leg	21.4077	4.19862e-17	3.06887	-3.25498	1.96711	-2.3252	1.6654	2	0
intron_17_58703329_58705878	ENSG00000108384.14	5.79682e-05	25	2	0.00113399	Pancreas	0.120376	Skin_Sun_Exposed_Lower_leg	21.4077	4.19862e-17	3.06887	-3.25498	1.96711	-2.3252	1.6654	2	0
intron_17_58703329_58705878	ENSG00000108384.14	5.79682e-05	25	2	0.00113399	Pancreas	0.120376	Skin_Sun_Exposed_Lower_leg	21.4077	4.19862e-17	3.06887	-3.25498	1.96711	-2.3252	1.6654	2	0
intron_17_58703329_58709859	ENSG00000108384.14	0.000177853	48	3	0.00132163	Testis	0.374345	Muscle_Skeletal	25.7781	3.91107e-16	3.20391	-2.05432	3.21124	1.01047	1.96752	3	0
intron_17_58703329_58709859	ENSG00000108384.14	0.000177853	48	3	0.00132163	Testis	0.374345	Muscle_Skeletal	25.7781	3.91107e-16	3.20391	-2.05432	3.21124	1.01047	1.96752	3	0
intron_17_58703329_58709859	ENSG00000108384.14	0.000177853	48	3	0.00132163	Testis	0.374345	Muscle_Skeletal	25.7781	3.91107e-16	3.20391	-2.05432	3.21124	1.01047	1.96752	3	0
intron_17_58703329_58709859	ENSG00000108384.14	0.000177853	48	3	0.00132163	Testis	0.374345	Muscle_Skeletal	25.7781	3.91107e-16	3.20391	-2.05432	3.21124	1.01047	1.96752	3	0
intron_17_58703329_58709859	ENSG00000108384.14	0.000177853	48	3	0.00132163	Testis	0.374345	Muscle_Skeletal	25.7781	3.91107e-16	3.20391	-2.05432	3.21124	1.01047	1.96752	3	0
intron_17_58703329_58709859	ENSG00000108384.14	0.000177853	48	3	0.00132163	Testis	0.374345	Muscle_Skeletal	25.7781	3.91107e-16	3.20391	-2.05432	3.21124	1.01047	1.96752	3	0
intron_17_58706022_58709859	ENSG00000108384.14	0.00647246	35	3	0.000948107	Vagina	0.5434	Brain_Substantia_nigra	29.7401	1.36756e-15	2.28341	-3.30549	0.60768	-2.444	0.870626	3	0
intron_17_58706022_58709859	ENSG00000108384.14	0.00647246	35	3	0.000948107	Vagina	0.5434	Brain_Substantia_nigra	29.7401	1.36756e-15	2.28341	-3.30549	0.60768	-2.444	0.870626	3	0
intron_17_58706022_58709859	ENSG00000108384.14	0.00647246	35	3	0.000948107	Vagina	0.5434	Brain_Substantia_nigra	29.7401	1.36756e-15	2.28341	-3.30549	0.60768	-2.444	0.870626	3	0
intron_17_58706022_58709859	ENSG00000108384.14	0.00647246	35	3	0.000948107	Vagina	0.5434	Brain_Substantia_nigra	29.7401	1.36756e-15	2.28341	-3.30549	0.60768	-2.444	0.870626	3	0
intron_17_58706022_58709859	ENSG00000108384.14	0.00647246	35	3	0.000948107	Vagina	0.5434	Brain_Substantia_nigra	29.7401	1.36756e-15	2.28341	-3.30549	0.60768	-2.444	0.870626	3	0
intron_17_58720812_58724040	ENSG00000108384.14	0.00992	27	1	0.00992	Adipose_Subcutaneous	0.00992	Artery_Aorta	27	1.0676e-15	27	2.57861	2.57861	2.57861	3.01699e-16	1	0
intron_17_58720812_58724040	ENSG00000108384.14	0.00992	27	1	0.00992	Adipose_Subcutaneous	0.00992	Artery_Aorta	27	1.0676e-15	27	2.57861	2.57861	2.57861	3.01699e-16	1	0
intron_17_58720812_58724040	ENSG00000108384.14	0.00992	27	1	0.00992	Adipose_Subcutaneous	0.00992	Artery_Aorta	27	1.0676e-15	27	2.57861	2.57861	2.57861	3.01699e-16	1	0
intron_17_58720812_58732484	ENSG00000108384.14	0.0170633	32	2	0.00992	Brain_Nucleus_accumbens_basal_ganglia	0.08892	Testis	30.0813	1.61336e-15	1.91872	-2.57861	1.70112	-2.31112	1.05253	2	0
intron_17_58720812_58732484	ENSG00000108384.14	0.0170633	32	2	0.00992	Brain_Nucleus_accumbens_basal_ganglia	0.08892	Testis	30.0813	1.61336e-15	1.91872	-2.57861	1.70112	-2.31112	1.05253	2	0
intron_17_58720812_58732484	ENSG00000108384.14	0.0170633	32	2	0.00992	Brain_Nucleus_accumbens_basal_ganglia	0.08892	Testis	30.0813	1.61336e-15	1.91872	-2.57861	1.70112	-2.31112	1.05253	2	0
intron_17_58720812_58732484	ENSG00000108384.14	0.0170633	32	2	0.00992	Brain_Nucleus_accumbens_basal_ganglia	0.08892	Testis	30.0813	1.61336e-15	1.91872	-2.57861	1.70112	-2.31112	1.05253	2	0
intron_17_58724100_58732481	ENSG00000108384.14	0.00215071	47	3	0.00012728	Kidney_Cortex	0.33318	Brain_Nucleus_accumbens_basal_ganglia	32.5081	5.35073e-16	3.47592	-3.21709	3.83166	-0.463339	1.80858	3	0
intron_17_58724100_58732481	ENSG00000108384.14	0.00215071	47	3	0.00012728	Kidney_Cortex	0.33318	Brain_Nucleus_accumbens_basal_ganglia	32.5081	5.35073e-16	3.47592	-3.21709	3.83166	-0.463339	1.80858	3	0
intron_17_58724100_58732481	ENSG00000108384.14	0.00215071	47	3	0.00012728	Kidney_Cortex	0.33318	Brain_Nucleus_accumbens_basal_ganglia	32.5081	5.35073e-16	3.47592	-3.21709	3.83166	-0.463339	1.80858	3	0
intron_17_58724100_58732481	ENSG00000108384.14	0.00215071	47	3	0.00012728	Kidney_Cortex	0.33318	Brain_Nucleus_accumbens_basal_ganglia	32.5081	5.35073e-16	3.47592	-3.21709	3.83166	-0.463339	1.80858	3	0
intron_17_58724100_58732481	ENSG00000108384.14	0.00215071	47	3	0.00012728	Kidney_Cortex	0.33318	Brain_Nucleus_accumbens_basal_ganglia	32.5081	5.35073e-16	3.47592	-3.21709	3.83166	-0.463339	1.80858	3	0
intron_17_58724100_58732481	ENSG00000108384.14	0.00215071	47	3	0.00012728	Kidney_Cortex	0.33318	Brain_Nucleus_accumbens_basal_ganglia	32.5081	5.35073e-16	3.47592	-3.21709	3.83166	-0.463339	1.80858	3	0
intron_17_58724100_58732484	ENSG00000108384.14	0.1481	36	1	0.1481	Artery_Coronary	0.1481	Prostate	36	6.74184e-16	36	-1.44628	1.44628	0.401743	1.40907	1	0
intron_17_58724100_58732484	ENSG00000108384.14	0.1481	36	1	0.1481	Artery_Coronary	0.1481	Prostate	36	6.74184e-16	36	-1.44628	1.44628	0.401743	1.40907	1	0
intron_17_58724100_58732484	ENSG00000108384.14	0.1481	36	1	0.1481	Artery_Coronary	0.1481	Prostate	36	6.74184e-16	36	-1.44628	1.44628	0.401743	1.40907	1	0
intron_17_58724100_58732484	ENSG00000108384.14	0.1481	36	1	0.1481	Artery_Coronary	0.1481	Prostate	36	6.74184e-16	36	-1.44628	1.44628	0.401743	1.40907	1	0
intron_17_58724100_58732484	ENSG00000108384.14	0.1481	36	1	0.1481	Artery_Coronary	0.1481	Prostate	36	6.74184e-16	36	-1.44628	1.44628	0.401743	1.40907	1	0
intron_17_58730307_58732484	ENSG00000108384.14	0.00244029	11	1	0.001425	Brain_Cortex	0.528605	Breast_Mammary_Tissue	10.6885	2.30522e-17	10.6885	-3.18954	-0.630137	-2.95687	0.771689	1	0
intron_17_59001714_59012328	ENSG00000108395.13	0.02462	11	1	0.02462	Brain_Anterior_cingulate_cortex_BA24	0.02462	Brain_Putamen_basal_ganglia	11	4.46631e-18	11	-2.24731	2.24731	0.612904	2.26765	1	0
intron_17_59001741_59012328	ENSG00000108395.13	0.03097	7	1	0.03097	Artery_Aorta	0.03097	Brain_Cerebellar_Hemisphere	7	1.01387e-33	7	2.15746	2.15746	2.15746	4.79671e-16	1	0
intron_17_59015799_59017296	ENSG00000108395.13	0.04622	16	1	0.04622	Adrenal_Gland	0.04622	Minor_Salivary_Gland	16	2.01802e-17	16	-1.99338	1.99338	0.747517	1.90851	1	0
intron_17_59015799_59028415	ENSG00000108395.13	0.0332828	25	1	0.0020384	Adipose_Subcutaneous	0.04622	Artery_Tibial	24.5133	1.2496e-17	24.5133	-3.08458	-1.99338	-2.11672	0.341457	1	0
intron_17_59015799_59028415	ENSG00000108395.13	0.0332828	25	1	0.0020384	Adipose_Subcutaneous	0.04622	Artery_Tibial	24.5133	1.2496e-17	24.5133	-3.08458	-1.99338	-2.11672	0.341457	1	0
intron_17_59017424_59028415	ENSG00000108395.13	0.1582	45	1	0.1582	Uterus	0.1582	Artery_Aorta	45	1.04046e-15	45	-1.41115	1.41115	0.344948	1.3838	1	0
intron_17_59017424_59028415	ENSG00000108395.13	0.1582	45	1	0.1582	Uterus	0.1582	Artery_Aorta	45	1.04046e-15	45	-1.41115	1.41115	0.344948	1.3838	1	0
intron_17_59017424_59028415	ENSG00000108395.13	0.1582	45	1	0.1582	Uterus	0.1582	Artery_Aorta	45	1.04046e-15	45	-1.41115	1.41115	0.344948	1.3838	1	0
intron_17_59017424_59028415	ENSG00000108395.13	0.1582	45	1	0.1582	Uterus	0.1582	Artery_Aorta	45	1.04046e-15	45	-1.41115	1.41115	0.344948	1.3838	1	0
intron_17_59017424_59028415	ENSG00000108395.13	0.1582	45	1	0.1582	Uterus	0.1582	Artery_Aorta	45	1.04046e-15	45	-1.41115	1.41115	0.344948	1.3838	1	0
intron_17_59049393_59051214	ENSG00000108395.13	0.03684	12	1	0.03684	Artery_Aorta	0.03684	Breast_Mammary_Tissue	12	6.13802e-17	12	-2.08753	2.08753	-0.347922	2.14986	1	0
intron_17_59049393_59051214	ENSG00000108395.13	0.03684	12	1	0.03684	Artery_Aorta	0.03684	Breast_Mammary_Tissue	12	6.13802e-17	12	-2.08753	2.08753	-0.347922	2.14986	1	0
intron_17_59062648_59064355	ENSG00000108395.13	0.0858755	36	2	0.02687	Brain_Putamen_basal_ganglia	0.8969	Brain_Hypothalamus	31.9854	1.04838e-15	4.01465	-2.2134	2.2134	-0.139684	0.754976	2	0
intron_17_59062648_59064355	ENSG00000108395.13	0.0858755	36	2	0.02687	Brain_Putamen_basal_ganglia	0.8969	Brain_Hypothalamus	31.9854	1.04838e-15	4.01465	-2.2134	2.2134	-0.139684	0.754976	2	0
intron_17_59062648_59064355	ENSG00000108395.13	0.0858755	36	2	0.02687	Brain_Putamen_basal_ganglia	0.8969	Brain_Hypothalamus	31.9854	1.04838e-15	4.01465	-2.2134	2.2134	-0.139684	0.754976	2	0
intron_17_59062648_59064355	ENSG00000108395.13	0.0858755	36	2	0.02687	Brain_Putamen_basal_ganglia	0.8969	Brain_Hypothalamus	31.9854	1.04838e-15	4.01465	-2.2134	2.2134	-0.139684	0.754976	2	0
intron_17_59064405_59070823	ENSG00000108395.13	0.00764686	28	2	0.0211	Esophagus_Mucosa	0.02466	Esophagus_Muscularis	25.0138	1.40289e-15	2.98624	-2.30619	2.30619	0.331581	2.31762	2	0
intron_17_59064405_59070823	ENSG00000108395.13	0.00764686	28	2	0.0211	Esophagus_Mucosa	0.02466	Esophagus_Muscularis	25.0138	1.40289e-15	2.98624	-2.30619	2.30619	0.331581	2.31762	2	0
intron_17_59064405_59070823	ENSG00000108395.13	0.00764686	28	2	0.0211	Esophagus_Mucosa	0.02466	Esophagus_Muscularis	25.0138	1.40289e-15	2.98624	-2.30619	2.30619	0.331581	2.31762	2	0
intron_17_59064405_59070823	ENSG00000108395.13	0.00764686	28	2	0.0211	Esophagus_Mucosa	0.02466	Esophagus_Muscularis	25.0138	1.40289e-15	2.98624	-2.30619	2.30619	0.331581	2.31762	2	0
intron_17_59064405_59070823	ENSG00000108395.13	0.00764686	28	2	0.0211	Esophagus_Mucosa	0.02466	Esophagus_Muscularis	25.0138	1.40289e-15	2.98624	-2.30619	2.30619	0.331581	2.31762	2	0
intron_17_59081219_59084002	ENSG00000108395.13	0.0841039	36	1	0.0818	Breast_Mammary_Tissue	0.08646	Heart_Left_Ventricle	36	1.05066e-15	36	-1.74034	1.74034	-0.480542	1.68275	1	0
intron_17_59081219_59084002	ENSG00000108395.13	0.0841039	36	1	0.0818	Breast_Mammary_Tissue	0.08646	Heart_Left_Ventricle	36	1.05066e-15	36	-1.74034	1.74034	-0.480542	1.68275	1	0
intron_17_59081219_59084002	ENSG00000108395.13	0.0841039	36	1	0.0818	Breast_Mammary_Tissue	0.08646	Heart_Left_Ventricle	36	1.05066e-15	36	-1.74034	1.74034	-0.480542	1.68275	1	0
intron_17_59081219_59084002	ENSG00000108395.13	0.0841039	36	1	0.0818	Breast_Mammary_Tissue	0.08646	Heart_Left_Ventricle	36	1.05066e-15	36	-1.74034	1.74034	-0.480542	1.68275	1	0
intron_17_59112345_59131281	ENSG00000182628.12	0.000271676	28	2	0.0148	Adrenal_Gland	0.228153	Adipose_Subcutaneous	26.1332	4.93851e-16	1.86681	-2.43724	1.89126	-1.96713	1.16108	2	0
intron_17_59112345_59131281	ENSG00000182628.12	0.000271676	28	2	0.0148	Adrenal_Gland	0.228153	Adipose_Subcutaneous	26.1332	4.93851e-16	1.86681	-2.43724	1.89126	-1.96713	1.16108	2	0
intron_17_59112345_59154956	ENSG00000182628.12	0.012214	16	1	0.000823017	Thyroid	0.0148	Nerve_Tibial	15.7433	4.63666e-17	15.7433	2.43724	3.34494	2.49397	0.226925	1	0
intron_17_59112345_59155131	ENSG00000182628.12	0.00960293	49	2	0.0008118	Skin_Not_Sun_Exposed_Suprapubic	0.0148	Brain_Hypothalamus	44.9275	1.18184e-15	2.77889	2.43724	3.34874	2.88381	0.334581	2	0
intron_17_59112345_59155131	ENSG00000182628.12	0.00960293	49	2	0.0008118	Skin_Not_Sun_Exposed_Suprapubic	0.0148	Brain_Hypothalamus	44.9275	1.18184e-15	2.77889	2.43724	3.34874	2.88381	0.334581	2	0
intron_17_59112345_59155131	ENSG00000182628.12	0.00960293	49	2	0.0008118	Skin_Not_Sun_Exposed_Suprapubic	0.0148	Brain_Hypothalamus	44.9275	1.18184e-15	2.77889	2.43724	3.34874	2.88381	0.334581	2	0
intron_17_59112345_59155131	ENSG00000182628.12	0.00960293	49	2	0.0008118	Skin_Not_Sun_Exposed_Suprapubic	0.0148	Brain_Hypothalamus	44.9275	1.18184e-15	2.77889	2.43724	3.34874	2.88381	0.334581	2	0
intron_17_59112345_59155131	ENSG00000182628.12	0.00960293	49	2	0.0008118	Skin_Not_Sun_Exposed_Suprapubic	0.0148	Brain_Hypothalamus	44.9275	1.18184e-15	2.77889	2.43724	3.34874	2.88381	0.334581	2	0
intron_17_59112345_59155131	ENSG00000182628.12	0.00960293	49	2	0.0008118	Skin_Not_Sun_Exposed_Suprapubic	0.0148	Brain_Hypothalamus	44.9275	1.18184e-15	2.77889	2.43724	3.34874	2.88381	0.334581	2	0
intron_17_59112345_59155131	ENSG00000182628.12	0.00960293	49	2	0.0008118	Skin_Not_Sun_Exposed_Suprapubic	0.0148	Brain_Hypothalamus	44.9275	1.18184e-15	2.77889	2.43724	3.34874	2.88381	0.334581	2	0
intron_17_59119495_59155131	ENSG00000182628.12	0.00393765	20	2	0.0001674	Colon_Sigmoid	0.01675	Cells_Cultured_fibroblasts	18.3659	1.31525e-18	0.997564	2.39215	3.76373	2.67337	0.457322	2	0
intron_17_59119495_59155131	ENSG00000182628.12	0.00393765	20	2	0.0001674	Colon_Sigmoid	0.01675	Cells_Cultured_fibroblasts	18.3659	1.31525e-18	0.997564	2.39215	3.76373	2.67337	0.457322	2	0
intron_17_59119495_59155131	ENSG00000182628.12	0.00393765	20	2	0.0001674	Colon_Sigmoid	0.01675	Cells_Cultured_fibroblasts	18.3659	1.31525e-18	0.997564	2.39215	3.76373	2.67337	0.457322	2	0
intron_17_59131367_59154956	ENSG00000182628.12	0.3274	26	1	0.3274	Pancreas	0.3274	Esophagus_Mucosa	26	1.40225e-15	26	-0.979364	0.979364	0.904029	0.384138	1	0
intron_17_59131367_59154956	ENSG00000182628.12	0.3274	26	1	0.3274	Pancreas	0.3274	Esophagus_Mucosa	26	1.40225e-15	26	-0.979364	0.979364	0.904029	0.384138	1	0
intron_17_59131367_59154956	ENSG00000182628.12	0.3274	26	1	0.3274	Pancreas	0.3274	Esophagus_Mucosa	26	1.40225e-15	26	-0.979364	0.979364	0.904029	0.384138	1	0
intron_17_59131367_59155131	ENSG00000182628.12	9.0179e-05	47	2	0.000767924	Thyroid	0.3274	Minor_Salivary_Gland	44.0305	1.12481e-15	2.84504	-3.3641	0.979364	-2.68935	1.03779	2	0
intron_17_59131367_59155131	ENSG00000182628.12	9.0179e-05	47	2	0.000767924	Thyroid	0.3274	Minor_Salivary_Gland	44.0305	1.12481e-15	2.84504	-3.3641	0.979364	-2.68935	1.03779	2	0
intron_17_59131367_59155131	ENSG00000182628.12	9.0179e-05	47	2	0.000767924	Thyroid	0.3274	Minor_Salivary_Gland	44.0305	1.12481e-15	2.84504	-3.3641	0.979364	-2.68935	1.03779	2	0
intron_17_59131367_59155131	ENSG00000182628.12	9.0179e-05	47	2	0.000767924	Thyroid	0.3274	Minor_Salivary_Gland	44.0305	1.12481e-15	2.84504	-3.3641	0.979364	-2.68935	1.03779	2	0
intron_17_59131367_59155131	ENSG00000182628.12	9.0179e-05	47	2	0.000767924	Thyroid	0.3274	Minor_Salivary_Gland	44.0305	1.12481e-15	2.84504	-3.3641	0.979364	-2.68935	1.03779	2	0
intron_17_59131367_59155131	ENSG00000182628.12	9.0179e-05	47	2	0.000767924	Thyroid	0.3274	Minor_Salivary_Gland	44.0305	1.12481e-15	2.84504	-3.3641	0.979364	-2.68935	1.03779	2	0
intron_17_59331824_59353215	ENSG00000175155.8	0.8265	2	1	0.8265	Heart_Atrial_Appendage	0.8265	Colon_Transverse	2	3.3547e-17	2	-0.219193	0.219193	1.38778e-17	0.309985	1	0
intron_17_59389468_59397101	ENSG00000175155.8	6.3143e-05	7	2	5.706e-05	Skin_Not_Sun_Exposed_Suprapubic	0.02744	Adipose_Visceral_Omentum	6.01452	3.79639e-17	0.985483	-2.2052	4.02465	-0.0551073	2.74936	2	0
intron_17_59389468_59397101	ENSG00000175155.8	6.3143e-05	7	2	5.706e-05	Skin_Not_Sun_Exposed_Suprapubic	0.02744	Adipose_Visceral_Omentum	6.01452	3.79639e-17	0.985483	-2.2052	4.02465	-0.0551073	2.74936	2	0
intron_17_59565783_59566627	ENSG00000108406.9	0.0209095	47	1	0.00548513	Adipose_Subcutaneous	0.01995	Artery_Tibial	46.0582	1.08065e-15	46.0582	-2.32729	2.77707	-1.22835	2.01054	1	0
intron_17_59565783_59566627	ENSG00000108406.9	0.0209095	47	1	0.00548513	Adipose_Subcutaneous	0.01995	Artery_Tibial	46.0582	1.08065e-15	46.0582	-2.32729	2.77707	-1.22835	2.01054	1	0
intron_17_59565783_59566627	ENSG00000108406.9	0.0209095	47	1	0.00548513	Adipose_Subcutaneous	0.01995	Artery_Tibial	46.0582	1.08065e-15	46.0582	-2.32729	2.77707	-1.22835	2.01054	1	0
intron_17_59565783_59566627	ENSG00000108406.9	0.0209095	47	1	0.00548513	Adipose_Subcutaneous	0.01995	Artery_Tibial	46.0582	1.08065e-15	46.0582	-2.32729	2.77707	-1.22835	2.01054	1	0
intron_17_59565783_59566627	ENSG00000108406.9	0.0209095	47	1	0.00548513	Adipose_Subcutaneous	0.01995	Artery_Tibial	46.0582	1.08065e-15	46.0582	-2.32729	2.77707	-1.22835	2.01054	1	0
intron_17_59577365_59579472	ENSG00000108406.9	0.000143884	3	1	0.000143884	Whole_Blood	0.000143884	Colon_Transverse	3	1.66227e-16	3	3.80139	3.80139	3.80139	7.69185e-16	1	0
intron_17_59579558_59579697	ENSG00000108406.9	0.000190398	8	1	0.000143884	Adipose_Visceral_Omentum	0.0005788	Heart_Atrial_Appendage	7.92735	7.38001e-21	7.92735	3.44136	3.80139	3.71383	0.145729	1	0
intron_17_59579558_59579697	ENSG00000108406.9	0.000190398	8	1	0.000143884	Adipose_Visceral_Omentum	0.0005788	Heart_Atrial_Appendage	7.92735	7.38001e-21	7.92735	3.44136	3.80139	3.71383	0.145729	1	0
intron_17_59579558_59579697	ENSG00000108406.9	0.000190398	8	1	0.000143884	Adipose_Visceral_Omentum	0.0005788	Heart_Atrial_Appendage	7.92735	7.38001e-21	7.92735	3.44136	3.80139	3.71383	0.145729	1	0
intron_17_59579879_59586153	ENSG00000108406.9	0.000667501	5	2	0.000143884	Skin_Not_Sun_Exposed_Suprapubic	0.405523	Whole_Blood	4.13279	5.15933e-18	0.867213	-3.80139	-0.831798	-3.20747	1.32804	2	0
intron_17_59586233_59587896	ENSG00000108406.9	0.000144139	20	1	0.000143884	Pituitary	0.000423	Adrenal_Gland	19.841	1.01219e-16	19.841	-3.80139	-3.5253	-3.78584	0.0618198	1	0
intron_17_59586233_59587896	ENSG00000108406.9	0.000144139	20	1	0.000143884	Pituitary	0.000423	Adrenal_Gland	19.841	1.01219e-16	19.841	-3.80139	-3.5253	-3.78584	0.0618198	1	0
intron_17_59586233_59587896	ENSG00000108406.9	0.000144139	20	1	0.000143884	Pituitary	0.000423	Adrenal_Gland	19.841	1.01219e-16	19.841	-3.80139	-3.5253	-3.78584	0.0618198	1	0
intron_17_59685808_59687001	ENSG00000141367.11	6.94003e-05	47	2	2.70615e-05	Testis	0.5706	Brain_Amygdala	40.272	1.009e-15	6.72797	-0.567168	4.19688	3.46039	1.7031	2	0
intron_17_59685808_59687001	ENSG00000141367.11	6.94003e-05	47	2	2.70615e-05	Testis	0.5706	Brain_Amygdala	40.272	1.009e-15	6.72797	-0.567168	4.19688	3.46039	1.7031	2	0
intron_17_59685808_59687001	ENSG00000141367.11	6.94003e-05	47	2	2.70615e-05	Testis	0.5706	Brain_Amygdala	40.272	1.009e-15	6.72797	-0.567168	4.19688	3.46039	1.7031	2	0
intron_17_59685808_59687001	ENSG00000141367.11	6.94003e-05	47	2	2.70615e-05	Testis	0.5706	Brain_Amygdala	40.272	1.009e-15	6.72797	-0.567168	4.19688	3.46039	1.7031	2	0
intron_17_59685808_59687001	ENSG00000141367.11	6.94003e-05	47	2	2.70615e-05	Testis	0.5706	Brain_Amygdala	40.272	1.009e-15	6.72797	-0.567168	4.19688	3.46039	1.7031	2	0
intron_17_59685808_59687001	ENSG00000141367.11	6.94003e-05	47	2	2.70615e-05	Testis	0.5706	Brain_Amygdala	40.272	1.009e-15	6.72797	-0.567168	4.19688	3.46039	1.7031	2	0
intron_17_59685808_59690636	ENSG00000141367.11	6.43357e-05	47	2	1.92363e-06	Ovary	0.5706	Brain_Amygdala	42.0582	1.37422e-15	4.93648	-4.76129	0.567168	-3.70506	1.4214	2	0
intron_17_59685808_59690636	ENSG00000141367.11	6.43357e-05	47	2	1.92363e-06	Ovary	0.5706	Brain_Amygdala	42.0582	1.37422e-15	4.93648	-4.76129	0.567168	-3.70506	1.4214	2	0
intron_17_59685808_59690636	ENSG00000141367.11	6.43357e-05	47	2	1.92363e-06	Ovary	0.5706	Brain_Amygdala	42.0582	1.37422e-15	4.93648	-4.76129	0.567168	-3.70506	1.4214	2	0
intron_17_59685808_59690636	ENSG00000141367.11	6.43357e-05	47	2	1.92363e-06	Ovary	0.5706	Brain_Amygdala	42.0582	1.37422e-15	4.93648	-4.76129	0.567168	-3.70506	1.4214	2	0
intron_17_59685808_59690636	ENSG00000141367.11	6.43357e-05	47	2	1.92363e-06	Ovary	0.5706	Brain_Amygdala	42.0582	1.37422e-15	4.93648	-4.76129	0.567168	-3.70506	1.4214	2	0
intron_17_59685808_59690636	ENSG00000141367.11	6.43357e-05	47	2	1.92363e-06	Ovary	0.5706	Brain_Amygdala	42.0582	1.37422e-15	4.93648	-4.76129	0.567168	-3.70506	1.4214	2	0
intron_17_59687021_59690636	ENSG00000141367.11	2.53945e-05	42	1	1.9546e-06	Ovary	2.929e-05	Brain_Spinal_cord_cervical_c-1	41.7654	8.21067e-16	41.7654	4.17892	4.75806	4.20098	0.103096	1	0
intron_17_59687021_59690636	ENSG00000141367.11	2.53945e-05	42	1	1.9546e-06	Ovary	2.929e-05	Brain_Spinal_cord_cervical_c-1	41.7654	8.21067e-16	41.7654	4.17892	4.75806	4.20098	0.103096	1	0
intron_17_59687021_59690636	ENSG00000141367.11	2.53945e-05	42	1	1.9546e-06	Ovary	2.929e-05	Brain_Spinal_cord_cervical_c-1	41.7654	8.21067e-16	41.7654	4.17892	4.75806	4.20098	0.103096	1	0
intron_17_59687021_59690636	ENSG00000141367.11	2.53945e-05	42	1	1.9546e-06	Ovary	2.929e-05	Brain_Spinal_cord_cervical_c-1	41.7654	8.21067e-16	41.7654	4.17892	4.75806	4.20098	0.103096	1	0
intron_17_59687021_59690636	ENSG00000141367.11	2.53945e-05	42	1	1.9546e-06	Ovary	2.929e-05	Brain_Spinal_cord_cervical_c-1	41.7654	8.21067e-16	41.7654	4.17892	4.75806	4.20098	0.103096	1	0
intron_17_59687021_59690636	ENSG00000141367.11	2.53945e-05	42	1	1.9546e-06	Ovary	2.929e-05	Brain_Spinal_cord_cervical_c-1	41.7654	8.21067e-16	41.7654	4.17892	4.75806	4.20098	0.103096	1	0
intron_17_59697978_59698871	ENSG00000141378.14	8.91201e-06	4	1	8.91201e-06	Brain_Amygdala	8.91201e-06	Brain_Amygdala	4	1.9167e-17	4	-4.44202	-4.44202	-4.44202	0	1	0
intron_17_59697978_59707371	ENSG00000141378.14	0.000728351	6	1	0.000728351	Liver	0.000728351	Adrenal_Gland	6	4.9721e-17	6	3.37868	3.37868	3.37868	3.97205e-16	1	0
intron_17_59697978_59707371	ENSG00000141378.14	0.000728351	6	1	0.000728351	Liver	0.000728351	Adrenal_Gland	6	4.9721e-17	6	3.37868	3.37868	3.37868	3.97205e-16	1	0
intron_17_59735473_59738837	ENSG00000062716.12	0.04889	35	1	0.04889	Artery_Tibial	0.04889	Adipose_Subcutaneous	35	7.27806e-16	35	-1.96955	1.96955	1.74446	0.927674	1	0
intron_17_59735473_59738837	ENSG00000062716.12	0.04889	35	1	0.04889	Artery_Tibial	0.04889	Adipose_Subcutaneous	35	7.27806e-16	35	-1.96955	1.96955	1.74446	0.927674	1	0
intron_17_59735473_59738837	ENSG00000062716.12	0.04889	35	1	0.04889	Artery_Tibial	0.04889	Adipose_Subcutaneous	35	7.27806e-16	35	-1.96955	1.96955	1.74446	0.927674	1	0
intron_17_59735473_59738837	ENSG00000062716.12	0.04889	35	1	0.04889	Artery_Tibial	0.04889	Adipose_Subcutaneous	35	7.27806e-16	35	-1.96955	1.96955	1.74446	0.927674	1	0
intron_17_59735473_59738837	ENSG00000062716.12	0.04889	35	1	0.04889	Artery_Tibial	0.04889	Adipose_Subcutaneous	35	7.27806e-16	35	-1.96955	1.96955	1.74446	0.927674	1	0
intron_17_59735473_59738837	ENSG00000062716.12	0.04889	35	1	0.04889	Artery_Tibial	0.04889	Adipose_Subcutaneous	35	7.27806e-16	35	-1.96955	1.96955	1.74446	0.927674	1	0
intron_17_59817773_59834012	ENSG00000062716.12	0.000437765	40	2	0.0003468	Esophagus_Gastroesophageal_Junction	0.272529	Adrenal_Gland	37.3315	7.44107e-16	2.66849	-3.57757	3.57757	-3.27507	1.22946	2	0
intron_17_59817773_59834012	ENSG00000062716.12	0.000437765	40	2	0.0003468	Esophagus_Gastroesophageal_Junction	0.272529	Adrenal_Gland	37.3315	7.44107e-16	2.66849	-3.57757	3.57757	-3.27507	1.22946	2	0
intron_17_59817773_59834012	ENSG00000062716.12	0.000437765	40	2	0.0003468	Esophagus_Gastroesophageal_Junction	0.272529	Adrenal_Gland	37.3315	7.44107e-16	2.66849	-3.57757	3.57757	-3.27507	1.22946	2	0
intron_17_59817773_59834012	ENSG00000062716.12	0.000437765	40	2	0.0003468	Esophagus_Gastroesophageal_Junction	0.272529	Adrenal_Gland	37.3315	7.44107e-16	2.66849	-3.57757	3.57757	-3.27507	1.22946	2	0
intron_17_59817773_59834012	ENSG00000062716.12	0.000437765	40	2	0.0003468	Esophagus_Gastroesophageal_Junction	0.272529	Adrenal_Gland	37.3315	7.44107e-16	2.66849	-3.57757	3.57757	-3.27507	1.22946	2	0
intron_17_59817773_59834012	ENSG00000062716.12	0.000437765	40	2	0.0003468	Esophagus_Gastroesophageal_Junction	0.272529	Adrenal_Gland	37.3315	7.44107e-16	2.66849	-3.57757	3.57757	-3.27507	1.22946	2	0
intron_17_59817773_59834012	ENSG00000062716.12	0.000437765	40	2	0.0003468	Esophagus_Gastroesophageal_Junction	0.272529	Adrenal_Gland	37.3315	7.44107e-16	2.66849	-3.57757	3.57757	-3.27507	1.22946	2	0
intron_17_59863847_59874539	ENSG00000108423.14	1	11	1	1	Adipose_Visceral_Omentum	1	Adipose_Visceral_Omentum	11	1.27971e-17	11	0	0	0	0	1	0
intron_17_59866749_59874539	ENSG00000108423.14	0.0176958	42	3	0.00214849	Spleen	0.723426	Liver	22.3827	5.09452e-16	6.51288	-3.0384	3.0689	-0.649288	1.82526	3	0
intron_17_59866749_59874539	ENSG00000108423.14	0.0176958	42	3	0.00214849	Spleen	0.723426	Liver	22.3827	5.09452e-16	6.51288	-3.0384	3.0689	-0.649288	1.82526	3	0
intron_17_59866749_59874539	ENSG00000108423.14	0.0176958	42	3	0.00214849	Spleen	0.723426	Liver	22.3827	5.09452e-16	6.51288	-3.0384	3.0689	-0.649288	1.82526	3	0
intron_17_59866749_59874539	ENSG00000108423.14	0.0176958	42	3	0.00214849	Spleen	0.723426	Liver	22.3827	5.09452e-16	6.51288	-3.0384	3.0689	-0.649288	1.82526	3	0
intron_17_59866749_59874539	ENSG00000108423.14	0.0176958	42	3	0.00214849	Spleen	0.723426	Liver	22.3827	5.09452e-16	6.51288	-3.0384	3.0689	-0.649288	1.82526	3	0
intron_17_59866749_59874539	ENSG00000108423.14	0.0176958	42	3	0.00214849	Spleen	0.723426	Liver	22.3827	5.09452e-16	6.51288	-3.0384	3.0689	-0.649288	1.82526	3	0
intron_17_59874703_59878103	ENSG00000108423.14	0.936	32	1	0.936	Adrenal_Gland	0.936	Brain_Hypothalamus	32	1.71039e-15	32	-0.0802983	0.0802983	0.0602237	0.0539622	1	0
intron_17_59874703_59878103	ENSG00000108423.14	0.936	32	1	0.936	Adrenal_Gland	0.936	Brain_Hypothalamus	32	1.71039e-15	32	-0.0802983	0.0802983	0.0602237	0.0539622	1	0
intron_17_59874703_59878103	ENSG00000108423.14	0.936	32	1	0.936	Adrenal_Gland	0.936	Brain_Hypothalamus	32	1.71039e-15	32	-0.0802983	0.0802983	0.0602237	0.0539622	1	0
intron_17_59874703_59878103	ENSG00000108423.14	0.936	32	1	0.936	Adrenal_Gland	0.936	Brain_Hypothalamus	32	1.71039e-15	32	-0.0802983	0.0802983	0.0602237	0.0539622	1	0
intron_17_59874703_59878103	ENSG00000108423.14	0.936	32	1	0.936	Adrenal_Gland	0.936	Brain_Hypothalamus	32	1.71039e-15	32	-0.0802983	0.0802983	0.0602237	0.0539622	1	0
intron_17_59874703_59878103	ENSG00000108423.14	0.936	32	1	0.936	Adrenal_Gland	0.936	Brain_Hypothalamus	32	1.71039e-15	32	-0.0802983	0.0802983	0.0602237	0.0539622	1	0
intron_17_59874703_59878103	ENSG00000108423.14	0.936	32	1	0.936	Adrenal_Gland	0.936	Brain_Hypothalamus	32	1.71039e-15	32	-0.0802983	0.0802983	0.0602237	0.0539622	1	0
intron_17_59878334_59880894	ENSG00000108423.14	0.005447	34	1	0.005447	Adipose_Subcutaneous	0.005447	Artery_Aorta	34	8.37194e-16	34	-2.77934	-2.77934	-2.77934	1.8936e-16	1	0
intron_17_59878334_59880894	ENSG00000108423.14	0.005447	34	1	0.005447	Adipose_Subcutaneous	0.005447	Artery_Aorta	34	8.37194e-16	34	-2.77934	-2.77934	-2.77934	1.8936e-16	1	0
intron_17_59878334_59880894	ENSG00000108423.14	0.005447	34	1	0.005447	Adipose_Subcutaneous	0.005447	Artery_Aorta	34	8.37194e-16	34	-2.77934	-2.77934	-2.77934	1.8936e-16	1	0
intron_17_59878334_59880894	ENSG00000108423.14	0.005447	34	1	0.005447	Adipose_Subcutaneous	0.005447	Artery_Aorta	34	8.37194e-16	34	-2.77934	-2.77934	-2.77934	1.8936e-16	1	0
intron_17_59878334_59886083	ENSG00000108423.14	0.00175117	42	3	0.000225731	Adipose_Subcutaneous	0.8167	Brain_Putamen_basal_ganglia	23.0446	7.36175e-16	0.831922	-3.68833	2.79978	-0.577514	1.98717	3	0
intron_17_59878334_59886083	ENSG00000108423.14	0.00175117	42	3	0.000225731	Adipose_Subcutaneous	0.8167	Brain_Putamen_basal_ganglia	23.0446	7.36175e-16	0.831922	-3.68833	2.79978	-0.577514	1.98717	3	0
intron_17_59878334_59886083	ENSG00000108423.14	0.00175117	42	3	0.000225731	Adipose_Subcutaneous	0.8167	Brain_Putamen_basal_ganglia	23.0446	7.36175e-16	0.831922	-3.68833	2.79978	-0.577514	1.98717	3	0
intron_17_59878334_59886083	ENSG00000108423.14	0.00175117	42	3	0.000225731	Adipose_Subcutaneous	0.8167	Brain_Putamen_basal_ganglia	23.0446	7.36175e-16	0.831922	-3.68833	2.79978	-0.577514	1.98717	3	0
intron_17_59878334_59886083	ENSG00000108423.14	0.00175117	42	3	0.000225731	Adipose_Subcutaneous	0.8167	Brain_Putamen_basal_ganglia	23.0446	7.36175e-16	0.831922	-3.68833	2.79978	-0.577514	1.98717	3	0
intron_17_59881110_59886083	ENSG00000108423.14	0.00194046	49	3	0.000218199	Thyroid	0.990558	Minor_Salivary_Gland	34.4363	1.26349e-15	4.4169	-3.69696	1.69708	-0.548072	1.41417	3	0
intron_17_59881110_59886083	ENSG00000108423.14	0.00194046	49	3	0.000218199	Thyroid	0.990558	Minor_Salivary_Gland	34.4363	1.26349e-15	4.4169	-3.69696	1.69708	-0.548072	1.41417	3	0
intron_17_59881110_59886083	ENSG00000108423.14	0.00194046	49	3	0.000218199	Thyroid	0.990558	Minor_Salivary_Gland	34.4363	1.26349e-15	4.4169	-3.69696	1.69708	-0.548072	1.41417	3	0
intron_17_59881110_59886083	ENSG00000108423.14	0.00194046	49	3	0.000218199	Thyroid	0.990558	Minor_Salivary_Gland	34.4363	1.26349e-15	4.4169	-3.69696	1.69708	-0.548072	1.41417	3	0
intron_17_59881110_59886083	ENSG00000108423.14	0.00194046	49	3	0.000218199	Thyroid	0.990558	Minor_Salivary_Gland	34.4363	1.26349e-15	4.4169	-3.69696	1.69708	-0.548072	1.41417	3	0
intron_17_59881110_59886083	ENSG00000108423.14	0.00194046	49	3	0.000218199	Thyroid	0.990558	Minor_Salivary_Gland	34.4363	1.26349e-15	4.4169	-3.69696	1.69708	-0.548072	1.41417	3	0
intron_17_59881110_59886083	ENSG00000108423.14	0.00194046	49	3	0.000218199	Thyroid	0.990558	Minor_Salivary_Gland	34.4363	1.26349e-15	4.4169	-3.69696	1.69708	-0.548072	1.41417	3	0
intron_17_59886230_59890831	ENSG00000108423.14	0.0129459	48	3	0.00145968	Artery_Tibial	0.846947	Cells_EBV-transformed_lymphocytes	30.8971	3.72661e-16	3.93343	-2.35146	3.18258	1.91869	1.11295	3	0
intron_17_59886230_59890831	ENSG00000108423.14	0.0129459	48	3	0.00145968	Artery_Tibial	0.846947	Cells_EBV-transformed_lymphocytes	30.8971	3.72661e-16	3.93343	-2.35146	3.18258	1.91869	1.11295	3	0
intron_17_59886230_59890831	ENSG00000108423.14	0.0129459	48	3	0.00145968	Artery_Tibial	0.846947	Cells_EBV-transformed_lymphocytes	30.8971	3.72661e-16	3.93343	-2.35146	3.18258	1.91869	1.11295	3	0
intron_17_59886230_59890831	ENSG00000108423.14	0.0129459	48	3	0.00145968	Artery_Tibial	0.846947	Cells_EBV-transformed_lymphocytes	30.8971	3.72661e-16	3.93343	-2.35146	3.18258	1.91869	1.11295	3	0
intron_17_59886230_59890831	ENSG00000108423.14	0.0129459	48	3	0.00145968	Artery_Tibial	0.846947	Cells_EBV-transformed_lymphocytes	30.8971	3.72661e-16	3.93343	-2.35146	3.18258	1.91869	1.11295	3	0
intron_17_59886230_59890831	ENSG00000108423.14	0.0129459	48	3	0.00145968	Artery_Tibial	0.846947	Cells_EBV-transformed_lymphocytes	30.8971	3.72661e-16	3.93343	-2.35146	3.18258	1.91869	1.11295	3	0
intron_17_59886230_59890831	ENSG00000108423.14	0.0129459	48	3	0.00145968	Artery_Tibial	0.846947	Cells_EBV-transformed_lymphocytes	30.8971	3.72661e-16	3.93343	-2.35146	3.18258	1.91869	1.11295	3	0
intron_17_59886230_59892697	ENSG00000108423.14	0.00177954	19	1	0.001526	Pancreas	0.002067	Cells_EBV-transformed_lymphocytes	18.9178	9.81716e-18	18.9178	-3.16969	-3.08043	-3.11802	0.045278	1	0
intron_17_59886230_59892697	ENSG00000108423.14	0.00177954	19	1	0.001526	Pancreas	0.002067	Cells_EBV-transformed_lymphocytes	18.9178	9.81716e-18	18.9178	-3.16969	-3.08043	-3.11802	0.045278	1	0
intron_17_59891041_59892697	ENSG00000108423.14	0.105914	49	1	0.105914	Brain_Caudate_basal_ganglia	0.105914	Brain_Hypothalamus	49	8.08371e-16	49	1.61684	1.61684	1.61684	1.97566e-16	1	0
intron_17_59891041_59892697	ENSG00000108423.14	0.105914	49	1	0.105914	Brain_Caudate_basal_ganglia	0.105914	Brain_Hypothalamus	49	8.08371e-16	49	1.61684	1.61684	1.61684	1.97566e-16	1	0
intron_17_59891041_59892697	ENSG00000108423.14	0.105914	49	1	0.105914	Brain_Caudate_basal_ganglia	0.105914	Brain_Hypothalamus	49	8.08371e-16	49	1.61684	1.61684	1.61684	1.97566e-16	1	0
intron_17_59891041_59892697	ENSG00000108423.14	0.105914	49	1	0.105914	Brain_Caudate_basal_ganglia	0.105914	Brain_Hypothalamus	49	8.08371e-16	49	1.61684	1.61684	1.61684	1.97566e-16	1	0
intron_17_59891041_59892697	ENSG00000108423.14	0.105914	49	1	0.105914	Brain_Caudate_basal_ganglia	0.105914	Brain_Hypothalamus	49	8.08371e-16	49	1.61684	1.61684	1.61684	1.97566e-16	1	0
intron_17_59891041_59892697	ENSG00000108423.14	0.105914	49	1	0.105914	Brain_Caudate_basal_ganglia	0.105914	Brain_Hypothalamus	49	8.08371e-16	49	1.61684	1.61684	1.61684	1.97566e-16	1	0
intron_17_59891041_59892697	ENSG00000108423.14	0.105914	49	1	0.105914	Brain_Caudate_basal_ganglia	0.105914	Brain_Hypothalamus	49	8.08371e-16	49	1.61684	1.61684	1.61684	1.97566e-16	1	0
intron_17_59926582_59930117	ENSG00000108443.13	0.003727	4	1	0.003727	Breast_Mammary_Tissue	0.003727	Nerve_Tibial	4	2.97107e-17	4	-2.90039	2.90039	-1.45019	2.90039	1	0
intron_17_59930174_59930358	ENSG00000108443.13	0.8501	32	1	0.8501	Adipose_Subcutaneous	0.8501	Artery_Aorta	32	5.63104e-16	32	-0.188991	0.188991	-0.165367	0.0929588	1	0
intron_17_59930174_59930358	ENSG00000108443.13	0.8501	32	1	0.8501	Adipose_Subcutaneous	0.8501	Artery_Aorta	32	5.63104e-16	32	-0.188991	0.188991	-0.165367	0.0929588	1	0
intron_17_59930174_59930358	ENSG00000108443.13	0.8501	32	1	0.8501	Adipose_Subcutaneous	0.8501	Artery_Aorta	32	5.63104e-16	32	-0.188991	0.188991	-0.165367	0.0929588	1	0
intron_17_59934524_59935193	ENSG00000108443.13	0.003394	25	1	0.003394	Adrenal_Gland	0.003394	Adipose_Subcutaneous	25	3.46032e-17	25	-2.9296	2.9296	-1.28902	2.68502	1	0
intron_17_59934524_59935193	ENSG00000108443.13	0.003394	25	1	0.003394	Adrenal_Gland	0.003394	Adipose_Subcutaneous	25	3.46032e-17	25	-2.9296	2.9296	-1.28902	2.68502	1	0
intron_17_59934524_59935193	ENSG00000108443.13	0.003394	25	1	0.003394	Adrenal_Gland	0.003394	Adipose_Subcutaneous	25	3.46032e-17	25	-2.9296	2.9296	-1.28902	2.68502	1	0
intron_17_59934524_59935193	ENSG00000108443.13	0.003394	25	1	0.003394	Adrenal_Gland	0.003394	Adipose_Subcutaneous	25	3.46032e-17	25	-2.9296	2.9296	-1.28902	2.68502	1	0
intron_17_59936541_59937578	ENSG00000108443.13	0.0031448	27	2	0.00128815	Brain_Cerebellar_Hemisphere	0.003412	Adrenal_Gland	23.3861	2.09887e-15	3.61395	2.92795	3.21861	2.93993	0.0556982	2	0
intron_17_59936541_59940836	ENSG00000108443.13	0.00290745	31	2	0.003128	Adipose_Visceral_Omentum	0.883	Artery_Tibial	21.7714	1.4983e-15	8.60965	-2.95487	2.95487	-1.21819	2.61316	2	0
intron_17_59936541_59940836	ENSG00000108443.13	0.00290745	31	2	0.003128	Adipose_Visceral_Omentum	0.883	Artery_Tibial	21.7714	1.4983e-15	8.60965	-2.95487	2.95487	-1.21819	2.61316	2	0
intron_17_59936541_59940836	ENSG00000108443.13	0.00290745	31	2	0.003128	Adipose_Visceral_Omentum	0.883	Artery_Tibial	21.7714	1.4983e-15	8.60965	-2.95487	2.95487	-1.21819	2.61316	2	0
intron_17_59937774_59940836	ENSG00000108443.13	0.00162107	23	2	0.003344	Brain_Cerebellum	0.883	Esophagus_Mucosa	19.4101	5.59861e-18	3.58986	-0.147167	2.93421	1.9183	1.31423	2	0
intron_17_59937774_59940836	ENSG00000108443.13	0.00162107	23	2	0.003344	Brain_Cerebellum	0.883	Esophagus_Mucosa	19.4101	5.59861e-18	3.58986	-0.147167	2.93421	1.9183	1.31423	2	0
intron_17_59937774_59940836	ENSG00000108443.13	0.00162107	23	2	0.003344	Brain_Cerebellum	0.883	Esophagus_Mucosa	19.4101	5.59861e-18	3.58986	-0.147167	2.93421	1.9183	1.31423	2	0
intron_17_59945518_59946551	ENSG00000108443.13	0.07224	11	1	0.07224	Muscle_Skeletal	0.07224	Artery_Aorta	11	1.97727e-18	11	-1.7976	1.7976	1.47077	1.084	1	0
intron_17_59945518_59946551	ENSG00000267302.5	0.07224	11	1	0.07224	Muscle_Skeletal	0.07224	Artery_Aorta	11	1.97727e-18	11	-1.7976	1.7976	1.47077	1.084	1	0
intron_17_59945518_59946551	ENSG00000108443.13	0.07224	11	1	0.07224	Muscle_Skeletal	0.07224	Artery_Aorta	11	1.97727e-18	11	-1.7976	1.7976	1.47077	1.084	1	0
intron_17_59945518_59946551	ENSG00000108443.13	0.07224	11	1	0.07224	Muscle_Skeletal	0.07224	Artery_Aorta	11	1.97727e-18	11	-1.7976	1.7976	1.47077	1.084	1	0
intron_17_59945518_59946551	ENSG00000267302.5	0.07224	11	1	0.07224	Muscle_Skeletal	0.07224	Artery_Aorta	11	1.97727e-18	11	-1.7976	1.7976	1.47077	1.084	1	0
intron_17_59945518_59946551	ENSG00000267302.5	0.07224	11	1	0.07224	Muscle_Skeletal	0.07224	Artery_Aorta	11	1.97727e-18	11	-1.7976	1.7976	1.47077	1.084	1	0
intron_17_59958444_59962540	ENSG00000189050.15	0.867693	26	2	0.655899	Brain_Cerebellum	0.909814	Adipose_Subcutaneous	20.355	8.30668e-16	5.64502	-0.445582	0.445582	0.124525	0.391473	2	0
intron_17_59958444_59962540	ENSG00000189050.15	0.867693	26	2	0.655899	Brain_Cerebellum	0.909814	Adipose_Subcutaneous	20.355	8.30668e-16	5.64502	-0.445582	0.445582	0.124525	0.391473	2	0
intron_17_59958444_59962540	ENSG00000189050.15	0.867693	26	2	0.655899	Brain_Cerebellum	0.909814	Adipose_Subcutaneous	20.355	8.30668e-16	5.64502	-0.445582	0.445582	0.124525	0.391473	2	0
intron_17_59958444_59962540	ENSG00000189050.15	0.867693	26	2	0.655899	Brain_Cerebellum	0.909814	Adipose_Subcutaneous	20.355	8.30668e-16	5.64502	-0.445582	0.445582	0.124525	0.391473	2	0
intron_17_59958444_59962827	ENSG00000189050.15	0.01282	10	1	0.01282	Adipose_Visceral_Omentum	0.01282	Adipose_Subcutaneous	10	1.3412e-17	10	-2.48873	-2.48873	-2.48873	4.68111e-16	1	0
intron_17_59958444_59962827	ENSG00000189050.15	0.01282	10	1	0.01282	Adipose_Visceral_Omentum	0.01282	Adipose_Subcutaneous	10	1.3412e-17	10	-2.48873	-2.48873	-2.48873	4.68111e-16	1	0
intron_17_59960168_59962540	ENSG00000189050.15	0.000392662	47	2	0.003428	Adipose_Visceral_Omentum	0.0138457	Pancreas	41.9871	1.00905e-15	5.01295	-2.9265	2.9265	2.31462	1.12432	2	0
intron_17_59960168_59962540	ENSG00000189050.15	0.000392662	47	2	0.003428	Adipose_Visceral_Omentum	0.0138457	Pancreas	41.9871	1.00905e-15	5.01295	-2.9265	2.9265	2.31462	1.12432	2	0
intron_17_59960168_59962540	ENSG00000189050.15	0.000392662	47	2	0.003428	Adipose_Visceral_Omentum	0.0138457	Pancreas	41.9871	1.00905e-15	5.01295	-2.9265	2.9265	2.31462	1.12432	2	0
intron_17_59960168_59962540	ENSG00000189050.15	0.000392662	47	2	0.003428	Adipose_Visceral_Omentum	0.0138457	Pancreas	41.9871	1.00905e-15	5.01295	-2.9265	2.9265	2.31462	1.12432	2	0
intron_17_59960168_59962540	ENSG00000189050.15	0.000392662	47	2	0.003428	Adipose_Visceral_Omentum	0.0138457	Pancreas	41.9871	1.00905e-15	5.01295	-2.9265	2.9265	2.31462	1.12432	2	0
intron_17_59960168_59962540	ENSG00000189050.15	0.000392662	47	2	0.003428	Adipose_Visceral_Omentum	0.0138457	Pancreas	41.9871	1.00905e-15	5.01295	-2.9265	2.9265	2.31462	1.12432	2	0
intron_17_59960168_59962540	ENSG00000189050.15	0.000392662	47	2	0.003428	Adipose_Visceral_Omentum	0.0138457	Pancreas	41.9871	1.00905e-15	5.01295	-2.9265	2.9265	2.31462	1.12432	2	0
intron_17_59965188_59966403	ENSG00000108443.13	0.07265	9	1	0.07265	Adrenal_Gland	0.07265	Adrenal_Gland	9	1.82466e-33	9	-1.79502	1.79502	-1.39613	1.19668	1	0
intron_17_59965188_59966403	ENSG00000108443.13	0.07265	9	1	0.07265	Adrenal_Gland	0.07265	Adrenal_Gland	9	1.82466e-33	9	-1.79502	1.79502	-1.39613	1.19668	1	0
intron_17_59965188_59966403	ENSG00000267302.5	0.07265	9	1	0.07265	Adrenal_Gland	0.07265	Adrenal_Gland	9	1.82466e-33	9	-1.79502	1.79502	-1.39613	1.19668	1	0
intron_17_59965188_59966403	ENSG00000267302.5	0.07265	9	1	0.07265	Adrenal_Gland	0.07265	Adrenal_Gland	9	1.82466e-33	9	-1.79502	1.79502	-1.39613	1.19668	1	0
intron_17_60048388_60049580	ENSG00000068097.14	0.1896	25	1	0.1896	Esophagus_Mucosa	0.1896	Adipose_Subcutaneous	25	1.39513e-17	25	-1.31176	1.31176	-0.262353	1.31176	1	0
intron_17_60048388_60049580	ENSG00000068097.14	0.1896	25	1	0.1896	Esophagus_Mucosa	0.1896	Adipose_Subcutaneous	25	1.39513e-17	25	-1.31176	1.31176	-0.262353	1.31176	1	0
intron_17_60048388_60049580	ENSG00000068097.14	0.1896	25	1	0.1896	Esophagus_Mucosa	0.1896	Adipose_Subcutaneous	25	1.39513e-17	25	-1.31176	1.31176	-0.262353	1.31176	1	0
intron_17_60074159_60076130	ENSG00000068097.14	0.3174	24	1	0.3174	Testis	0.3174	Nerve_Tibial	24	4.64305e-18	24	-0.999815	-0.999815	-0.999815	1.46412e-16	1	0
intron_17_60083766_60085103	ENSG00000261040.6	0.370634	14	2	0.2826	Skin_Sun_Exposed_Lower_leg	0.503271	Thyroid	8.27003	3.83673e-18	5.71657	-0.864342	1.0745	0.385001	0.910038	2	0
intron_17_60085203_60085932	ENSG00000261040.6	0.255869	14	1	0.2306	Adrenal_Gland	0.283	Lung	14	1.15328e-17	14	-1.19881	1.19881	-0.96495	0.625895	1	0
intron_17_60129090_60132436	ENSG00000267248.1	0.973297	15	1	0.912	Brain_Spinal_cord_cervical_c-1	0.9928	Adipose_Visceral_Omentum	14.8439	9.29899e-18	14.8439	0.00902398	0.110516	0.0336001	0.0372788	1	0
intron_17_60132512_60134756	ENSG00000267248.1	0.986977	6	1	0.9204	Nerve_Tibial	0.9797	Pituitary	5.98858	2.4436e-17	5.98858	-0.025445	0.0999299	0.0163466	0.0647433	1	0
intron_17_60151529_60155314	ENSG00000167434.9	0.8104	3	1	0.8104	Adipose_Visceral_Omentum	0.8104	Brain_Cerebellum	3	1.37543e-16	3	-0.23991	-0.23991	-0.23991	4.80741e-17	1	0
intron_17_60151529_60155314	ENSG00000167434.9	0.8104	3	1	0.8104	Adipose_Visceral_Omentum	0.8104	Brain_Cerebellum	3	1.37543e-16	3	-0.23991	-0.23991	-0.23991	4.80741e-17	1	0
intron_17_60156715_60157427	ENSG00000167434.9	0.1176	35	1	0.1176	Adipose_Visceral_Omentum	0.1176	Artery_Coronary	35	1.01802e-15	35	-1.56493	1.56493	1.11781	1.11121	1	0
intron_17_60156715_60157427	ENSG00000167434.9	0.1176	35	1	0.1176	Adipose_Visceral_Omentum	0.1176	Artery_Coronary	35	1.01802e-15	35	-1.56493	1.56493	1.11781	1.11121	1	0
intron_17_60156715_60157427	ENSG00000167434.9	0.1176	35	1	0.1176	Adipose_Visceral_Omentum	0.1176	Artery_Coronary	35	1.01802e-15	35	-1.56493	1.56493	1.11781	1.11121	1	0
intron_17_60156715_60157427	ENSG00000167434.9	0.1176	35	1	0.1176	Adipose_Visceral_Omentum	0.1176	Artery_Coronary	35	1.01802e-15	35	-1.56493	1.56493	1.11781	1.11121	1	0
intron_17_60157151_60157427	ENSG00000167434.9	0.1176	3	1	0.1176	Lung	0.1176	Adipose_Visceral_Omentum	3	1.91687e-33	3	-1.56493	-1.56493	-1.56493	2.71948e-16	1	0
intron_17_60157788_60157989	ENSG00000167434.9	0.1095	35	1	0.1095	Small_Intestine_Terminal_Ileum	0.1095	Heart_Atrial_Appendage	35	7.97251e-16	35	-1.60044	-1.60044	-1.60044	2.01502e-16	1	0
intron_17_60157788_60157989	ENSG00000167434.9	0.1095	35	1	0.1095	Small_Intestine_Terminal_Ileum	0.1095	Heart_Atrial_Appendage	35	7.97251e-16	35	-1.60044	-1.60044	-1.60044	2.01502e-16	1	0
intron_17_60157788_60157989	ENSG00000167434.9	0.1095	35	1	0.1095	Small_Intestine_Terminal_Ileum	0.1095	Heart_Atrial_Appendage	35	7.97251e-16	35	-1.60044	-1.60044	-1.60044	2.01502e-16	1	0
intron_17_60157788_60157989	ENSG00000167434.9	0.1095	35	1	0.1095	Small_Intestine_Terminal_Ileum	0.1095	Heart_Atrial_Appendage	35	7.97251e-16	35	-1.60044	-1.60044	-1.60044	2.01502e-16	1	0
intron_17_60157788_60157989	ENSG00000167434.9	0.1095	35	1	0.1095	Small_Intestine_Terminal_Ileum	0.1095	Heart_Atrial_Appendage	35	7.97251e-16	35	-1.60044	-1.60044	-1.60044	2.01502e-16	1	0
intron_17_60157788_60158061	ENSG00000167434.9	0.1095	41	1	0.1095	Artery_Aorta	0.1095	Brain_Anterior_cingulate_cortex_BA24	41	6.61657e-16	41	1.60044	1.60044	1.60044	1.75542e-16	1	0
intron_17_60157788_60158061	ENSG00000167434.9	0.1095	41	1	0.1095	Artery_Aorta	0.1095	Brain_Anterior_cingulate_cortex_BA24	41	6.61657e-16	41	1.60044	1.60044	1.60044	1.75542e-16	1	0
intron_17_60157788_60158061	ENSG00000167434.9	0.1095	41	1	0.1095	Artery_Aorta	0.1095	Brain_Anterior_cingulate_cortex_BA24	41	6.61657e-16	41	1.60044	1.60044	1.60044	1.75542e-16	1	0
intron_17_60157788_60158061	ENSG00000167434.9	0.1095	41	1	0.1095	Artery_Aorta	0.1095	Brain_Anterior_cingulate_cortex_BA24	41	6.61657e-16	41	1.60044	1.60044	1.60044	1.75542e-16	1	0
intron_17_60157788_60158061	ENSG00000167434.9	0.1095	41	1	0.1095	Artery_Aorta	0.1095	Brain_Anterior_cingulate_cortex_BA24	41	6.61657e-16	41	1.60044	1.60044	1.60044	1.75542e-16	1	0
intron_17_601896_623533	ENSG00000141252.19	0.448047	20	3	0.1495	Brain_Frontal_Cortex_BA9	0.8672	Adipose_Visceral_Omentum	13.4793	9.73118e-18	1.85878	-0.487647	1.4413	0.249767	0.676741	3	0
intron_17_601896_623533	ENSG00000141252.19	0.448047	20	3	0.1495	Brain_Frontal_Cortex_BA9	0.8672	Adipose_Visceral_Omentum	13.4793	9.73118e-18	1.85878	-0.487647	1.4413	0.249767	0.676741	3	0
intron_17_601896_623533	ENSG00000141252.19	0.448047	20	3	0.1495	Brain_Frontal_Cortex_BA9	0.8672	Adipose_Visceral_Omentum	13.4793	9.73118e-18	1.85878	-0.487647	1.4413	0.249767	0.676741	3	0
intron_17_60211118_60211376	ENSG00000170832.12	0.9228	22	1	0.9228	Adipose_Subcutaneous	0.9228	Skin_Sun_Exposed_Lower_leg	22	5.92693e-18	22	-0.0969073	0.0969073	-0.0880976	0.0413214	1	0
intron_17_60211118_60211376	ENSG00000170832.12	0.9228	22	1	0.9228	Adipose_Subcutaneous	0.9228	Skin_Sun_Exposed_Lower_leg	22	5.92693e-18	22	-0.0969073	0.0969073	-0.0880976	0.0413214	1	0
intron_17_60211118_60211376	ENSG00000170832.12	0.9228	22	1	0.9228	Adipose_Subcutaneous	0.9228	Skin_Sun_Exposed_Lower_leg	22	5.92693e-18	22	-0.0969073	0.0969073	-0.0880976	0.0413214	1	0
intron_17_60211118_60211376	ENSG00000170832.12	0.9228	22	1	0.9228	Adipose_Subcutaneous	0.9228	Skin_Sun_Exposed_Lower_leg	22	5.92693e-18	22	-0.0969073	0.0969073	-0.0880976	0.0413214	1	0
intron_17_60456381_60460663	ENSG00000062725.9	0.8818	4	1	0.8818	Lung	0.8818	Adipose_Subcutaneous	4	2.26143e-34	4	-0.148688	-0.148688	-0.148688	1.60247e-17	1	0
intron_17_60633977_60647892	ENSG00000170836.11	0.2212	47	1	0.2212	Testis	0.2212	Artery_Coronary	47	7.08371e-16	47	-1.22334	1.22334	-1.01511	0.690104	1	0
intron_17_60633977_60647892	ENSG00000267772.1	0.2212	47	1	0.2212	Testis	0.2212	Artery_Coronary	47	7.08371e-16	47	-1.22334	1.22334	-1.01511	0.690104	1	0
intron_17_60633977_60647892	ENSG00000170836.11	0.2212	47	1	0.2212	Testis	0.2212	Artery_Coronary	47	7.08371e-16	47	-1.22334	1.22334	-1.01511	0.690104	1	0
intron_17_60633977_60647892	ENSG00000170836.11	0.2212	47	1	0.2212	Testis	0.2212	Artery_Coronary	47	7.08371e-16	47	-1.22334	1.22334	-1.01511	0.690104	1	0
intron_17_60633977_60647892	ENSG00000170836.11	0.2212	47	1	0.2212	Testis	0.2212	Artery_Coronary	47	7.08371e-16	47	-1.22334	1.22334	-1.01511	0.690104	1	0
intron_17_60633977_60647892	ENSG00000170836.11	0.2212	47	1	0.2212	Testis	0.2212	Artery_Coronary	47	7.08371e-16	47	-1.22334	1.22334	-1.01511	0.690104	1	0
intron_17_60633977_60647892	ENSG00000170836.11	0.2212	47	1	0.2212	Testis	0.2212	Artery_Coronary	47	7.08371e-16	47	-1.22334	1.22334	-1.01511	0.690104	1	0
intron_17_60633977_60647892	ENSG00000170836.11	0.2212	47	1	0.2212	Testis	0.2212	Artery_Coronary	47	7.08371e-16	47	-1.22334	1.22334	-1.01511	0.690104	1	0
intron_17_60656841_60662995	ENSG00000170836.11	0.753369	1	1	0.753369	Liver	0.753369	Liver	1	1	1	-0.3142	-0.3142	-0.3142	NA	1	0
intron_17_60677914_60679453	ENSG00000141376.22	0.781	4	1	0.781	Artery_Aorta	0.781	Brain_Cerebellar_Hemisphere	4	2.01447e-17	4	0.278016	0.278016	0.278016	7.16646e-17	1	0
intron_17_60679540_60683982	ENSG00000141376.22	0.781	3	1	0.781	Artery_Aorta	0.781	Artery_Aorta	3	2.11126e-48	3	-0.278016	-0.278016	-0.278016	0	1	0
intron_17_6095223_6109607	ENSG00000179314.13	0.944324	14	2	0.7531	Skin_Sun_Exposed_Lower_leg	0.9324	Muscle_Skeletal	13.0168	1.78524e-17	0.983191	-0.314554	0.314554	0.196155	0.24096	2	0
intron_17_60990235_61015751	ENSG00000141376.22	0.3936	48	1	0.3936	Breast_Mammary_Tissue	0.3936	Brain_Cerebellum	48	4.75191e-16	48	-0.853107	0.853107	-0.213277	0.834758	1	0
intron_17_60990235_61015751	ENSG00000141376.22	0.3936	48	1	0.3936	Breast_Mammary_Tissue	0.3936	Brain_Cerebellum	48	4.75191e-16	48	-0.853107	0.853107	-0.213277	0.834758	1	0
intron_17_60990235_61015751	ENSG00000141376.22	0.3936	48	1	0.3936	Breast_Mammary_Tissue	0.3936	Brain_Cerebellum	48	4.75191e-16	48	-0.853107	0.853107	-0.213277	0.834758	1	0
intron_17_60990235_61015751	ENSG00000141376.22	0.3936	48	1	0.3936	Breast_Mammary_Tissue	0.3936	Brain_Cerebellum	48	4.75191e-16	48	-0.853107	0.853107	-0.213277	0.834758	1	0
intron_17_60990235_61015751	ENSG00000141376.22	0.3936	48	1	0.3936	Breast_Mammary_Tissue	0.3936	Brain_Cerebellum	48	4.75191e-16	48	-0.853107	0.853107	-0.213277	0.834758	1	0
intron_17_60990235_61015751	ENSG00000141376.22	0.3936	48	1	0.3936	Breast_Mammary_Tissue	0.3936	Brain_Cerebellum	48	4.75191e-16	48	-0.853107	0.853107	-0.213277	0.834758	1	0
intron_17_60990235_61015751	ENSG00000141376.22	0.3936	48	1	0.3936	Breast_Mammary_Tissue	0.3936	Brain_Cerebellum	48	4.75191e-16	48	-0.853107	0.853107	-0.213277	0.834758	1	0
intron_17_6110935_6117988	ENSG00000179314.13	0.900945	10	1	0.900945	Artery_Tibial	0.900945	Muscle_Skeletal	10	1.38061e-17	10	-0.124467	0.124467	0.0497869	0.120247	1	0
intron_17_61368494_61380506	ENSG00000141376.22	0.0001387	7	1	0.0001387	Brain_Cerebellum	0.0001387	Adipose_Subcutaneous	7	4.33416e-17	7	3.81048	3.81048	3.81048	1.29473e-15	1	0
intron_17_61368494_61380506	ENSG00000141376.22	0.0001387	7	1	0.0001387	Brain_Cerebellum	0.0001387	Adipose_Subcutaneous	7	4.33416e-17	7	3.81048	3.81048	3.81048	1.29473e-15	1	0
intron_17_61368494_61388618	ENSG00000141376.22	0.000227	1	1	0.000227	Adipose_Visceral_Omentum	0.000227	Adipose_Visceral_Omentum	1	1	1	-3.6869	-3.6869	-3.6869	NA	1	0
intron_17_61368494_61391977	ENSG00000141376.22	0.00101227	8	2	0.0002068	Cells_Cultured_fibroblasts	0.1413	Muscle_Skeletal	7.14629	2.36989e-20	0.853711	-3.71056	1.47097	-3.06287	1.83195	2	0
intron_17_61388708_61391977	ENSG00000141376.22	8.51556e-05	48	2	2.199e-05	Spleen	0.2792	Brain_Substantia_nigra	37.8876	7.50484e-16	10.1124	-4.24366	3.9094	-3.15121	1.9752	2	0
intron_17_61388708_61391977	ENSG00000141376.22	8.51556e-05	48	2	2.199e-05	Spleen	0.2792	Brain_Substantia_nigra	37.8876	7.50484e-16	10.1124	-4.24366	3.9094	-3.15121	1.9752	2	0
intron_17_61388708_61391977	ENSG00000141376.22	8.51556e-05	48	2	2.199e-05	Spleen	0.2792	Brain_Substantia_nigra	37.8876	7.50484e-16	10.1124	-4.24366	3.9094	-3.15121	1.9752	2	0
intron_17_61388708_61391977	ENSG00000141376.22	8.51556e-05	48	2	2.199e-05	Spleen	0.2792	Brain_Substantia_nigra	37.8876	7.50484e-16	10.1124	-4.24366	3.9094	-3.15121	1.9752	2	0
intron_17_61388708_61391977	ENSG00000141376.22	8.51556e-05	48	2	2.199e-05	Spleen	0.2792	Brain_Substantia_nigra	37.8876	7.50484e-16	10.1124	-4.24366	3.9094	-3.15121	1.9752	2	0
intron_17_61388708_61391977	ENSG00000141376.22	8.51556e-05	48	2	2.199e-05	Spleen	0.2792	Brain_Substantia_nigra	37.8876	7.50484e-16	10.1124	-4.24366	3.9094	-3.15121	1.9752	2	0
intron_17_61388708_61391977	ENSG00000141376.22	8.51556e-05	48	2	2.199e-05	Spleen	0.2792	Brain_Substantia_nigra	37.8876	7.50484e-16	10.1124	-4.24366	3.9094	-3.15121	1.9752	2	0
intron_17_61393747_61394622	ENSG00000267280.5	0.0449093	17	1	0.028835	Thyroid	0.07337	Adipose_Subcutaneous	16.5944	4.57283e-17	16.5944	1.79052	2.18573	1.98091	0.166761	1	0
intron_17_61393747_61394622	ENSG00000267280.5	0.0449093	17	1	0.028835	Thyroid	0.07337	Adipose_Subcutaneous	16.5944	4.57283e-17	16.5944	1.79052	2.18573	1.98091	0.166761	1	0
intron_17_61393747_61394622	ENSG00000267131.1	0.0449093	17	1	0.028835	Thyroid	0.07337	Adipose_Subcutaneous	16.5944	4.57283e-17	16.5944	1.79052	2.18573	1.98091	0.166761	1	0
intron_17_61393747_61394622	ENSG00000267280.5	0.0449093	17	1	0.028835	Thyroid	0.07337	Adipose_Subcutaneous	16.5944	4.57283e-17	16.5944	1.79052	2.18573	1.98091	0.166761	1	0
intron_17_61393747_61394622	ENSG00000267131.1	0.0449093	17	1	0.028835	Thyroid	0.07337	Adipose_Subcutaneous	16.5944	4.57283e-17	16.5944	1.79052	2.18573	1.98091	0.166761	1	0
intron_17_61393747_61394622	ENSG00000267131.1	0.0449093	17	1	0.028835	Thyroid	0.07337	Adipose_Subcutaneous	16.5944	4.57283e-17	16.5944	1.79052	2.18573	1.98091	0.166761	1	0
intron_17_61393747_61396009	ENSG00000267131.1	0.648404	27	2	0.349649	Brain_Anterior_cingulate_cortex_BA24	0.998995	Brain_Putamen_basal_ganglia	24.5888	3.74046e-16	1.2494	-0.935271	0.653112	-0.129383	0.368064	2	0
intron_17_61393747_61396009	ENSG00000267131.1	0.648404	27	2	0.349649	Brain_Anterior_cingulate_cortex_BA24	0.998995	Brain_Putamen_basal_ganglia	24.5888	3.74046e-16	1.2494	-0.935271	0.653112	-0.129383	0.368064	2	0
intron_17_61393747_61396009	ENSG00000267280.5	0.648404	27	2	0.349649	Brain_Anterior_cingulate_cortex_BA24	0.998995	Brain_Putamen_basal_ganglia	24.5888	3.74046e-16	1.2494	-0.935271	0.653112	-0.129383	0.368064	2	0
intron_17_61393747_61396009	ENSG00000267131.1	0.648404	27	2	0.349649	Brain_Anterior_cingulate_cortex_BA24	0.998995	Brain_Putamen_basal_ganglia	24.5888	3.74046e-16	1.2494	-0.935271	0.653112	-0.129383	0.368064	2	0
intron_17_61393747_61396009	ENSG00000267280.5	0.648404	27	2	0.349649	Brain_Anterior_cingulate_cortex_BA24	0.998995	Brain_Putamen_basal_ganglia	24.5888	3.74046e-16	1.2494	-0.935271	0.653112	-0.129383	0.368064	2	0
intron_17_61393747_61396009	ENSG00000267280.5	0.648404	27	2	0.349649	Brain_Anterior_cingulate_cortex_BA24	0.998995	Brain_Putamen_basal_ganglia	24.5888	3.74046e-16	1.2494	-0.935271	0.653112	-0.129383	0.368064	2	0
intron_17_61393747_61396009	ENSG00000267131.1	0.648404	27	2	0.349649	Brain_Anterior_cingulate_cortex_BA24	0.998995	Brain_Putamen_basal_ganglia	24.5888	3.74046e-16	1.2494	-0.935271	0.653112	-0.129383	0.368064	2	0
intron_17_61393747_61396009	ENSG00000267131.1	0.648404	27	2	0.349649	Brain_Anterior_cingulate_cortex_BA24	0.998995	Brain_Putamen_basal_ganglia	24.5888	3.74046e-16	1.2494	-0.935271	0.653112	-0.129383	0.368064	2	0
intron_17_61393747_61396009	ENSG00000267280.5	0.648404	27	2	0.349649	Brain_Anterior_cingulate_cortex_BA24	0.998995	Brain_Putamen_basal_ganglia	24.5888	3.74046e-16	1.2494	-0.935271	0.653112	-0.129383	0.368064	2	0
intron_17_61393747_61396009	ENSG00000267280.5	0.648404	27	2	0.349649	Brain_Anterior_cingulate_cortex_BA24	0.998995	Brain_Putamen_basal_ganglia	24.5888	3.74046e-16	1.2494	-0.935271	0.653112	-0.129383	0.368064	2	0
intron_17_61393747_61398012	ENSG00000267280.5	0.132216	10	4	0.04692	Kidney_Cortex	0.980258	Artery_Aorta	5.19875	5.6038e-18	0.61949	-1.98702	1.29477	-0.922064	1.13553	4	0
intron_17_61393747_61398012	ENSG00000267131.1	0.132216	10	4	0.04692	Kidney_Cortex	0.980258	Artery_Aorta	5.19875	5.6038e-18	0.61949	-1.98702	1.29477	-0.922064	1.13553	4	0
intron_17_61393747_61398012	ENSG00000267280.5	0.132216	10	4	0.04692	Kidney_Cortex	0.980258	Artery_Aorta	5.19875	5.6038e-18	0.61949	-1.98702	1.29477	-0.922064	1.13553	4	0
intron_17_61393747_61398012	ENSG00000267131.1	0.132216	10	4	0.04692	Kidney_Cortex	0.980258	Artery_Aorta	5.19875	5.6038e-18	0.61949	-1.98702	1.29477	-0.922064	1.13553	4	0
intron_17_61393747_61399037	ENSG00000267131.1	0.627302	25	1	0.2366	Brain_Substantia_nigra	0.866613	Nerve_Tibial	24.2068	3.85568e-17	24.2068	-1.18353	-0.167962	-0.479501	0.214049	1	0
intron_17_61393747_61399037	ENSG00000267131.1	0.627302	25	1	0.2366	Brain_Substantia_nigra	0.866613	Nerve_Tibial	24.2068	3.85568e-17	24.2068	-1.18353	-0.167962	-0.479501	0.214049	1	0
intron_17_61393747_61399037	ENSG00000267280.5	0.627302	25	1	0.2366	Brain_Substantia_nigra	0.866613	Nerve_Tibial	24.2068	3.85568e-17	24.2068	-1.18353	-0.167962	-0.479501	0.214049	1	0
intron_17_61393747_61399037	ENSG00000267280.5	0.627302	25	1	0.2366	Brain_Substantia_nigra	0.866613	Nerve_Tibial	24.2068	3.85568e-17	24.2068	-1.18353	-0.167962	-0.479501	0.214049	1	0
intron_17_61393747_61399037	ENSG00000267280.5	0.627302	25	1	0.2366	Brain_Substantia_nigra	0.866613	Nerve_Tibial	24.2068	3.85568e-17	24.2068	-1.18353	-0.167962	-0.479501	0.214049	1	0
intron_17_61393747_61399037	ENSG00000267280.5	0.627302	25	1	0.2366	Brain_Substantia_nigra	0.866613	Nerve_Tibial	24.2068	3.85568e-17	24.2068	-1.18353	-0.167962	-0.479501	0.214049	1	0
intron_17_61393747_61399037	ENSG00000267131.1	0.627302	25	1	0.2366	Brain_Substantia_nigra	0.866613	Nerve_Tibial	24.2068	3.85568e-17	24.2068	-1.18353	-0.167962	-0.479501	0.214049	1	0
intron_17_61393747_61399037	ENSG00000267131.1	0.627302	25	1	0.2366	Brain_Substantia_nigra	0.866613	Nerve_Tibial	24.2068	3.85568e-17	24.2068	-1.18353	-0.167962	-0.479501	0.214049	1	0
intron_17_61393747_61399037	ENSG00000267280.5	0.627302	25	1	0.2366	Brain_Substantia_nigra	0.866613	Nerve_Tibial	24.2068	3.85568e-17	24.2068	-1.18353	-0.167962	-0.479501	0.214049	1	0
intron_17_61393747_61399037	ENSG00000267131.1	0.627302	25	1	0.2366	Brain_Substantia_nigra	0.866613	Nerve_Tibial	24.2068	3.85568e-17	24.2068	-1.18353	-0.167962	-0.479501	0.214049	1	0
intron_17_61393747_61399239	ENSG00000267280.5	0.0813126	39	4	0.028382	Brain_Caudate_basal_ganglia	0.950862	Esophagus_Gastroesophageal_Junction	25.5175	9.26482e-16	1.2415	-1.98702	2.19197	0.621123	1.10728	4	0
intron_17_61393747_61399239	ENSG00000267280.5	0.0813126	39	4	0.028382	Brain_Caudate_basal_ganglia	0.950862	Esophagus_Gastroesophageal_Junction	25.5175	9.26482e-16	1.2415	-1.98702	2.19197	0.621123	1.10728	4	0
intron_17_61393747_61399239	ENSG00000267280.5	0.0813126	39	4	0.028382	Brain_Caudate_basal_ganglia	0.950862	Esophagus_Gastroesophageal_Junction	25.5175	9.26482e-16	1.2415	-1.98702	2.19197	0.621123	1.10728	4	0
intron_17_61393747_61399239	ENSG00000267131.1	0.0813126	39	4	0.028382	Brain_Caudate_basal_ganglia	0.950862	Esophagus_Gastroesophageal_Junction	25.5175	9.26482e-16	1.2415	-1.98702	2.19197	0.621123	1.10728	4	0
intron_17_61393747_61399239	ENSG00000267131.1	0.0813126	39	4	0.028382	Brain_Caudate_basal_ganglia	0.950862	Esophagus_Gastroesophageal_Junction	25.5175	9.26482e-16	1.2415	-1.98702	2.19197	0.621123	1.10728	4	0
intron_17_61393747_61399239	ENSG00000267131.1	0.0813126	39	4	0.028382	Brain_Caudate_basal_ganglia	0.950862	Esophagus_Gastroesophageal_Junction	25.5175	9.26482e-16	1.2415	-1.98702	2.19197	0.621123	1.10728	4	0
intron_17_61393747_61399239	ENSG00000267280.5	0.0813126	39	4	0.028382	Brain_Caudate_basal_ganglia	0.950862	Esophagus_Gastroesophageal_Junction	25.5175	9.26482e-16	1.2415	-1.98702	2.19197	0.621123	1.10728	4	0
intron_17_61393747_61399239	ENSG00000267131.1	0.0813126	39	4	0.028382	Brain_Caudate_basal_ganglia	0.950862	Esophagus_Gastroesophageal_Junction	25.5175	9.26482e-16	1.2415	-1.98702	2.19197	0.621123	1.10728	4	0
intron_17_61393747_61399239	ENSG00000267131.1	0.0813126	39	4	0.028382	Brain_Caudate_basal_ganglia	0.950862	Esophagus_Gastroesophageal_Junction	25.5175	9.26482e-16	1.2415	-1.98702	2.19197	0.621123	1.10728	4	0
intron_17_61393747_61399239	ENSG00000267280.5	0.0813126	39	4	0.028382	Brain_Caudate_basal_ganglia	0.950862	Esophagus_Gastroesophageal_Junction	25.5175	9.26482e-16	1.2415	-1.98702	2.19197	0.621123	1.10728	4	0
intron_17_61393747_61400216	ENSG00000267280.5	0.04692	8	1	0.04692	Prostate	0.04692	Adipose_Subcutaneous	8	3.72137e-18	8	-1.98702	-1.98702	-1.98702	3.46032e-16	1	0
intron_17_61393747_61400216	ENSG00000267131.1	0.04692	8	1	0.04692	Prostate	0.04692	Adipose_Subcutaneous	8	3.72137e-18	8	-1.98702	-1.98702	-1.98702	3.46032e-16	1	0
intron_17_61393747_61400216	ENSG00000267280.5	0.04692	8	1	0.04692	Prostate	0.04692	Adipose_Subcutaneous	8	3.72137e-18	8	-1.98702	-1.98702	-1.98702	3.46032e-16	1	0
intron_17_61393747_61400216	ENSG00000267131.1	0.04692	8	1	0.04692	Prostate	0.04692	Adipose_Subcutaneous	8	3.72137e-18	8	-1.98702	-1.98702	-1.98702	3.46032e-16	1	0
intron_17_61394738_61395379	ENSG00000267131.1	0.0676809	10	1	0.062166	Artery_Aorta	0.07337	Artery_Tibial	9.79529	1.04544e-17	9.79529	1.79052	1.86511	1.80885	0.0305468	1	0
intron_17_61394738_61395379	ENSG00000267280.5	0.0676809	10	1	0.062166	Artery_Aorta	0.07337	Artery_Tibial	9.79529	1.04544e-17	9.79529	1.79052	1.86511	1.80885	0.0305468	1	0
intron_17_61400571_61401684	ENSG00000121068.13	0.1223	14	1	0.1223	Artery_Aorta	0.1223	Artery_Tibial	14	9.42456e-18	14	-1.54519	-1.54519	-1.54519	2.46336e-16	1	0
intron_17_61401951_61403061	ENSG00000121068.13	0.290995	25	2	0.175334	Muscle_Skeletal	0.4917	Adipose_Subcutaneous	23.7946	4.46352e-18	0.959616	-1.20242	1.35526	0.22958	0.770298	2	0
intron_17_61401951_61403061	ENSG00000121068.13	0.290995	25	2	0.175334	Muscle_Skeletal	0.4917	Adipose_Subcutaneous	23.7946	4.46352e-18	0.959616	-1.20242	1.35526	0.22958	0.770298	2	0
intron_17_61401951_61403061	ENSG00000121068.13	0.290995	25	2	0.175334	Muscle_Skeletal	0.4917	Adipose_Subcutaneous	23.7946	4.46352e-18	0.959616	-1.20242	1.35526	0.22958	0.770298	2	0
intron_17_61401951_61403061	ENSG00000121068.13	0.290995	25	2	0.175334	Muscle_Skeletal	0.4917	Adipose_Subcutaneous	23.7946	4.46352e-18	0.959616	-1.20242	1.35526	0.22958	0.770298	2	0
intron_17_61403207_61404421	ENSG00000121068.13	0.0932463	13	3	0.07719	Skin_Sun_Exposed_Lower_leg	0.26335	Testis	8.0199	7.13797e-19	0.993637	-1.76723	1.76723	0.314193	1.64018	3	0
intron_17_61403207_61404421	ENSG00000121068.13	0.0932463	13	3	0.07719	Skin_Sun_Exposed_Lower_leg	0.26335	Testis	8.0199	7.13797e-19	0.993637	-1.76723	1.76723	0.314193	1.64018	3	0
intron_17_61403207_61404421	ENSG00000121068.13	0.0932463	13	3	0.07719	Skin_Sun_Exposed_Lower_leg	0.26335	Testis	8.0199	7.13797e-19	0.993637	-1.76723	1.76723	0.314193	1.64018	3	0
intron_17_61403548_61404421	ENSG00000121068.13	0.07719	8	1	0.07719	Artery_Tibial	0.07719	Kidney_Cortex	8	5.0324e-18	8	-1.76723	1.76723	-1.32542	1.24962	1	0
intron_17_61403548_61404421	ENSG00000121068.13	0.07719	8	1	0.07719	Artery_Tibial	0.07719	Kidney_Cortex	8	5.0324e-18	8	-1.76723	1.76723	-1.32542	1.24962	1	0
intron_17_61404769_61405202	ENSG00000121068.13	0.326834	14	3	0.11812	Artery_Tibial	0.4493	Minor_Salivary_Gland	11.9841	3.60755e-17	0.976091	-1.56271	0.756583	-1.15171	0.601611	3	0
intron_17_61404769_61405202	ENSG00000121068.13	0.326834	14	3	0.11812	Artery_Tibial	0.4493	Minor_Salivary_Gland	11.9841	3.60755e-17	0.976091	-1.56271	0.756583	-1.15171	0.601611	3	0
intron_17_61404769_61405202	ENSG00000121068.13	0.326834	14	3	0.11812	Artery_Tibial	0.4493	Minor_Salivary_Gland	11.9841	3.60755e-17	0.976091	-1.56271	0.756583	-1.15171	0.601611	3	0
intron_17_61404769_61405202	ENSG00000121068.13	0.326834	14	3	0.11812	Artery_Tibial	0.4493	Minor_Salivary_Gland	11.9841	3.60755e-17	0.976091	-1.56271	0.756583	-1.15171	0.601611	3	0
intron_17_61404769_61405202	ENSG00000121068.13	0.326834	14	3	0.11812	Artery_Tibial	0.4493	Minor_Salivary_Gland	11.9841	3.60755e-17	0.976091	-1.56271	0.756583	-1.15171	0.601611	3	0
intron_17_61405836_61408054	ENSG00000121068.13	0.1272	3	1	0.1272	Pituitary	0.1272	Heart_Atrial_Appendage	3	2.11126e-48	3	1.52524	1.52524	1.52524	2.71948e-16	1	0
intron_17_61912070_61919400	ENSG00000108506.11	0.6705	5	1	0.6705	Adipose_Subcutaneous	0.6705	Testis	5	2.37319e-33	5	-0.425462	-0.425462	-0.425462	7.85046e-17	1	0
intron_17_62479290_62481124	ENSG00000146872.17	0.1361	20	1	0.1361	Breast_Mammary_Tissue	0.1361	Adipose_Subcutaneous	20	8.06269e-18	20	-1.49047	1.49047	0.149047	1.52153	1	0
intron_17_62479290_62481124	ENSG00000146872.17	0.1361	20	1	0.1361	Breast_Mammary_Tissue	0.1361	Adipose_Subcutaneous	20	8.06269e-18	20	-1.49047	1.49047	0.149047	1.52153	1	0
intron_17_62523177_62536170	ENSG00000146872.17	0.6259	47	1	0.6259	Adipose_Visceral_Omentum	0.6259	Artery_Aorta	47	1.01779e-15	47	-0.487506	0.487506	-0.300801	0.387788	1	0
intron_17_62523177_62536170	ENSG00000146872.17	0.6259	47	1	0.6259	Adipose_Visceral_Omentum	0.6259	Artery_Aorta	47	1.01779e-15	47	-0.487506	0.487506	-0.300801	0.387788	1	0
intron_17_62523177_62536170	ENSG00000146872.17	0.6259	47	1	0.6259	Adipose_Visceral_Omentum	0.6259	Artery_Aorta	47	1.01779e-15	47	-0.487506	0.487506	-0.300801	0.387788	1	0
intron_17_62523177_62536170	ENSG00000146872.17	0.6259	47	1	0.6259	Adipose_Visceral_Omentum	0.6259	Artery_Aorta	47	1.01779e-15	47	-0.487506	0.487506	-0.300801	0.387788	1	0
intron_17_62523177_62536170	ENSG00000146872.17	0.6259	47	1	0.6259	Adipose_Visceral_Omentum	0.6259	Artery_Aorta	47	1.01779e-15	47	-0.487506	0.487506	-0.300801	0.387788	1	0
intron_17_62523177_62536170	ENSG00000146872.17	0.6259	47	1	0.6259	Adipose_Visceral_Omentum	0.6259	Artery_Aorta	47	1.01779e-15	47	-0.487506	0.487506	-0.300801	0.387788	1	0
intron_17_62523177_62536170	ENSG00000146872.17	0.6259	47	1	0.6259	Adipose_Visceral_Omentum	0.6259	Artery_Aorta	47	1.01779e-15	47	-0.487506	0.487506	-0.300801	0.387788	1	0
intron_17_62586226_62596585	ENSG00000146872.17	0.147	13	1	0.147	Adrenal_Gland	0.147	Brain_Cerebellum	13	3.72584e-17	13	-1.45021	1.45021	0.334664	1.46868	1	0
intron_17_62600820_62602042	ENSG00000146872.17	0.213361	7	1	0.2041	Adipose_Visceral_Omentum	0.347	Skin_Not_Sun_Exposed_Suprapubic	6.79491	2.44353e-33	6.79491	0.940424	1.26996	1.22288	0.124552	1	0
intron_17_62602180_62606130	ENSG00000146872.17	0.210231	10	1	0.2041	Adipose_Visceral_Omentum	0.347	Skin_Not_Sun_Exposed_Suprapubic	9.7864	1.29849e-20	9.7864	-1.26996	-0.940424	-1.237	0.104207	1	0
intron_17_62627920_62664548	ENSG00000011028.13	0.510243	8	2	0.2314	Ovary	0.3069	Testis	7.5366	1.96459e-17	0.412073	-1.19676	-1.02175	-1.12006	0.0832601	2	0
intron_17_62671837_62674063	ENSG00000011028.13	0.0340235	12	2	0.01707	Testis	0.108528	Skin_Not_Sun_Exposed_Suprapubic	11.6117	8.09299e-19	0.388295	1.60484	2.3852	2.25556	0.302756	2	0
intron_17_62681129_62682235	ENSG00000011028.13	0.606018	13	2	0.484283	Prostate	0.587584	Artery_Tibial	10.2034	2.58302e-18	2.7966	-0.61948	0.69943	-0.330457	0.55023	2	0
intron_17_62681129_62682235	ENSG00000011028.13	0.606018	13	2	0.484283	Prostate	0.587584	Artery_Tibial	10.2034	2.58302e-18	2.7966	-0.61948	0.69943	-0.330457	0.55023	2	0
intron_17_62688664_62688852	ENSG00000011028.13	0.832302	37	1	0.0053848	Artery_Aorta	0.922966	Uterus	34.7376	7.36506e-16	34.7376	-2.78306	0.177254	-0.262795	0.452532	1	0
intron_17_62688664_62688852	ENSG00000011028.13	0.832302	37	1	0.0053848	Artery_Aorta	0.922966	Uterus	34.7376	7.36506e-16	34.7376	-2.78306	0.177254	-0.262795	0.452532	1	0
intron_17_62688664_62688852	ENSG00000011028.13	0.832302	37	1	0.0053848	Artery_Aorta	0.922966	Uterus	34.7376	7.36506e-16	34.7376	-2.78306	0.177254	-0.262795	0.452532	1	0
intron_17_62688664_62688852	ENSG00000011028.13	0.832302	37	1	0.0053848	Artery_Aorta	0.922966	Uterus	34.7376	7.36506e-16	34.7376	-2.78306	0.177254	-0.262795	0.452532	1	0
intron_17_62688664_62688852	ENSG00000011028.13	0.832302	37	1	0.0053848	Artery_Aorta	0.922966	Uterus	34.7376	7.36506e-16	34.7376	-2.78306	0.177254	-0.262795	0.452532	1	0
intron_17_62688664_62688857	ENSG00000011028.13	0.0429587	18	3	0.00509392	Artery_Aorta	0.983945	Skin_Not_Sun_Exposed_Suprapubic	16.4381	1.82471e-17	0.571858	-0.115582	2.80103	0.140945	0.669004	3	0
intron_17_62688664_62688857	ENSG00000011028.13	0.0429587	18	3	0.00509392	Artery_Aorta	0.983945	Skin_Not_Sun_Exposed_Suprapubic	16.4381	1.82471e-17	0.571858	-0.115582	2.80103	0.140945	0.669004	3	0
intron_17_62688960_62689522	ENSG00000011028.13	0.0247807	12	2	0.007301	Artery_Aorta	0.9125	Brain_Anterior_cingulate_cortex_BA24	7.12811	1.31463e-20	4.86683	-2.68279	2.65465	-1.11102	1.79594	2	0
intron_17_62705581_62711231	ENSG00000173838.11	0.1667	5	1	0.1667	Cells_Cultured_fibroblasts	0.1667	Brain_Putamen_basal_ganglia	5	3.77823e-67	5	-1.38289	-1.38289	-1.38289	2.22045e-16	1	0
intron_17_628231_631550	ENSG00000141252.19	0.8301	4	1	0.8301	Adipose_Visceral_Omentum	0.8301	Artery_Coronary	4	2.97107e-17	4	-0.214573	0.214573	1.38778e-17	0.247768	1	0
intron_17_631628_653291	ENSG00000141252.19	0.679951	17	2	0.3957	Artery_Aorta	0.9043	Brain_Anterior_cingulate_cortex_BA24	16.0154	3.31126e-17	0.984628	-0.849326	0.849326	0.492531	0.681549	2	0
intron_17_63415674_63418307	ENSG00000170921.15	0.24428	43	2	0.0907227	Pituitary	0.98348	Brain_Nucleus_accumbens_basal_ganglia	28.957	7.53744e-16	14.043	-1.68028	1.6916	-0.120181	0.985943	2	0
intron_17_63415674_63418307	ENSG00000170921.15	0.24428	43	2	0.0907227	Pituitary	0.98348	Brain_Nucleus_accumbens_basal_ganglia	28.957	7.53744e-16	14.043	-1.68028	1.6916	-0.120181	0.985943	2	0
intron_17_63415674_63418307	ENSG00000170921.15	0.24428	43	2	0.0907227	Pituitary	0.98348	Brain_Nucleus_accumbens_basal_ganglia	28.957	7.53744e-16	14.043	-1.68028	1.6916	-0.120181	0.985943	2	0
intron_17_63415674_63418307	ENSG00000170921.15	0.24428	43	2	0.0907227	Pituitary	0.98348	Brain_Nucleus_accumbens_basal_ganglia	28.957	7.53744e-16	14.043	-1.68028	1.6916	-0.120181	0.985943	2	0
intron_17_63415674_63418307	ENSG00000170921.15	0.24428	43	2	0.0907227	Pituitary	0.98348	Brain_Nucleus_accumbens_basal_ganglia	28.957	7.53744e-16	14.043	-1.68028	1.6916	-0.120181	0.985943	2	0
intron_17_63415674_63418307	ENSG00000170921.15	0.24428	43	2	0.0907227	Pituitary	0.98348	Brain_Nucleus_accumbens_basal_ganglia	28.957	7.53744e-16	14.043	-1.68028	1.6916	-0.120181	0.985943	2	0
intron_17_63435791_63436054	ENSG00000008283.15	0.386	2	1	0.386	Heart_Left_Ventricle	0.386	Brain_Putamen_basal_ganglia	2	3.3547e-17	2	-0.866894	-0.866894	-0.866894	1.11022e-16	1	0
intron_17_63437560_63445898	ENSG00000008283.15	0.6498	5	1	0.6498	Cells_Cultured_fibroblasts	0.6498	Colon_Transverse	5	9.7332e-18	5	0.45404	0.45404	0.45404	9.61481e-17	1	0
intron_17_63437560_63446245	ENSG00000008283.15	0.0452197	21	2	0.08982	Nerve_Tibial	0.6498	Esophagus_Gastroesophageal_Junction	19.5481	8.23213e-18	1.28665	-1.69635	1.69635	-0.0858812	0.724041	2	0
intron_17_63437560_63446245	ENSG00000008283.15	0.0452197	21	2	0.08982	Nerve_Tibial	0.6498	Esophagus_Gastroesophageal_Junction	19.5481	8.23213e-18	1.28665	-1.69635	1.69635	-0.0858812	0.724041	2	0
intron_17_63437560_63446245	ENSG00000008283.15	0.0452197	21	2	0.08982	Nerve_Tibial	0.6498	Esophagus_Gastroesophageal_Junction	19.5481	8.23213e-18	1.28665	-1.69635	1.69635	-0.0858812	0.724041	2	0
intron_17_63478098_63479007	ENSG00000159640.15	0.391703	18	2	0.2232	Skin_Not_Sun_Exposed_Suprapubic	0.3765	Heart_Left_Ventricle	17.0541	1.81215e-17	0.945872	0.884364	1.21806	1.19952	0.0786537	2	0
intron_17_63482689_63483029	ENSG00000159640.15	0.219746	22	2	0.08429	Adrenal_Gland	0.9674	Adipose_Subcutaneous	20.0248	5.19251e-19	1.97524	-1.72632	1.72632	-0.156938	1.67709	2	0
intron_17_63482689_63483029	ENSG00000159640.15	0.219746	22	2	0.08429	Adrenal_Gland	0.9674	Adipose_Subcutaneous	20.0248	5.19251e-19	1.97524	-1.72632	1.72632	-0.156938	1.67709	2	0
intron_17_63485372_63486557	ENSG00000159640.15	0.404063	10	1	0.310961	Adipose_Subcutaneous	0.4808	Minor_Salivary_Gland	9.98787	8.44804e-17	9.98787	-0.796055	1.01321	0.533675	0.687802	1	0
intron_17_63487073_63488648	ENSG00000159640.15	0.412416	23	1	0.3063	Adipose_Visceral_Omentum	0.697572	Heart_Left_Ventricle	22.3911	1.14719e-17	22.3911	-0.814952	1.02302	0.738025	0.370995	1	0
intron_17_63487073_63488648	ENSG00000159640.15	0.412416	23	1	0.3063	Adipose_Visceral_Omentum	0.697572	Heart_Left_Ventricle	22.3911	1.14719e-17	22.3911	-0.814952	1.02302	0.738025	0.370995	1	0
intron_17_63487073_63488648	ENSG00000159640.15	0.412416	23	1	0.3063	Adipose_Visceral_Omentum	0.697572	Heart_Left_Ventricle	22.3911	1.14719e-17	22.3911	-0.814952	1.02302	0.738025	0.370995	1	0
intron_17_63487073_63488648	ENSG00000159640.15	0.412416	23	1	0.3063	Adipose_Visceral_Omentum	0.697572	Heart_Left_Ventricle	22.3911	1.14719e-17	22.3911	-0.814952	1.02302	0.738025	0.370995	1	0
intron_17_63489132_63490954	ENSG00000159640.15	0.4542	7	1	0.4542	Brain_Caudate_basal_ganglia	0.4542	Brain_Cerebellar_Hemisphere	7	6.16036e-33	7	-0.748431	-0.748431	-0.748431	1.19918e-16	1	0
intron_17_63493659_63493922	ENSG00000159640.15	0.27552	38	2	0.125685	Brain_Putamen_basal_ganglia	0.911196	Stomach	34.0067	9.15938e-16	2.85901	-1.49845	1.53134	1.05698	0.622118	2	0
intron_17_63493659_63493922	ENSG00000159640.15	0.27552	38	2	0.125685	Brain_Putamen_basal_ganglia	0.911196	Stomach	34.0067	9.15938e-16	2.85901	-1.49845	1.53134	1.05698	0.622118	2	0
intron_17_63493659_63493922	ENSG00000159640.15	0.27552	38	2	0.125685	Brain_Putamen_basal_ganglia	0.911196	Stomach	34.0067	9.15938e-16	2.85901	-1.49845	1.53134	1.05698	0.622118	2	0
intron_17_63493659_63493922	ENSG00000159640.15	0.27552	38	2	0.125685	Brain_Putamen_basal_ganglia	0.911196	Stomach	34.0067	9.15938e-16	2.85901	-1.49845	1.53134	1.05698	0.622118	2	0
intron_17_63494470_63496394	ENSG00000159640.15	0.6343	6	1	0.6343	Breast_Mammary_Tissue	0.6343	Adipose_Subcutaneous	6	9.78023e-17	6	0.475683	0.475683	0.475683	7.02167e-17	1	0
intron_17_63494470_63496394	ENSG00000159640.15	0.6343	6	1	0.6343	Breast_Mammary_Tissue	0.6343	Adipose_Subcutaneous	6	9.78023e-17	6	0.475683	0.475683	0.475683	7.02167e-17	1	0
intron_17_63496516_63496798	ENSG00000159640.15	0.543143	11	2	0.3124	Nerve_Tibial	0.7029	Esophagus_Gastroesophageal_Junction	10.0485	3.35034e-17	0.951464	-1.0102	-0.381409	-0.52573	0.258942	2	0
intron_17_63496516_63496798	ENSG00000159640.15	0.543143	11	2	0.3124	Nerve_Tibial	0.7029	Esophagus_Gastroesophageal_Junction	10.0485	3.35034e-17	0.951464	-1.0102	-0.381409	-0.52573	0.258942	2	0
intron_17_63543660_63544249	ENSG00000173826.14	0.9881	11	1	0.9881	Brain_Anterior_cingulate_cortex_BA24	0.9881	Brain_Nucleus_accumbens_basal_ganglia	11	1.36011e-32	11	-0.014915	0.014915	0.0122032	0.00899408	1	0
intron_17_63544119_63544249	ENSG00000173826.14	0.9881	3	1	0.9881	Pituitary	0.9881	Kidney_Cortex	3	8.58983e-17	3	-0.014915	-0.014915	-0.014915	1.22663e-18	1	0
intron_17_63545264_63545609	ENSG00000173826.14	0.05895	5	1	0.05895	Kidney_Cortex	0.05895	Small_Intestine_Terminal_Ileum	5	1.10186e-33	5	-1.88857	-1.88857	-1.88857	2.48253e-16	1	0
intron_17_63545264_63545846	ENSG00000173826.14	0.05895	2	1	0.05895	Kidney_Cortex	0.05895	Testis	2	3.3547e-17	2	1.88857	1.88857	1.88857	3.14018e-16	1	0
intron_17_63606440_63607287	ENSG00000136463.7	0.1721	5	1	0.1721	Skin_Sun_Exposed_Lower_leg	0.1721	Adrenal_Gland	5	5.99864e-33	5	1.36549	1.36549	1.36549	2.71948e-16	1	0
intron_17_63632802_63634709	ENSG00000198909.7	0.6534	47	1	0.6534	Brain_Anterior_cingulate_cortex_BA24	0.6534	Adrenal_Gland	47	8.07241e-16	47	-0.449044	0.449044	-0.219745	0.395836	1	0
intron_17_63632802_63634709	ENSG00000198909.7	0.6534	47	1	0.6534	Brain_Anterior_cingulate_cortex_BA24	0.6534	Adrenal_Gland	47	8.07241e-16	47	-0.449044	0.449044	-0.219745	0.395836	1	0
intron_17_63632802_63634709	ENSG00000198909.7	0.6534	47	1	0.6534	Brain_Anterior_cingulate_cortex_BA24	0.6534	Adrenal_Gland	47	8.07241e-16	47	-0.449044	0.449044	-0.219745	0.395836	1	0
intron_17_63632802_63634709	ENSG00000198909.7	0.6534	47	1	0.6534	Brain_Anterior_cingulate_cortex_BA24	0.6534	Adrenal_Gland	47	8.07241e-16	47	-0.449044	0.449044	-0.219745	0.395836	1	0
intron_17_63632802_63634709	ENSG00000198909.7	0.6534	47	1	0.6534	Brain_Anterior_cingulate_cortex_BA24	0.6534	Adrenal_Gland	47	8.07241e-16	47	-0.449044	0.449044	-0.219745	0.395836	1	0
intron_17_63632802_63634709	ENSG00000198909.7	0.6534	47	1	0.6534	Brain_Anterior_cingulate_cortex_BA24	0.6534	Adrenal_Gland	47	8.07241e-16	47	-0.449044	0.449044	-0.219745	0.395836	1	0
intron_17_63632802_63634709	ENSG00000198909.7	0.6534	47	1	0.6534	Brain_Anterior_cingulate_cortex_BA24	0.6534	Adrenal_Gland	47	8.07241e-16	47	-0.449044	0.449044	-0.219745	0.395836	1	0
intron_17_63667060_63681766	ENSG00000198909.7	0.01426	30	1	0.01426	Adrenal_Gland	0.01426	Adipose_Subcutaneous	30	5.38086e-16	30	-2.45065	2.45065	-0.490129	2.44218	1	0
intron_17_63667060_63681766	ENSG00000198909.7	0.01426	30	1	0.01426	Adrenal_Gland	0.01426	Adipose_Subcutaneous	30	5.38086e-16	30	-2.45065	2.45065	-0.490129	2.44218	1	0
intron_17_63667060_63681766	ENSG00000198909.7	0.01426	30	1	0.01426	Adrenal_Gland	0.01426	Adipose_Subcutaneous	30	5.38086e-16	30	-2.45065	2.45065	-0.490129	2.44218	1	0
intron_17_63667060_63681766	ENSG00000198909.7	0.01426	30	1	0.01426	Adrenal_Gland	0.01426	Adipose_Subcutaneous	30	5.38086e-16	30	-2.45065	2.45065	-0.490129	2.44218	1	0
intron_17_63667060_63681766	ENSG00000198909.7	0.01426	30	1	0.01426	Adrenal_Gland	0.01426	Adipose_Subcutaneous	30	5.38086e-16	30	-2.45065	2.45065	-0.490129	2.44218	1	0
intron_17_63699069_63699257	ENSG00000136490.8	6.72329e-06	8	3	2.40423e-06	Whole_Blood	0.724156	Brain_Anterior_cingulate_cortex_BA24	6.77254	1.03207e-17	0.227849	-4.71609	0.35291	-2.81263	1.40962	3	0
intron_17_63699069_63699257	ENSG00000266173.6	6.72329e-06	8	3	2.40423e-06	Whole_Blood	0.724156	Brain_Anterior_cingulate_cortex_BA24	6.77254	1.03207e-17	0.227849	-4.71609	0.35291	-2.81263	1.40962	3	0
intron_17_63699348_63699966	ENSG00000136490.8	0.01457	4	1	0.01457	Cells_EBV-transformed_lymphocytes	0.01457	Testis	4	3.92663e-80	4	-2.44289	2.44289	1.22145	2.44289	1	0
intron_17_63699348_63700032	ENSG00000136490.8	0.01457	33	1	0.01457	Brain_Cortex	0.01457	Brain_Cerebellar_Hemisphere	33	7.02942e-16	33	-2.44289	2.44289	0.814298	2.33889	1	0
intron_17_63699348_63700032	ENSG00000136490.8	0.01457	33	1	0.01457	Brain_Cortex	0.01457	Brain_Cerebellar_Hemisphere	33	7.02942e-16	33	-2.44289	2.44289	0.814298	2.33889	1	0
intron_17_63704582_63704820	ENSG00000266173.6	0.0004109	2	1	0.0004109	Adrenal_Gland	0.0004109	Liver	2	3.3547e-17	2	-3.53298	-3.53298	-3.53298	6.28037e-16	1	0
intron_17_63704582_63706635	ENSG00000266173.6	1.18049e-06	40	2	2.34753e-07	Brain_Hippocampus	0.0350701	Brain_Putamen_basal_ganglia	23.4806	6.04895e-16	16.0825	-5.16947	2.96265	-1.7122	3.00531	2	0
intron_17_63704582_63706635	ENSG00000266173.6	1.18049e-06	40	2	2.34753e-07	Brain_Hippocampus	0.0350701	Brain_Putamen_basal_ganglia	23.4806	6.04895e-16	16.0825	-5.16947	2.96265	-1.7122	3.00531	2	0
intron_17_63704582_63706635	ENSG00000266173.6	1.18049e-06	40	2	2.34753e-07	Brain_Hippocampus	0.0350701	Brain_Putamen_basal_ganglia	23.4806	6.04895e-16	16.0825	-5.16947	2.96265	-1.7122	3.00531	2	0
intron_17_63704582_63706635	ENSG00000266173.6	1.18049e-06	40	2	2.34753e-07	Brain_Hippocampus	0.0350701	Brain_Putamen_basal_ganglia	23.4806	6.04895e-16	16.0825	-5.16947	2.96265	-1.7122	3.00531	2	0
intron_17_63704582_63706635	ENSG00000266173.6	1.18049e-06	40	2	2.34753e-07	Brain_Hippocampus	0.0350701	Brain_Putamen_basal_ganglia	23.4806	6.04895e-16	16.0825	-5.16947	2.96265	-1.7122	3.00531	2	0
intron_17_63704908_63706635	ENSG00000266173.6	1.27239e-06	45	2	2.33277e-07	Brain_Cerebellar_Hemisphere	0.0831585	Minor_Salivary_Gland	34.7909	1.04584e-15	9.93911	-2.96265	5.17065	2.70007	1.85806	2	0
intron_17_63704908_63706635	ENSG00000266173.6	1.27239e-06	45	2	2.33277e-07	Brain_Cerebellar_Hemisphere	0.0831585	Minor_Salivary_Gland	34.7909	1.04584e-15	9.93911	-2.96265	5.17065	2.70007	1.85806	2	0
intron_17_63704908_63706635	ENSG00000266173.6	1.27239e-06	45	2	2.33277e-07	Brain_Cerebellar_Hemisphere	0.0831585	Minor_Salivary_Gland	34.7909	1.04584e-15	9.93911	-2.96265	5.17065	2.70007	1.85806	2	0
intron_17_63704908_63706635	ENSG00000266173.6	1.27239e-06	45	2	2.33277e-07	Brain_Cerebellar_Hemisphere	0.0831585	Minor_Salivary_Gland	34.7909	1.04584e-15	9.93911	-2.96265	5.17065	2.70007	1.85806	2	0
intron_17_63704908_63706635	ENSG00000266173.6	1.27239e-06	45	2	2.33277e-07	Brain_Cerebellar_Hemisphere	0.0831585	Minor_Salivary_Gland	34.7909	1.04584e-15	9.93911	-2.96265	5.17065	2.70007	1.85806	2	0
intron_17_63706739_63710491	ENSG00000266173.6	4.34483e-07	5	2	0.002247	Esophagus_Gastroesophageal_Junction	0.01969	Brain_Cerebellum	4.30462	7.00906e-17	0.695377	2.3322	3.05548	2.91083	0.323459	2	0
intron_17_63714108_63728334	ENSG00000266173.6	2.04911e-07	23	2	0.002315	Brain_Hippocampus	0.79299	Spleen	18.8711	3.32885e-17	4.12894	-2.46191	3.04653	1.46568	2.482	2	0
intron_17_63714108_63728358	ENSG00000266173.6	0.002315	26	1	0.002315	Minor_Salivary_Gland	0.002315	Artery_Tibial	26	1.49873e-15	26	3.04653	3.04653	3.04653	4.16593e-16	1	0
intron_17_63714108_63728358	ENSG00000266173.6	0.002315	26	1	0.002315	Minor_Salivary_Gland	0.002315	Artery_Tibial	26	1.49873e-15	26	3.04653	3.04653	3.04653	4.16593e-16	1	0
intron_17_63714108_63728358	ENSG00000266173.6	0.002315	26	1	0.002315	Minor_Salivary_Gland	0.002315	Artery_Tibial	26	1.49873e-15	26	3.04653	3.04653	3.04653	4.16593e-16	1	0
intron_17_63723326_63726638	ENSG00000266173.6	0.00194	1	1	0.00194	Heart_Atrial_Appendage	0.00194	Heart_Atrial_Appendage	1	1	1	3.09927	3.09927	3.09927	NA	1	0
intron_17_63766194_63772777	ENSG00000108588.13	0.001849	5	1	0.001849	Breast_Mammary_Tissue	0.001849	Adipose_Visceral_Omentum	5	1.21615e-16	5	3.11347	3.11347	3.11347	3.84593e-16	1	0
intron_17_63766194_63773412	ENSG00000108588.13	0.001849	29	1	0.001849	Adipose_Visceral_Omentum	0.001849	Adrenal_Gland	29	5.28727e-16	29	-3.11347	-3.11347	-3.11347	4.27935e-16	1	0
intron_17_63766194_63773412	ENSG00000108588.13	0.001849	29	1	0.001849	Adipose_Visceral_Omentum	0.001849	Adrenal_Gland	29	5.28727e-16	29	-3.11347	-3.11347	-3.11347	4.27935e-16	1	0
intron_17_63766194_63773412	ENSG00000108588.13	0.001849	29	1	0.001849	Adipose_Visceral_Omentum	0.001849	Adrenal_Gland	29	5.28727e-16	29	-3.11347	-3.11347	-3.11347	4.27935e-16	1	0
intron_17_63766194_63773412	ENSG00000108588.13	0.001849	29	1	0.001849	Adipose_Visceral_Omentum	0.001849	Adrenal_Gland	29	5.28727e-16	29	-3.11347	-3.11347	-3.11347	4.27935e-16	1	0
intron_17_63774376_63775108	ENSG00000198231.12	8.4769e-07	34	2	1.254e-07	Colon_Transverse	0.02253	Adipose_Visceral_Omentum	26.3798	1.14836e-15	7.62023	-5.28544	-2.28131	-3.22211	1.39198	2	0
intron_17_63774376_63775108	ENSG00000198231.12	8.4769e-07	34	2	1.254e-07	Colon_Transverse	0.02253	Adipose_Visceral_Omentum	26.3798	1.14836e-15	7.62023	-5.28544	-2.28131	-3.22211	1.39198	2	0
intron_17_63774376_63775108	ENSG00000198231.12	8.4769e-07	34	2	1.254e-07	Colon_Transverse	0.02253	Adipose_Visceral_Omentum	26.3798	1.14836e-15	7.62023	-5.28544	-2.28131	-3.22211	1.39198	2	0
intron_17_63774376_63775108	ENSG00000198231.12	8.4769e-07	34	2	1.254e-07	Colon_Transverse	0.02253	Adipose_Visceral_Omentum	26.3798	1.14836e-15	7.62023	-5.28544	-2.28131	-3.22211	1.39198	2	0
intron_17_63774376_63775108	ENSG00000198231.12	8.4769e-07	34	2	1.254e-07	Colon_Transverse	0.02253	Adipose_Visceral_Omentum	26.3798	1.14836e-15	7.62023	-5.28544	-2.28131	-3.22211	1.39198	2	0
intron_17_63774376_63787034	ENSG00000198231.12	1.55476e-07	44	2	0.0003141	Brain_Cerebellum	0.922639	Esophagus_Mucosa	35.6542	1.63173e-15	8.12908	-2.28131	3.60338	-0.547883	2.50338	2	0
intron_17_63774376_63787034	ENSG00000198231.12	1.55476e-07	44	2	0.0003141	Brain_Cerebellum	0.922639	Esophagus_Mucosa	35.6542	1.63173e-15	8.12908	-2.28131	3.60338	-0.547883	2.50338	2	0
intron_17_63774376_63787034	ENSG00000198231.12	1.55476e-07	44	2	0.0003141	Brain_Cerebellum	0.922639	Esophagus_Mucosa	35.6542	1.63173e-15	8.12908	-2.28131	3.60338	-0.547883	2.50338	2	0
intron_17_63774376_63787034	ENSG00000198231.12	1.55476e-07	44	2	0.0003141	Brain_Cerebellum	0.922639	Esophagus_Mucosa	35.6542	1.63173e-15	8.12908	-2.28131	3.60338	-0.547883	2.50338	2	0
intron_17_63774376_63792412	ENSG00000198231.12	7.46837e-07	7	2	1.254e-07	Skin_Not_Sun_Exposed_Suprapubic	0.0003141	Cells_EBV-transformed_lymphocytes	6.40245	3.42938e-67	0.597555	3.60338	5.28544	5.04515	0.635759	2	0
intron_17_63775178_63787034	ENSG00000198231.12	0.01424	29	1	0.01424	Brain_Anterior_cingulate_cortex_BA24	0.01424	Adipose_Subcutaneous	29	1.13186e-15	29	-2.45115	-2.45115	-2.45115	2.78348e-16	1	0
intron_17_63775178_63787034	ENSG00000198231.12	0.01424	29	1	0.01424	Brain_Anterior_cingulate_cortex_BA24	0.01424	Adipose_Subcutaneous	29	1.13186e-15	29	-2.45115	-2.45115	-2.45115	2.78348e-16	1	0
intron_17_63775178_63787034	ENSG00000198231.12	0.01424	29	1	0.01424	Brain_Anterior_cingulate_cortex_BA24	0.01424	Adipose_Subcutaneous	29	1.13186e-15	29	-2.45115	-2.45115	-2.45115	2.78348e-16	1	0
intron_17_63787270_63792412	ENSG00000198231.12	1.2954e-07	46	2	0.001594	Brain_Anterior_cingulate_cortex_BA24	0.696901	Brain_Amygdala	44.1761	1.62864e-15	1.82393	-3.157	2.40823	1.64304	1.1463	2	0
intron_17_63787270_63792412	ENSG00000198231.12	1.2954e-07	46	2	0.001594	Brain_Anterior_cingulate_cortex_BA24	0.696901	Brain_Amygdala	44.1761	1.62864e-15	1.82393	-3.157	2.40823	1.64304	1.1463	2	0
intron_17_63787270_63792412	ENSG00000198231.12	1.2954e-07	46	2	0.001594	Brain_Anterior_cingulate_cortex_BA24	0.696901	Brain_Amygdala	44.1761	1.62864e-15	1.82393	-3.157	2.40823	1.64304	1.1463	2	0
intron_17_63787270_63792412	ENSG00000198231.12	1.2954e-07	46	2	0.001594	Brain_Anterior_cingulate_cortex_BA24	0.696901	Brain_Amygdala	44.1761	1.62864e-15	1.82393	-3.157	2.40823	1.64304	1.1463	2	0
intron_17_63787270_63792412	ENSG00000198231.12	1.2954e-07	46	2	0.001594	Brain_Anterior_cingulate_cortex_BA24	0.696901	Brain_Amygdala	44.1761	1.62864e-15	1.82393	-3.157	2.40823	1.64304	1.1463	2	0
intron_17_63798099_63799589	ENSG00000198231.12	0.00127194	22	1	3.25938e-08	Testis	0.001819	Adrenal_Gland	21.355	2.75071e-17	21.355	-5.5269	-3.1183	-3.22778	0.513516	1	0
intron_17_63798099_63799589	ENSG00000198231.12	0.00127194	22	1	3.25938e-08	Testis	0.001819	Adrenal_Gland	21.355	2.75071e-17	21.355	-5.5269	-3.1183	-3.22778	0.513516	1	0
intron_17_63798099_63800468	ENSG00000198231.12	0.001819	24	1	0.001819	Adipose_Visceral_Omentum	0.001819	Artery_Aorta	24	1.49211e-17	24	3.1183	3.1183	3.1183	2.77797e-16	1	0
intron_17_63798099_63800468	ENSG00000198231.12	0.001819	24	1	0.001819	Adipose_Visceral_Omentum	0.001819	Artery_Aorta	24	1.49211e-17	24	3.1183	3.1183	3.1183	2.77797e-16	1	0
intron_17_63798099_63800468	ENSG00000198231.12	0.001819	24	1	0.001819	Adipose_Visceral_Omentum	0.001819	Artery_Aorta	24	1.49211e-17	24	3.1183	3.1183	3.1183	2.77797e-16	1	0
intron_17_63798099_63800468	ENSG00000198231.12	0.001819	24	1	0.001819	Adipose_Visceral_Omentum	0.001819	Artery_Aorta	24	1.49211e-17	24	3.1183	3.1183	3.1183	2.77797e-16	1	0
intron_17_63800617_63805071	ENSG00000198231.12	0.001819	18	1	0.001819	Cells_Cultured_fibroblasts	0.001819	Whole_Blood	18	1.21744e-17	18	-3.1183	3.1183	-2.77182	1.46998	1	0
intron_17_63821843_63823817	ENSG00000108592.16	0.00208259	8	1	0.001779	Artery_Tibial	0.003366	Cells_Cultured_fibroblasts	8	3.68574e-33	8	-3.12484	3.12484	2.29698	2.19158	1	0
intron_17_63822168_63822665	ENSG00000108592.16	0.0712751	35	2	0.001779	Pituitary	0.317709	Colon_Transverse	31.4569	1.31483e-15	2.84047	-2.83423	3.12484	-2.05827	1.00259	2	0
intron_17_63822168_63822665	ENSG00000108592.16	0.0712751	35	2	0.001779	Pituitary	0.317709	Colon_Transverse	31.4569	1.31483e-15	2.84047	-2.83423	3.12484	-2.05827	1.00259	2	0
intron_17_63822168_63822665	ENSG00000108592.16	0.0712751	35	2	0.001779	Pituitary	0.317709	Colon_Transverse	31.4569	1.31483e-15	2.84047	-2.83423	3.12484	-2.05827	1.00259	2	0
intron_17_63822168_63822665	ENSG00000108592.16	0.0712751	35	2	0.001779	Pituitary	0.317709	Colon_Transverse	31.4569	1.31483e-15	2.84047	-2.83423	3.12484	-2.05827	1.00259	2	0
intron_17_63822168_63822665	ENSG00000108592.16	0.0712751	35	2	0.001779	Pituitary	0.317709	Colon_Transverse	31.4569	1.31483e-15	2.84047	-2.83423	3.12484	-2.05827	1.00259	2	0
intron_17_63822168_63823817	ENSG00000108592.16	0.021503	38	2	0.0150466	Testis	0.03992	Brain_Cerebellum	35.7895	8.06501e-16	2.21049	2.05458	2.43126	2.11747	0.134313	2	0
intron_17_63822168_63823817	ENSG00000108592.16	0.021503	38	2	0.0150466	Testis	0.03992	Brain_Cerebellum	35.7895	8.06501e-16	2.21049	2.05458	2.43126	2.11747	0.134313	2	0
intron_17_63822168_63823817	ENSG00000108592.16	0.021503	38	2	0.0150466	Testis	0.03992	Brain_Cerebellum	35.7895	8.06501e-16	2.21049	2.05458	2.43126	2.11747	0.134313	2	0
intron_17_63822168_63823817	ENSG00000108592.16	0.021503	38	2	0.0150466	Testis	0.03992	Brain_Cerebellum	35.7895	8.06501e-16	2.21049	2.05458	2.43126	2.11747	0.134313	2	0
intron_17_63822168_63823817	ENSG00000108592.16	0.021503	38	2	0.0150466	Testis	0.03992	Brain_Cerebellum	35.7895	8.06501e-16	2.21049	2.05458	2.43126	2.11747	0.134313	2	0
intron_17_63822168_63823817	ENSG00000108592.16	0.021503	38	2	0.0150466	Testis	0.03992	Brain_Cerebellum	35.7895	8.06501e-16	2.21049	2.05458	2.43126	2.11747	0.134313	2	0
intron_17_63822168_63823817	ENSG00000108592.16	0.021503	38	2	0.0150466	Testis	0.03992	Brain_Cerebellum	35.7895	8.06501e-16	2.21049	2.05458	2.43126	2.11747	0.134313	2	0
intron_17_63822762_63823817	ENSG00000108592.16	0.0217971	35	2	0.00588051	Testis	0.114249	Skin_Not_Sun_Exposed_Suprapubic	32.8168	6.30319e-16	2.15039	-2.75437	-1.57938	-2.26067	0.314189	2	0
intron_17_63822762_63823817	ENSG00000108592.16	0.0217971	35	2	0.00588051	Testis	0.114249	Skin_Not_Sun_Exposed_Suprapubic	32.8168	6.30319e-16	2.15039	-2.75437	-1.57938	-2.26067	0.314189	2	0
intron_17_63822762_63823817	ENSG00000108592.16	0.0217971	35	2	0.00588051	Testis	0.114249	Skin_Not_Sun_Exposed_Suprapubic	32.8168	6.30319e-16	2.15039	-2.75437	-1.57938	-2.26067	0.314189	2	0
intron_17_63822762_63823817	ENSG00000108592.16	0.0217971	35	2	0.00588051	Testis	0.114249	Skin_Not_Sun_Exposed_Suprapubic	32.8168	6.30319e-16	2.15039	-2.75437	-1.57938	-2.26067	0.314189	2	0
intron_17_63822762_63823817	ENSG00000108592.16	0.0217971	35	2	0.00588051	Testis	0.114249	Skin_Not_Sun_Exposed_Suprapubic	32.8168	6.30319e-16	2.15039	-2.75437	-1.57938	-2.26067	0.314189	2	0
intron_17_63825104_63825242	ENSG00000108592.16	0.001852	12	1	0.001852	Adipose_Subcutaneous	0.001852	Artery_Tibial	12	1.37257e-32	12	3.11299	3.11299	3.11299	2.31918e-16	1	0
intron_17_63825163_63825242	ENSG00000108592.16	4.56666e-05	46	3	0.000149796	Brain_Hippocampus	0.976111	Brain_Cerebellar_Hemisphere	26.7549	7.43812e-16	0.990469	-3.79141	1.9976	-1.33201	1.63478	3	0
intron_17_63825163_63825242	ENSG00000108592.16	4.56666e-05	46	3	0.000149796	Brain_Hippocampus	0.976111	Brain_Cerebellar_Hemisphere	26.7549	7.43812e-16	0.990469	-3.79141	1.9976	-1.33201	1.63478	3	0
intron_17_63825163_63825242	ENSG00000108592.16	4.56666e-05	46	3	0.000149796	Brain_Hippocampus	0.976111	Brain_Cerebellar_Hemisphere	26.7549	7.43812e-16	0.990469	-3.79141	1.9976	-1.33201	1.63478	3	0
intron_17_63825163_63825242	ENSG00000108592.16	4.56666e-05	46	3	0.000149796	Brain_Hippocampus	0.976111	Brain_Cerebellar_Hemisphere	26.7549	7.43812e-16	0.990469	-3.79141	1.9976	-1.33201	1.63478	3	0
intron_17_63825163_63825242	ENSG00000108592.16	4.56666e-05	46	3	0.000149796	Brain_Hippocampus	0.976111	Brain_Cerebellar_Hemisphere	26.7549	7.43812e-16	0.990469	-3.79141	1.9976	-1.33201	1.63478	3	0
intron_17_63825163_63825242	ENSG00000108592.16	4.56666e-05	46	3	0.000149796	Brain_Hippocampus	0.976111	Brain_Cerebellar_Hemisphere	26.7549	7.43812e-16	0.990469	-3.79141	1.9976	-1.33201	1.63478	3	0
intron_17_63826928_63827052	ENSG00000108592.16	0.001872	2	1	0.001872	Adipose_Subcutaneous	0.001872	Adipose_Subcutaneous	2	3.3547e-17	2	3.10982	3.10982	3.10982	0	1	0
intron_17_63829949_63830133	ENSG00000087191.12	0.02962	3	1	0.02962	Kidney_Cortex	0.02962	Nerve_Tibial	3	2.11126e-48	3	2.17514	2.17514	2.17514	3.14018e-16	1	0
intron_17_63830189_63830271	ENSG00000087191.12	0.02962	9	1	0.02962	Artery_Coronary	0.02962	Adipose_Visceral_Omentum	9	9.78151e-18	9	-2.17514	2.17514	0.241682	2.29279	1	0
intron_17_63830189_63830271	ENSG00000087191.12	0.02962	9	1	0.02962	Artery_Coronary	0.02962	Adipose_Visceral_Omentum	9	9.78151e-18	9	-2.17514	2.17514	0.241682	2.29279	1	0
intron_17_63830501_63830809	ENSG00000087191.12	5.6362e-07	43	2	0.001741	Brain_Hypothalamus	0.817324	Thyroid	39.6644	8.92538e-16	3.33555	-3.13119	2.17514	-0.19514	1.51299	2	0
intron_17_63830501_63830809	ENSG00000087191.12	5.6362e-07	43	2	0.001741	Brain_Hypothalamus	0.817324	Thyroid	39.6644	8.92538e-16	3.33555	-3.13119	2.17514	-0.19514	1.51299	2	0
intron_17_63830501_63830809	ENSG00000087191.12	5.6362e-07	43	2	0.001741	Brain_Hypothalamus	0.817324	Thyroid	39.6644	8.92538e-16	3.33555	-3.13119	2.17514	-0.19514	1.51299	2	0
intron_17_63830501_63830809	ENSG00000087191.12	5.6362e-07	43	2	0.001741	Brain_Hypothalamus	0.817324	Thyroid	39.6644	8.92538e-16	3.33555	-3.13119	2.17514	-0.19514	1.51299	2	0
intron_17_63830501_63830809	ENSG00000087191.12	5.6362e-07	43	2	0.001741	Brain_Hypothalamus	0.817324	Thyroid	39.6644	8.92538e-16	3.33555	-3.13119	2.17514	-0.19514	1.51299	2	0
intron_17_63830501_63830809	ENSG00000087191.12	5.6362e-07	43	2	0.001741	Brain_Hypothalamus	0.817324	Thyroid	39.6644	8.92538e-16	3.33555	-3.13119	2.17514	-0.19514	1.51299	2	0
intron_17_63830501_63830809	ENSG00000087191.12	5.6362e-07	43	2	0.001741	Brain_Hypothalamus	0.817324	Thyroid	39.6644	8.92538e-16	3.33555	-3.13119	2.17514	-0.19514	1.51299	2	0
intron_17_63830935_63831020	ENSG00000087191.12	1.50078e-06	28	2	2.256e-07	Adrenal_Gland	0.00289653	Heart_Left_Ventricle	23.4921	6.85277e-16	4.50792	-5.1769	5.1769	1.12109	3.72307	2	0
intron_17_63830935_63831020	ENSG00000087191.12	1.50078e-06	28	2	2.256e-07	Adrenal_Gland	0.00289653	Heart_Left_Ventricle	23.4921	6.85277e-16	4.50792	-5.1769	5.1769	1.12109	3.72307	2	0
intron_17_63830935_63831020	ENSG00000087191.12	1.50078e-06	28	2	2.256e-07	Adrenal_Gland	0.00289653	Heart_Left_Ventricle	23.4921	6.85277e-16	4.50792	-5.1769	5.1769	1.12109	3.72307	2	0
intron_17_63830935_63831020	ENSG00000087191.12	1.50078e-06	28	2	2.256e-07	Adrenal_Gland	0.00289653	Heart_Left_Ventricle	23.4921	6.85277e-16	4.50792	-5.1769	5.1769	1.12109	3.72307	2	0
intron_17_63830935_63831036	ENSG00000087191.12	9.20682e-07	47	2	2.256e-07	Cells_Cultured_fibroblasts	0.770076	Adrenal_Gland	40.2222	1.22805e-15	6.77283	-2.17514	5.1769	1.58779	1.72237	2	0
intron_17_63830935_63831036	ENSG00000087191.12	9.20682e-07	47	2	2.256e-07	Cells_Cultured_fibroblasts	0.770076	Adrenal_Gland	40.2222	1.22805e-15	6.77283	-2.17514	5.1769	1.58779	1.72237	2	0
intron_17_63830935_63831036	ENSG00000087191.12	9.20682e-07	47	2	2.256e-07	Cells_Cultured_fibroblasts	0.770076	Adrenal_Gland	40.2222	1.22805e-15	6.77283	-2.17514	5.1769	1.58779	1.72237	2	0
intron_17_63830935_63831036	ENSG00000087191.12	9.20682e-07	47	2	2.256e-07	Cells_Cultured_fibroblasts	0.770076	Adrenal_Gland	40.2222	1.22805e-15	6.77283	-2.17514	5.1769	1.58779	1.72237	2	0
intron_17_63830935_63831036	ENSG00000087191.12	9.20682e-07	47	2	2.256e-07	Cells_Cultured_fibroblasts	0.770076	Adrenal_Gland	40.2222	1.22805e-15	6.77283	-2.17514	5.1769	1.58779	1.72237	2	0
intron_17_63830935_63831036	ENSG00000087191.12	9.20682e-07	47	2	2.256e-07	Cells_Cultured_fibroblasts	0.770076	Adrenal_Gland	40.2222	1.22805e-15	6.77283	-2.17514	5.1769	1.58779	1.72237	2	0
intron_17_63830935_63831036	ENSG00000087191.12	9.20682e-07	47	2	2.256e-07	Cells_Cultured_fibroblasts	0.770076	Adrenal_Gland	40.2222	1.22805e-15	6.77283	-2.17514	5.1769	1.58779	1.72237	2	0
intron_17_63834575_63834705	ENSG00000108604.15	0.001516	10	1	0.001516	Brain_Cerebellum	0.001516	Artery_Tibial	10	1.45316e-17	10	-3.1716	3.1716	1.90296	2.67453	1	0
intron_17_63834800_63835412	ENSG00000108604.15	1.43966e-06	40	2	2.066e-07	Brain_Nucleus_accumbens_basal_ganglia	0.284744	Spleen	35.696	1.27682e-15	4.2854	-4.64191	5.1933	4.40538	1.6674	2	0
intron_17_63834800_63835412	ENSG00000108604.15	1.43966e-06	40	2	2.066e-07	Brain_Nucleus_accumbens_basal_ganglia	0.284744	Spleen	35.696	1.27682e-15	4.2854	-4.64191	5.1933	4.40538	1.6674	2	0
intron_17_63834800_63835412	ENSG00000108604.15	1.43966e-06	40	2	2.066e-07	Brain_Nucleus_accumbens_basal_ganglia	0.284744	Spleen	35.696	1.27682e-15	4.2854	-4.64191	5.1933	4.40538	1.6674	2	0
intron_17_63834800_63835412	ENSG00000108604.15	1.43966e-06	40	2	2.066e-07	Brain_Nucleus_accumbens_basal_ganglia	0.284744	Spleen	35.696	1.27682e-15	4.2854	-4.64191	5.1933	4.40538	1.6674	2	0
intron_17_63834800_63835412	ENSG00000108604.15	1.43966e-06	40	2	2.066e-07	Brain_Nucleus_accumbens_basal_ganglia	0.284744	Spleen	35.696	1.27682e-15	4.2854	-4.64191	5.1933	4.40538	1.6674	2	0
intron_17_63834800_63835412	ENSG00000108604.15	1.43966e-06	40	2	2.066e-07	Brain_Nucleus_accumbens_basal_ganglia	0.284744	Spleen	35.696	1.27682e-15	4.2854	-4.64191	5.1933	4.40538	1.6674	2	0
intron_17_63835020_63835412	ENSG00000108604.15	8.84787e-06	21	1	3.4197e-06	Skin_Sun_Exposed_Lower_leg	0.001688	Esophagus_Gastroesophageal_Junction	20.7054	6.97457e-18	20.7054	-4.64385	-3.14026	-4.40521	0.42019	1	0
intron_17_63835567_63836922	ENSG00000108604.15	1.27903e-06	23	2	2.066e-07	Adrenal_Gland	0.03127	Artery_Coronary	15.4231	8.23091e-18	7.5702	-5.1933	5.1933	-0.659875	4.29443	2	0
intron_17_63835567_63836922	ENSG00000108604.15	1.27903e-06	23	2	2.066e-07	Adrenal_Gland	0.03127	Artery_Coronary	15.4231	8.23091e-18	7.5702	-5.1933	5.1933	-0.659875	4.29443	2	0
intron_17_63835567_63836922	ENSG00000108604.15	1.27903e-06	23	2	2.066e-07	Adrenal_Gland	0.03127	Artery_Coronary	15.4231	8.23091e-18	7.5702	-5.1933	5.1933	-0.659875	4.29443	2	0
intron_17_63835567_63836922	ENSG00000108604.15	1.27903e-06	23	2	2.066e-07	Adrenal_Gland	0.03127	Artery_Coronary	15.4231	8.23091e-18	7.5702	-5.1933	5.1933	-0.659875	4.29443	2	0
intron_17_63917924_63918017	ENSG00000259384.6	0.01384	7	1	0.01384	Brain_Cerebellum	0.01384	Adipose_Visceral_Omentum	7	1.55534e-16	7	-2.46139	2.46139	-1.75814	1.86064	1	0
intron_17_63917924_63918017	ENSG00000259384.6	0.01384	7	1	0.01384	Brain_Cerebellum	0.01384	Adipose_Visceral_Omentum	7	1.55534e-16	7	-2.46139	2.46139	-1.75814	1.86064	1	0
intron_17_63929888_63930074	ENSG00000007312.12	4.42652e-05	29	2	8.09272e-06	Skin_Sun_Exposed_Lower_leg	0.01215	Colon_Sigmoid	25.9118	1.29399e-15	3.08821	2.50776	4.46272	4.09183	0.652766	2	0
intron_17_63929888_63930074	ENSG00000007312.12	4.42652e-05	29	2	8.09272e-06	Skin_Sun_Exposed_Lower_leg	0.01215	Colon_Sigmoid	25.9118	1.29399e-15	3.08821	2.50776	4.46272	4.09183	0.652766	2	0
intron_17_63929888_63930074	ENSG00000007312.12	4.42652e-05	29	2	8.09272e-06	Skin_Sun_Exposed_Lower_leg	0.01215	Colon_Sigmoid	25.9118	1.29399e-15	3.08821	2.50776	4.46272	4.09183	0.652766	2	0
intron_17_63929888_63930074	ENSG00000007312.12	4.42652e-05	29	2	8.09272e-06	Skin_Sun_Exposed_Lower_leg	0.01215	Colon_Sigmoid	25.9118	1.29399e-15	3.08821	2.50776	4.46272	4.09183	0.652766	2	0
intron_17_63929888_63931335	ENSG00000007312.12	4.437e-05	16	2	7.3081e-06	Prostate	0.01215	Whole_Blood	14.6044	1.38893e-17	1.39562	-4.48451	2.79739	-3.88554	1.84766	2	0
intron_17_63929888_63931335	ENSG00000007312.12	4.437e-05	16	2	7.3081e-06	Prostate	0.01215	Whole_Blood	14.6044	1.38893e-17	1.39562	-4.48451	2.79739	-3.88554	1.84766	2	0
intron_17_63929888_63931335	ENSG00000007312.12	4.437e-05	16	2	7.3081e-06	Prostate	0.01215	Whole_Blood	14.6044	1.38893e-17	1.39562	-4.48451	2.79739	-3.88554	1.84766	2	0
intron_17_63929888_63931335	ENSG00000007312.12	4.437e-05	16	2	7.3081e-06	Prostate	0.01215	Whole_Blood	14.6044	1.38893e-17	1.39562	-4.48451	2.79739	-3.88554	1.84766	2	0
intron_17_63929888_63931335	ENSG00000007312.12	4.437e-05	16	2	7.3081e-06	Prostate	0.01215	Whole_Blood	14.6044	1.38893e-17	1.39562	-4.48451	2.79739	-3.88554	1.84766	2	0
intron_17_63930385_63931335	ENSG00000007312.12	1.05818e-05	21	1	1.031e-05	Small_Intestine_Terminal_Ileum	1.5406e-05	Thyroid	20.9899	1.54612e-22	20.9899	-4.41057	-4.3228	-4.40386	0.0186356	1	0
intron_17_63930385_63931335	ENSG00000007312.12	1.05818e-05	21	1	1.031e-05	Small_Intestine_Terminal_Ileum	1.5406e-05	Thyroid	20.9899	1.54612e-22	20.9899	-4.41057	-4.3228	-4.40386	0.0186356	1	0
intron_17_63930385_63931335	ENSG00000007312.12	1.05818e-05	21	1	1.031e-05	Small_Intestine_Terminal_Ileum	1.5406e-05	Thyroid	20.9899	1.54612e-22	20.9899	-4.41057	-4.3228	-4.40386	0.0186356	1	0
intron_17_63930385_63931335	ENSG00000007312.12	1.05818e-05	21	1	1.031e-05	Small_Intestine_Terminal_Ileum	1.5406e-05	Thyroid	20.9899	1.54612e-22	20.9899	-4.41057	-4.3228	-4.40386	0.0186356	1	0
intron_17_63943096_63943746	ENSG00000007314.12	0.0318233	3	3	0.01675	Adipose_Subcutaneous	0.06394	Thyroid	2.09598	0.0866366	0.0866366	1.8526	2.39215	2.14239	0.271995	3	0
intron_17_64006735_64020406	ENSG00000108622.10	0.2717	2	1	0.2717	Adipose_Subcutaneous	0.2717	Adipose_Subcutaneous	2	3.3547e-17	2	-1.09916	-1.09916	-1.09916	0	1	0
intron_17_64006735_64020406	ENSG00000108622.10	0.2717	2	1	0.2717	Adipose_Subcutaneous	0.2717	Adipose_Subcutaneous	2	3.3547e-17	2	-1.09916	-1.09916	-1.09916	0	1	0
intron_17_64006735_64020523	ENSG00000108622.10	0.9605	2	1	0.9605	Adipose_Subcutaneous	0.9605	Skin_Sun_Exposed_Lower_leg	2	3.53145e-16	2	-0.0495261	-0.0495261	-0.0495261	6.93889e-18	1	0
intron_17_64065287_64066671	ENSG00000178607.15	0.0844711	20	2	0.0278	Adipose_Subcutaneous	0.581076	Whole_Blood	19.0119	9.41714e-18	0.988084	-2.2001	2.2001	-1.89767	1.03235	2	0
intron_17_64065287_64066671	ENSG00000178607.15	0.0844711	20	2	0.0278	Adipose_Subcutaneous	0.581076	Whole_Blood	19.0119	9.41714e-18	0.988084	-2.2001	2.2001	-1.89767	1.03235	2	0
intron_17_64065287_64066671	ENSG00000178607.15	0.0844711	20	2	0.0278	Adipose_Subcutaneous	0.581076	Whole_Blood	19.0119	9.41714e-18	0.988084	-2.2001	2.2001	-1.89767	1.03235	2	0
intron_17_64066932_64068190	ENSG00000178607.15	0.2483	24	1	0.2483	Adipose_Subcutaneous	0.2483	Colon_Sigmoid	24	7.03528e-18	24	-1.15449	1.15449	0.0962074	1.17522	1	0
intron_17_64066932_64068190	ENSG00000178607.15	0.2483	24	1	0.2483	Adipose_Subcutaneous	0.2483	Colon_Sigmoid	24	7.03528e-18	24	-1.15449	1.15449	0.0962074	1.17522	1	0
intron_17_64066932_64068190	ENSG00000178607.15	0.2483	24	1	0.2483	Adipose_Subcutaneous	0.2483	Colon_Sigmoid	24	7.03528e-18	24	-1.15449	1.15449	0.0962074	1.17522	1	0
intron_17_64066932_64068190	ENSG00000178607.15	0.2483	24	1	0.2483	Adipose_Subcutaneous	0.2483	Colon_Sigmoid	24	7.03528e-18	24	-1.15449	1.15449	0.0962074	1.17522	1	0
intron_17_64068291_64071981	ENSG00000178607.15	0.0897697	33	3	0.2353	Adrenal_Gland	0.985301	Spleen	29.9122	5.06009e-16	1.10787	-1.18682	0.53594	0.0394354	0.488594	3	0
intron_17_64068291_64071981	ENSG00000178607.15	0.0897697	33	3	0.2353	Adrenal_Gland	0.985301	Spleen	29.9122	5.06009e-16	1.10787	-1.18682	0.53594	0.0394354	0.488594	3	0
intron_17_64068291_64071981	ENSG00000178607.15	0.0897697	33	3	0.2353	Adrenal_Gland	0.985301	Spleen	29.9122	5.06009e-16	1.10787	-1.18682	0.53594	0.0394354	0.488594	3	0
intron_17_64068291_64071981	ENSG00000178607.15	0.0897697	33	3	0.2353	Adrenal_Gland	0.985301	Spleen	29.9122	5.06009e-16	1.10787	-1.18682	0.53594	0.0394354	0.488594	3	0
intron_17_64068291_64071981	ENSG00000178607.15	0.0897697	33	3	0.2353	Adrenal_Gland	0.985301	Spleen	29.9122	5.06009e-16	1.10787	-1.18682	0.53594	0.0394354	0.488594	3	0
intron_17_64068291_64071981	ENSG00000178607.15	0.0897697	33	3	0.2353	Adrenal_Gland	0.985301	Spleen	29.9122	5.06009e-16	1.10787	-1.18682	0.53594	0.0394354	0.488594	3	0
intron_17_64098241_64129976	ENSG00000178607.15	0.7314	3	1	0.7314	Liver	0.7314	Skin_Not_Sun_Exposed_Suprapubic	3	2.11126e-48	3	-0.343264	-0.343264	-0.343264	3.92523e-17	1	0
intron_17_64154961_64160801	ENSG00000136478.7	0.736	15	1	0.736	Brain_Hypothalamus	0.736	Brain_Caudate_basal_ganglia	15	7.24545e-18	15	-0.337155	0.337155	0.067431	0.341938	1	0
intron_17_64154961_64160801	ENSG00000136478.7	0.736	15	1	0.736	Brain_Hypothalamus	0.736	Brain_Caudate_basal_ganglia	15	7.24545e-18	15	-0.337155	0.337155	0.067431	0.341938	1	0
intron_17_64154961_64160801	ENSG00000136478.7	0.736	15	1	0.736	Brain_Hypothalamus	0.736	Brain_Caudate_basal_ganglia	15	7.24545e-18	15	-0.337155	0.337155	0.067431	0.341938	1	0
intron_17_64154967_64160801	ENSG00000136478.7	0.736	28	1	0.736	Adipose_Subcutaneous	0.736	Brain_Caudate_basal_ganglia	28	5.192e-16	28	-0.337155	0.337155	-0.0240825	0.342465	1	0
intron_17_64154967_64160801	ENSG00000136478.7	0.736	28	1	0.736	Adipose_Subcutaneous	0.736	Brain_Caudate_basal_ganglia	28	5.192e-16	28	-0.337155	0.337155	-0.0240825	0.342465	1	0
intron_17_64154967_64160801	ENSG00000136478.7	0.736	28	1	0.736	Adipose_Subcutaneous	0.736	Brain_Caudate_basal_ganglia	28	5.192e-16	28	-0.337155	0.337155	-0.0240825	0.342465	1	0
intron_17_64154967_64160801	ENSG00000136478.7	0.736	28	1	0.736	Adipose_Subcutaneous	0.736	Brain_Caudate_basal_ganglia	28	5.192e-16	28	-0.337155	0.337155	-0.0240825	0.342465	1	0
intron_17_64160933_64171100	ENSG00000136478.7	0.0725407	45	1	0.07225	Adrenal_Gland	0.671628	Brain_Spinal_cord_cervical_c-1	44.1293	9.35125e-16	44.1293	-1.79754	1.79754	-0.488764	1.72943	1	0
intron_17_64160933_64171100	ENSG00000136478.7	0.0725407	45	1	0.07225	Adrenal_Gland	0.671628	Brain_Spinal_cord_cervical_c-1	44.1293	9.35125e-16	44.1293	-1.79754	1.79754	-0.488764	1.72943	1	0
intron_17_64160933_64171100	ENSG00000136478.7	0.0725407	45	1	0.07225	Adrenal_Gland	0.671628	Brain_Spinal_cord_cervical_c-1	44.1293	9.35125e-16	44.1293	-1.79754	1.79754	-0.488764	1.72943	1	0
intron_17_64160933_64171100	ENSG00000136478.7	0.0725407	45	1	0.07225	Adrenal_Gland	0.671628	Brain_Spinal_cord_cervical_c-1	44.1293	9.35125e-16	44.1293	-1.79754	1.79754	-0.488764	1.72943	1	0
intron_17_64160933_64171100	ENSG00000136478.7	0.0725407	45	1	0.07225	Adrenal_Gland	0.671628	Brain_Spinal_cord_cervical_c-1	44.1293	9.35125e-16	44.1293	-1.79754	1.79754	-0.488764	1.72943	1	0
intron_17_64160933_64171100	ENSG00000136478.7	0.0725407	45	1	0.07225	Adrenal_Gland	0.671628	Brain_Spinal_cord_cervical_c-1	44.1293	9.35125e-16	44.1293	-1.79754	1.79754	-0.488764	1.72943	1	0
intron_17_64188415_64193559	ENSG00000136478.7	0.0591432	14	2	0.0599	Brain_Caudate_basal_ganglia	0.106103	Testis	12.0149	3.35341e-17	1.98515	-1.65222	1.88153	1.19395	1.20742	2	0
intron_17_64323845_64329700	ENSG00000261371.5	0.122476	44	2	0.0539916	Brain_Frontal_Cortex_BA9	0.6203	Brain_Cerebellum	38.1398	6.78029e-16	5.86019	-0.495425	1.9269	0.011353	0.848779	2	0
intron_17_64323845_64329700	ENSG00000261371.5	0.122476	44	2	0.0539916	Brain_Frontal_Cortex_BA9	0.6203	Brain_Cerebellum	38.1398	6.78029e-16	5.86019	-0.495425	1.9269	0.011353	0.848779	2	0
intron_17_64323845_64329700	ENSG00000261371.5	0.122476	44	2	0.0539916	Brain_Frontal_Cortex_BA9	0.6203	Brain_Cerebellum	38.1398	6.78029e-16	5.86019	-0.495425	1.9269	0.011353	0.848779	2	0
intron_17_64323845_64329700	ENSG00000261371.5	0.122476	44	2	0.0539916	Brain_Frontal_Cortex_BA9	0.6203	Brain_Cerebellum	38.1398	6.78029e-16	5.86019	-0.495425	1.9269	0.011353	0.848779	2	0
intron_17_64323845_64329700	ENSG00000261371.5	0.122476	44	2	0.0539916	Brain_Frontal_Cortex_BA9	0.6203	Brain_Cerebellum	38.1398	6.78029e-16	5.86019	-0.495425	1.9269	0.011353	0.848779	2	0
intron_17_64329722_64341634	ENSG00000261371.5	0.123614	15	2	0.06863	Brain_Cerebellum	0.530862	Adipose_Visceral_Omentum	11.9859	2.44004e-18	2.86382	0.626691	1.82085	1.54751	0.3599	2	0
intron_17_64329722_64341634	ENSG00000261371.5	0.123614	15	2	0.06863	Brain_Cerebellum	0.530862	Adipose_Visceral_Omentum	11.9859	2.44004e-18	2.86382	0.626691	1.82085	1.54751	0.3599	2	0
intron_17_64329722_64341634	ENSG00000261371.5	0.123614	15	2	0.06863	Brain_Cerebellum	0.530862	Adipose_Visceral_Omentum	11.9859	2.44004e-18	2.86382	0.626691	1.82085	1.54751	0.3599	2	0
intron_17_64329722_64348260	ENSG00000261371.5	0.693355	9	2	0.4151	Brain_Frontal_Cortex_BA9	0.8415	Adrenal_Gland	7.01544	5.45329e-17	1.98456	-0.199975	0.814952	0.589412	0.447541	2	0
intron_17_64341690_64348260	ENSG00000261371.5	0.374342	1	1	0.374342	Heart_Left_Ventricle	0.374342	Heart_Left_Ventricle	1	1	1	0.88837	0.88837	0.88837	NA	1	0
intron_17_64348322_64350380	ENSG00000261371.5	0.641694	36	3	0.316601	Brain_Cerebellum	0.708837	Brain_Hypothalamus	22.1505	3.5338e-16	1.33949	-1.00147	1.00147	0.481804	0.654302	3	0
intron_17_64348322_64350380	ENSG00000261371.5	0.641694	36	3	0.316601	Brain_Cerebellum	0.708837	Brain_Hypothalamus	22.1505	3.5338e-16	1.33949	-1.00147	1.00147	0.481804	0.654302	3	0
intron_17_64348322_64350380	ENSG00000261371.5	0.641694	36	3	0.316601	Brain_Cerebellum	0.708837	Brain_Hypothalamus	22.1505	3.5338e-16	1.33949	-1.00147	1.00147	0.481804	0.654302	3	0
intron_17_64348322_64350380	ENSG00000261371.5	0.641694	36	3	0.316601	Brain_Cerebellum	0.708837	Brain_Hypothalamus	22.1505	3.5338e-16	1.33949	-1.00147	1.00147	0.481804	0.654302	3	0
intron_17_64348322_64350380	ENSG00000261371.5	0.641694	36	3	0.316601	Brain_Cerebellum	0.708837	Brain_Hypothalamus	22.1505	3.5338e-16	1.33949	-1.00147	1.00147	0.481804	0.654302	3	0
intron_17_64348322_64350380	ENSG00000261371.5	0.641694	36	3	0.316601	Brain_Cerebellum	0.708837	Brain_Hypothalamus	22.1505	3.5338e-16	1.33949	-1.00147	1.00147	0.481804	0.654302	3	0
intron_17_64348322_64350380	ENSG00000261371.5	0.641694	36	3	0.316601	Brain_Cerebellum	0.708837	Brain_Hypothalamus	22.1505	3.5338e-16	1.33949	-1.00147	1.00147	0.481804	0.654302	3	0
intron_17_64350433_64352390	ENSG00000261371.5	0.381193	41	1	0.374342	Muscle_Skeletal	0.561037	Esophagus_Mucosa	40.8345	6.63279e-16	40.8345	-0.88837	-0.581302	-0.873391	0.0669667	1	0
intron_17_64350433_64352390	ENSG00000261371.5	0.381193	41	1	0.374342	Muscle_Skeletal	0.561037	Esophagus_Mucosa	40.8345	6.63279e-16	40.8345	-0.88837	-0.581302	-0.873391	0.0669667	1	0
intron_17_64350433_64352390	ENSG00000261371.5	0.381193	41	1	0.374342	Muscle_Skeletal	0.561037	Esophagus_Mucosa	40.8345	6.63279e-16	40.8345	-0.88837	-0.581302	-0.873391	0.0669667	1	0
intron_17_64350433_64352390	ENSG00000261371.5	0.381193	41	1	0.374342	Muscle_Skeletal	0.561037	Esophagus_Mucosa	40.8345	6.63279e-16	40.8345	-0.88837	-0.581302	-0.873391	0.0669667	1	0
intron_17_64353518_64354933	ENSG00000261371.5	0.350335	3	1	0.350335	Adipose_Subcutaneous	0.350335	Minor_Salivary_Gland	3	2.11126e-48	3	-0.933939	0.933939	0.311313	1.07842	1	0
intron_17_64449355_64452677	ENSG00000271605.5	0.595636	1	1	0.595636	Whole_Blood	0.595636	Whole_Blood	1	1	1	-0.530687	-0.530687	-0.530687	NA	1	0
intron_17_64460932_64465452	ENSG00000271605.5	0.406075	22	1	0.406075	Adipose_Subcutaneous	0.406075	Nerve_Tibial	22	4.00814e-20	22	-0.83082	0.83082	-0.679762	0.488929	1	0
intron_17_64460932_64465452	ENSG00000271605.5	0.406075	22	1	0.406075	Adipose_Subcutaneous	0.406075	Nerve_Tibial	22	4.00814e-20	22	-0.83082	0.83082	-0.679762	0.488929	1	0
intron_17_64460932_64465452	ENSG00000271605.5	0.406075	22	1	0.406075	Adipose_Subcutaneous	0.406075	Nerve_Tibial	22	4.00814e-20	22	-0.83082	0.83082	-0.679762	0.488929	1	0
intron_17_64460932_64465452	ENSG00000271605.5	0.406075	22	1	0.406075	Adipose_Subcutaneous	0.406075	Nerve_Tibial	22	4.00814e-20	22	-0.83082	0.83082	-0.679762	0.488929	1	0
intron_17_64460932_64465452	ENSG00000271605.5	0.406075	22	1	0.406075	Adipose_Subcutaneous	0.406075	Nerve_Tibial	22	4.00814e-20	22	-0.83082	0.83082	-0.679762	0.488929	1	0
intron_17_64467645_64468310	ENSG00000271605.5	0.7569	6	1	0.7569	Artery_Coronary	0.7569	Cells_EBV-transformed_lymphocytes	6	6.9445e-33	6	-0.309554	0.309554	-0.206369	0.25275	1	0
intron_17_64467645_64473405	ENSG00000271605.5	0.799049	3	2	0.729088	Whole_Blood	0.7569	Cells_Cultured_fibroblasts	2.38939	9.04333e-17	0.610607	-0.346339	0.309554	0.0909231	0.37868	2	0
intron_17_64467645_64492285	ENSG00000271605.5	0.7569	1	1	0.7569	Whole_Blood	0.7569	Whole_Blood	1	1	1	0.309554	0.309554	0.309554	NA	1	0
intron_17_64480389_64482919	ENSG00000256525.6	0.1717	6	1	0.1717	Colon_Sigmoid	0.1717	Brain_Spinal_cord_cervical_c-1	6	6.75274e-47	6	-1.36676	-1.36676	-1.36676	1.98603e-16	1	0
intron_17_64482999_64483964	ENSG00000256525.6	0.212351	25	1	0.212351	Brain_Substantia_nigra	0.212351	Brain_Putamen_basal_ganglia	25	2.81277e-17	25	-1.24713	-1.24713	-1.24713	2.12592e-16	1	0
intron_17_64482999_64483964	ENSG00000256525.6	0.212351	25	1	0.212351	Brain_Substantia_nigra	0.212351	Brain_Putamen_basal_ganglia	25	2.81277e-17	25	-1.24713	-1.24713	-1.24713	2.12592e-16	1	0
intron_17_64482999_64483964	ENSG00000256525.6	0.212351	25	1	0.212351	Brain_Substantia_nigra	0.212351	Brain_Putamen_basal_ganglia	25	2.81277e-17	25	-1.24713	-1.24713	-1.24713	2.12592e-16	1	0
intron_17_64500773_64502010	ENSG00000108654.13	0.8744	46	1	0.8744	Adrenal_Gland	0.8744	Brain_Cerebellum	46	1.13353e-15	46	-0.158072	0.158072	0.068727	0.143922	1	0
intron_17_64500773_64502010	ENSG00000108654.13	0.8744	46	1	0.8744	Adrenal_Gland	0.8744	Brain_Cerebellum	46	1.13353e-15	46	-0.158072	0.158072	0.068727	0.143922	1	0
intron_17_64500773_64502010	ENSG00000108654.13	0.8744	46	1	0.8744	Adrenal_Gland	0.8744	Brain_Cerebellum	46	1.13353e-15	46	-0.158072	0.158072	0.068727	0.143922	1	0
intron_17_64500773_64502010	ENSG00000108654.13	0.8744	46	1	0.8744	Adrenal_Gland	0.8744	Brain_Cerebellum	46	1.13353e-15	46	-0.158072	0.158072	0.068727	0.143922	1	0
intron_17_64500773_64502010	ENSG00000108654.13	0.8744	46	1	0.8744	Adrenal_Gland	0.8744	Brain_Cerebellum	46	1.13353e-15	46	-0.158072	0.158072	0.068727	0.143922	1	0
intron_17_64500773_64502010	ENSG00000108654.13	0.8744	46	1	0.8744	Adrenal_Gland	0.8744	Brain_Cerebellum	46	1.13353e-15	46	-0.158072	0.158072	0.068727	0.143922	1	0
intron_17_64500773_64502010	ENSG00000108654.13	0.8744	46	1	0.8744	Adrenal_Gland	0.8744	Brain_Cerebellum	46	1.13353e-15	46	-0.158072	0.158072	0.068727	0.143922	1	0
intron_17_64504842_64505746	ENSG00000108654.13	0.4519	2	1	0.4519	Heart_Left_Ventricle	0.4519	Whole_Blood	2	3.53145e-16	2	0.752251	0.752251	0.752251	1.11022e-16	1	0
intron_17_64504842_64505746	ENSG00000108654.13	0.4519	2	1	0.4519	Heart_Left_Ventricle	0.4519	Whole_Blood	2	3.53145e-16	2	0.752251	0.752251	0.752251	1.11022e-16	1	0
intron_17_64514358_64516723	ENSG00000258890.6	0.843592	49	1	0.243798	Artery_Tibial	0.8731	Adipose_Subcutaneous	48.5757	1.10074e-15	48.5757	-0.159722	1.16555	0.187738	0.213551	1	0
intron_17_64514358_64516723	ENSG00000258890.6	0.843592	49	1	0.243798	Artery_Tibial	0.8731	Adipose_Subcutaneous	48.5757	1.10074e-15	48.5757	-0.159722	1.16555	0.187738	0.213551	1	0
intron_17_64514358_64516723	ENSG00000258890.6	0.843592	49	1	0.243798	Artery_Tibial	0.8731	Adipose_Subcutaneous	48.5757	1.10074e-15	48.5757	-0.159722	1.16555	0.187738	0.213551	1	0
intron_17_64514358_64516723	ENSG00000258890.6	0.843592	49	1	0.243798	Artery_Tibial	0.8731	Adipose_Subcutaneous	48.5757	1.10074e-15	48.5757	-0.159722	1.16555	0.187738	0.213551	1	0
intron_17_64514358_64516723	ENSG00000258890.6	0.843592	49	1	0.243798	Artery_Tibial	0.8731	Adipose_Subcutaneous	48.5757	1.10074e-15	48.5757	-0.159722	1.16555	0.187738	0.213551	1	0
intron_17_64514358_64516723	ENSG00000258890.6	0.843592	49	1	0.243798	Artery_Tibial	0.8731	Adipose_Subcutaneous	48.5757	1.10074e-15	48.5757	-0.159722	1.16555	0.187738	0.213551	1	0
intron_17_64514358_64516723	ENSG00000258890.6	0.843592	49	1	0.243798	Artery_Tibial	0.8731	Adipose_Subcutaneous	48.5757	1.10074e-15	48.5757	-0.159722	1.16555	0.187738	0.213551	1	0
intron_17_64519436_64521402	ENSG00000258890.6	0.703782	47	1	0.6891	Adipose_Visceral_Omentum	0.7206	Brain_Putamen_basal_ganglia	47	9.46443e-16	47	-0.400077	0.400077	-0.188562	0.334425	1	0
intron_17_64519436_64521402	ENSG00000258890.6	0.703782	47	1	0.6891	Adipose_Visceral_Omentum	0.7206	Brain_Putamen_basal_ganglia	47	9.46443e-16	47	-0.400077	0.400077	-0.188562	0.334425	1	0
intron_17_64519436_64521402	ENSG00000258890.6	0.703782	47	1	0.6891	Adipose_Visceral_Omentum	0.7206	Brain_Putamen_basal_ganglia	47	9.46443e-16	47	-0.400077	0.400077	-0.188562	0.334425	1	0
intron_17_64519436_64521402	ENSG00000258890.6	0.703782	47	1	0.6891	Adipose_Visceral_Omentum	0.7206	Brain_Putamen_basal_ganglia	47	9.46443e-16	47	-0.400077	0.400077	-0.188562	0.334425	1	0
intron_17_64519436_64521402	ENSG00000258890.6	0.703782	47	1	0.6891	Adipose_Visceral_Omentum	0.7206	Brain_Putamen_basal_ganglia	47	9.46443e-16	47	-0.400077	0.400077	-0.188562	0.334425	1	0
intron_17_64519436_64521402	ENSG00000258890.6	0.703782	47	1	0.6891	Adipose_Visceral_Omentum	0.7206	Brain_Putamen_basal_ganglia	47	9.46443e-16	47	-0.400077	0.400077	-0.188562	0.334425	1	0
intron_17_64519436_64521402	ENSG00000258890.6	0.703782	47	1	0.6891	Adipose_Visceral_Omentum	0.7206	Brain_Putamen_basal_ganglia	47	9.46443e-16	47	-0.400077	0.400077	-0.188562	0.334425	1	0
intron_17_64522895_64525770	ENSG00000258890.6	0.008061	18	1	0.008061	Artery_Coronary	0.008061	Breast_Mammary_Tissue	18	1.65168e-17	18	-2.6495	-2.6495	-2.6495	2.40841e-16	1	0
intron_17_64522895_64525770	ENSG00000258890.6	0.008061	18	1	0.008061	Artery_Coronary	0.008061	Breast_Mammary_Tissue	18	1.65168e-17	18	-2.6495	-2.6495	-2.6495	2.40841e-16	1	0
intron_17_64522895_64525770	ENSG00000258890.6	0.008061	18	1	0.008061	Artery_Coronary	0.008061	Breast_Mammary_Tissue	18	1.65168e-17	18	-2.6495	-2.6495	-2.6495	2.40841e-16	1	0
intron_17_64522895_64525770	ENSG00000258890.6	0.008061	18	1	0.008061	Artery_Coronary	0.008061	Breast_Mammary_Tissue	18	1.65168e-17	18	-2.6495	-2.6495	-2.6495	2.40841e-16	1	0
intron_17_64529427_64530926	ENSG00000258890.6	0.311368	38	2	0.18491	Artery_Coronary	0.485791	Heart_Atrial_Appendage	20.223	5.0122e-16	17.777	-1.32579	1.1858	-0.52936	0.975087	2	0
intron_17_64529427_64530926	ENSG00000258890.6	0.311368	38	2	0.18491	Artery_Coronary	0.485791	Heart_Atrial_Appendage	20.223	5.0122e-16	17.777	-1.32579	1.1858	-0.52936	0.975087	2	0
intron_17_64529427_64530926	ENSG00000258890.6	0.311368	38	2	0.18491	Artery_Coronary	0.485791	Heart_Atrial_Appendage	20.223	5.0122e-16	17.777	-1.32579	1.1858	-0.52936	0.975087	2	0
intron_17_64529427_64530926	ENSG00000258890.6	0.311368	38	2	0.18491	Artery_Coronary	0.485791	Heart_Atrial_Appendage	20.223	5.0122e-16	17.777	-1.32579	1.1858	-0.52936	0.975087	2	0
intron_17_64529427_64530926	ENSG00000258890.6	0.311368	38	2	0.18491	Artery_Coronary	0.485791	Heart_Atrial_Appendage	20.223	5.0122e-16	17.777	-1.32579	1.1858	-0.52936	0.975087	2	0
intron_17_64529427_64530926	ENSG00000258890.6	0.311368	38	2	0.18491	Artery_Coronary	0.485791	Heart_Atrial_Appendage	20.223	5.0122e-16	17.777	-1.32579	1.1858	-0.52936	0.975087	2	0
intron_17_64533191_64534585	ENSG00000258890.6	0.0893089	6	1	0.0893089	Cells_Cultured_fibroblasts	0.0893089	Stomach	6	9.75576e-50	6	-1.69905	-1.69905	-1.69905	1.98603e-16	1	0
intron_17_64534737_64536602	ENSG00000258890.6	0.0893089	25	1	0.0893089	Cells_Cultured_fibroblasts	0.0893089	Adipose_Visceral_Omentum	25	9.48573e-33	25	-1.69905	-1.69905	-1.69905	3.17273e-16	1	0
intron_17_64534737_64536602	ENSG00000258890.6	0.0893089	25	1	0.0893089	Cells_Cultured_fibroblasts	0.0893089	Adipose_Visceral_Omentum	25	9.48573e-33	25	-1.69905	-1.69905	-1.69905	3.17273e-16	1	0
intron_17_64534737_64536602	ENSG00000258890.6	0.0893089	25	1	0.0893089	Cells_Cultured_fibroblasts	0.0893089	Adipose_Visceral_Omentum	25	9.48573e-33	25	-1.69905	-1.69905	-1.69905	3.17273e-16	1	0
intron_17_64547801_64551584	ENSG00000108854.15	0.7529	45	1	0.7529	Brain_Amygdala	0.7529	Brain_Anterior_cingulate_cortex_BA24	45	8.1714e-16	45	-0.314818	0.314818	0.0489717	0.3145	1	0
intron_17_64547801_64551584	ENSG00000108854.15	0.7529	45	1	0.7529	Brain_Amygdala	0.7529	Brain_Anterior_cingulate_cortex_BA24	45	8.1714e-16	45	-0.314818	0.314818	0.0489717	0.3145	1	0
intron_17_64547801_64551584	ENSG00000108854.15	0.7529	45	1	0.7529	Brain_Amygdala	0.7529	Brain_Anterior_cingulate_cortex_BA24	45	8.1714e-16	45	-0.314818	0.314818	0.0489717	0.3145	1	0
intron_17_64547801_64551584	ENSG00000108854.15	0.7529	45	1	0.7529	Brain_Amygdala	0.7529	Brain_Anterior_cingulate_cortex_BA24	45	8.1714e-16	45	-0.314818	0.314818	0.0489717	0.3145	1	0
intron_17_64547801_64551584	ENSG00000108854.15	0.7529	45	1	0.7529	Brain_Amygdala	0.7529	Brain_Anterior_cingulate_cortex_BA24	45	8.1714e-16	45	-0.314818	0.314818	0.0489717	0.3145	1	0
intron_17_64547801_64551584	ENSG00000108854.15	0.7529	45	1	0.7529	Brain_Amygdala	0.7529	Brain_Anterior_cingulate_cortex_BA24	45	8.1714e-16	45	-0.314818	0.314818	0.0489717	0.3145	1	0
intron_17_64551704_64554856	ENSG00000108854.15	0.676	44	1	0.676	Heart_Atrial_Appendage	0.676	Artery_Aorta	44	9.30527e-16	44	-0.417928	0.417928	-0.0569901	0.41881	1	0
intron_17_64551704_64554856	ENSG00000108854.15	0.676	44	1	0.676	Heart_Atrial_Appendage	0.676	Artery_Aorta	44	9.30527e-16	44	-0.417928	0.417928	-0.0569901	0.41881	1	0
intron_17_64551704_64554856	ENSG00000108854.15	0.676	44	1	0.676	Heart_Atrial_Appendage	0.676	Artery_Aorta	44	9.30527e-16	44	-0.417928	0.417928	-0.0569901	0.41881	1	0
intron_17_64551704_64554856	ENSG00000108854.15	0.676	44	1	0.676	Heart_Atrial_Appendage	0.676	Artery_Aorta	44	9.30527e-16	44	-0.417928	0.417928	-0.0569901	0.41881	1	0
intron_17_64551704_64554856	ENSG00000108854.15	0.676	44	1	0.676	Heart_Atrial_Appendage	0.676	Artery_Aorta	44	9.30527e-16	44	-0.417928	0.417928	-0.0569901	0.41881	1	0
intron_17_64551704_64554856	ENSG00000108854.15	0.676	44	1	0.676	Heart_Atrial_Appendage	0.676	Artery_Aorta	44	9.30527e-16	44	-0.417928	0.417928	-0.0569901	0.41881	1	0
intron_17_64561603_64562771	ENSG00000108854.15	0.7502	16	1	0.7502	Adipose_Visceral_Omentum	0.7502	Esophagus_Mucosa	16	3.51295e-18	16	-0.318376	0.318376	-0.278579	0.159188	1	0
intron_17_64561603_64562771	ENSG00000108854.15	0.7502	16	1	0.7502	Adipose_Visceral_Omentum	0.7502	Esophagus_Mucosa	16	3.51295e-18	16	-0.318376	0.318376	-0.278579	0.159188	1	0
intron_17_64561603_64562771	ENSG00000108854.15	0.7502	16	1	0.7502	Adipose_Visceral_Omentum	0.7502	Esophagus_Mucosa	16	3.51295e-18	16	-0.318376	0.318376	-0.278579	0.159188	1	0
intron_17_64561603_64562883	ENSG00000108854.15	0.739	12	1	0.739	Artery_Coronary	0.739	Brain_Cerebellar_Hemisphere	12	1.06137e-32	12	-0.333178	0.333178	-0.111059	0.328091	1	0
intron_17_64562966_64571798	ENSG00000108854.15	0.361098	45	2	0.1526	Breast_Mammary_Tissue	0.9288	Uterus	28.7732	6.60102e-16	16.1554	-1.43041	-0.0893547	-0.669797	0.643095	2	0
intron_17_64562966_64571798	ENSG00000108854.15	0.361098	45	2	0.1526	Breast_Mammary_Tissue	0.9288	Uterus	28.7732	6.60102e-16	16.1554	-1.43041	-0.0893547	-0.669797	0.643095	2	0
intron_17_64562966_64571798	ENSG00000108854.15	0.361098	45	2	0.1526	Breast_Mammary_Tissue	0.9288	Uterus	28.7732	6.60102e-16	16.1554	-1.43041	-0.0893547	-0.669797	0.643095	2	0
intron_17_64562966_64571798	ENSG00000108854.15	0.361098	45	2	0.1526	Breast_Mammary_Tissue	0.9288	Uterus	28.7732	6.60102e-16	16.1554	-1.43041	-0.0893547	-0.669797	0.643095	2	0
intron_17_64570553_64571798	ENSG00000108854.15	0.156198	13	1	0.1526	Adipose_Subcutaneous	0.2217	Cells_Cultured_fibroblasts	12.9409	3.09119e-32	12.9409	-1.43041	-1.22202	-1.41438	0.0577967	1	0
intron_17_64594104_64598382	ENSG00000108854.15	0.6711	12	1	0.6711	Artery_Aorta	0.6711	Adipose_Subcutaneous	12	1.6057e-17	12	-0.424639	0.424639	-0.283093	0.330581	1	0
intron_17_64764548_64778009	ENSG00000214176.9	0.02706	2	1	0.02706	Adipose_Visceral_Omentum	0.02706	Adipose_Visceral_Omentum	2	3.3547e-17	2	-2.21065	2.21065	0	3.12633	1	0
intron_17_64764548_64778009	ENSG00000214176.9	0.02706	2	1	0.02706	Adipose_Visceral_Omentum	0.02706	Adipose_Visceral_Omentum	2	3.3547e-17	2	-2.21065	2.21065	0	3.12633	1	0
intron_17_64779548_64779981	ENSG00000214176.9	0.915334	18	1	0.808282	Ovary	0.999117	Thyroid	17.8581	2.19424e-18	17.8581	-0.0452403	0.242643	0.106283	0.0685546	1	0
intron_17_64779548_64779981	ENSG00000214176.9	0.915334	18	1	0.808282	Ovary	0.999117	Thyroid	17.8581	2.19424e-18	17.8581	-0.0452403	0.242643	0.106283	0.0685546	1	0
intron_17_64779669_64779981	ENSG00000214176.9	0.0314141	31	2	0.008619	Kidney_Cortex	0.904713	Breast_Mammary_Tissue	29.9869	5.88019e-16	1.01308	-2.62681	0.295408	0.127361	0.512558	2	0
intron_17_64779669_64779981	ENSG00000214176.9	0.0314141	31	2	0.008619	Kidney_Cortex	0.904713	Breast_Mammary_Tissue	29.9869	5.88019e-16	1.01308	-2.62681	0.295408	0.127361	0.512558	2	0
intron_17_64779669_64779981	ENSG00000214176.9	0.0314141	31	2	0.008619	Kidney_Cortex	0.904713	Breast_Mammary_Tissue	29.9869	5.88019e-16	1.01308	-2.62681	0.295408	0.127361	0.512558	2	0
intron_17_64779669_64779981	ENSG00000214176.9	0.0314141	31	2	0.008619	Kidney_Cortex	0.904713	Breast_Mammary_Tissue	29.9869	5.88019e-16	1.01308	-2.62681	0.295408	0.127361	0.512558	2	0
intron_17_64779669_64779981	ENSG00000214176.9	0.0314141	31	2	0.008619	Kidney_Cortex	0.904713	Breast_Mammary_Tissue	29.9869	5.88019e-16	1.01308	-2.62681	0.295408	0.127361	0.512558	2	0
intron_17_64780464_64780981	ENSG00000214176.9	0.0285081	7	1	0.0285081	Testis	0.0285081	Artery_Coronary	7	5.44186e-17	7	-2.19022	2.19022	0.312889	2.34145	1	0
intron_17_64781039_64781395	ENSG00000214176.9	0.0285081	15	1	0.0285081	Esophagus_Mucosa	0.0285081	Colon_Transverse	15	4.95627e-17	15	-2.19022	-2.19022	-2.19022	3.14018e-16	1	0
intron_17_64781039_64781395	ENSG00000214176.9	0.0285081	15	1	0.0285081	Esophagus_Mucosa	0.0285081	Colon_Transverse	15	4.95627e-17	15	-2.19022	-2.19022	-2.19022	3.14018e-16	1	0
intron_17_64781039_64781395	ENSG00000214176.9	0.0285081	15	1	0.0285081	Esophagus_Mucosa	0.0285081	Colon_Transverse	15	4.95627e-17	15	-2.19022	-2.19022	-2.19022	3.14018e-16	1	0
intron_17_64781039_64781434	ENSG00000214176.9	0.0285081	43	1	0.0285081	Artery_Aorta	0.0285081	Adipose_Subcutaneous	43	7.76702e-16	43	-2.19022	2.19022	2.08835	0.668011	1	0
intron_17_64781039_64781434	ENSG00000214176.9	0.0285081	43	1	0.0285081	Artery_Aorta	0.0285081	Adipose_Subcutaneous	43	7.76702e-16	43	-2.19022	2.19022	2.08835	0.668011	1	0
intron_17_64781039_64781434	ENSG00000214176.9	0.0285081	43	1	0.0285081	Artery_Aorta	0.0285081	Adipose_Subcutaneous	43	7.76702e-16	43	-2.19022	2.19022	2.08835	0.668011	1	0
intron_17_64781039_64781434	ENSG00000214176.9	0.0285081	43	1	0.0285081	Artery_Aorta	0.0285081	Adipose_Subcutaneous	43	7.76702e-16	43	-2.19022	2.19022	2.08835	0.668011	1	0
intron_17_64781039_64781434	ENSG00000214176.9	0.0285081	43	1	0.0285081	Artery_Aorta	0.0285081	Adipose_Subcutaneous	43	7.76702e-16	43	-2.19022	2.19022	2.08835	0.668011	1	0
intron_17_64781039_64781434	ENSG00000214176.9	0.0285081	43	1	0.0285081	Artery_Aorta	0.0285081	Adipose_Subcutaneous	43	7.76702e-16	43	-2.19022	2.19022	2.08835	0.668011	1	0
intron_17_64781543_64785222	ENSG00000214176.9	0.02082	19	1	0.02082	Artery_Aorta	0.02082	Lung	19	2.88121e-18	19	2.31123	2.31123	2.31123	4.31577e-16	1	0
intron_17_64781543_64785222	ENSG00000214176.9	0.02082	19	1	0.02082	Artery_Aorta	0.02082	Lung	19	2.88121e-18	19	2.31123	2.31123	2.31123	4.31577e-16	1	0
intron_17_64797409_64800000	ENSG00000214176.9	0.010975	9	1	0.009637	Lung	0.0118036	Brain_Cerebellum	8.86914	1.2592e-17	8.86914	-2.58859	-2.51796	-2.52581	0.0235419	1	0
intron_17_64797409_64821767	ENSG00000214176.9	0.0118036	1	1	0.0118036	Whole_Blood	0.0118036	Whole_Blood	1	1	1	-2.51796	-2.51796	-2.51796	NA	1	0
intron_17_64805100_64814863	ENSG00000214176.9	0.0122252	33	1	0.0107983	Cells_EBV-transformed_lymphocytes	0.015974	Minor_Salivary_Gland	32.3703	7.7629e-16	32.3703	2.40951	2.54916	2.48199	0.038706	1	0
intron_17_64805100_64814863	ENSG00000214176.9	0.0122252	33	1	0.0107983	Cells_EBV-transformed_lymphocytes	0.015974	Minor_Salivary_Gland	32.3703	7.7629e-16	32.3703	2.40951	2.54916	2.48199	0.038706	1	0
intron_17_64805100_64814863	ENSG00000214176.9	0.0122252	33	1	0.0107983	Cells_EBV-transformed_lymphocytes	0.015974	Minor_Salivary_Gland	32.3703	7.7629e-16	32.3703	2.40951	2.54916	2.48199	0.038706	1	0
intron_17_64805100_64814863	ENSG00000214176.9	0.0122252	33	1	0.0107983	Cells_EBV-transformed_lymphocytes	0.015974	Minor_Salivary_Gland	32.3703	7.7629e-16	32.3703	2.40951	2.54916	2.48199	0.038706	1	0
intron_17_64805100_64814863	ENSG00000214176.9	0.0122252	33	1	0.0107983	Cells_EBV-transformed_lymphocytes	0.015974	Minor_Salivary_Gland	32.3703	7.7629e-16	32.3703	2.40951	2.54916	2.48199	0.038706	1	0
intron_17_64805100_64814863	ENSG00000214176.9	0.0122252	33	1	0.0107983	Cells_EBV-transformed_lymphocytes	0.015974	Minor_Salivary_Gland	32.3703	7.7629e-16	32.3703	2.40951	2.54916	2.48199	0.038706	1	0
intron_17_64805100_64814863	ENSG00000214176.9	0.0122252	33	1	0.0107983	Cells_EBV-transformed_lymphocytes	0.015974	Minor_Salivary_Gland	32.3703	7.7629e-16	32.3703	2.40951	2.54916	2.48199	0.038706	1	0
intron_17_64805100_64821767	ENSG00000214176.9	0.0118036	49	1	0.0118036	Brain_Caudate_basal_ganglia	0.0118036	Adipose_Subcutaneous	49	9.1446e-16	49	-2.51796	-2.51796	-2.51796	4.48691e-16	1	0
intron_17_64805100_64821767	ENSG00000214176.9	0.0118036	49	1	0.0118036	Brain_Caudate_basal_ganglia	0.0118036	Adipose_Subcutaneous	49	9.1446e-16	49	-2.51796	-2.51796	-2.51796	4.48691e-16	1	0
intron_17_64805100_64821767	ENSG00000214176.9	0.0118036	49	1	0.0118036	Brain_Caudate_basal_ganglia	0.0118036	Adipose_Subcutaneous	49	9.1446e-16	49	-2.51796	-2.51796	-2.51796	4.48691e-16	1	0
intron_17_64805100_64821767	ENSG00000214176.9	0.0118036	49	1	0.0118036	Brain_Caudate_basal_ganglia	0.0118036	Adipose_Subcutaneous	49	9.1446e-16	49	-2.51796	-2.51796	-2.51796	4.48691e-16	1	0
intron_17_64805100_64821767	ENSG00000214176.9	0.0118036	49	1	0.0118036	Brain_Caudate_basal_ganglia	0.0118036	Adipose_Subcutaneous	49	9.1446e-16	49	-2.51796	-2.51796	-2.51796	4.48691e-16	1	0
intron_17_64805100_64821767	ENSG00000214176.9	0.0118036	49	1	0.0118036	Brain_Caudate_basal_ganglia	0.0118036	Adipose_Subcutaneous	49	9.1446e-16	49	-2.51796	-2.51796	-2.51796	4.48691e-16	1	0
intron_17_64805100_64821767	ENSG00000214176.9	0.0118036	49	1	0.0118036	Brain_Caudate_basal_ganglia	0.0118036	Adipose_Subcutaneous	49	9.1446e-16	49	-2.51796	-2.51796	-2.51796	4.48691e-16	1	0
intron_17_64815227_64815537	ENSG00000214176.9	0.0118036	1	1	0.0118036	Whole_Blood	0.0118036	Whole_Blood	1	1	1	-2.51796	-2.51796	-2.51796	NA	1	0
intron_17_64815227_64821767	ENSG00000214176.9	0.0118036	3	1	0.0118036	Small_Intestine_Terminal_Ileum	0.0118036	Spleen	3	2.33607e-16	3	-2.51796	-2.51796	-2.51796	5.43896e-16	1	0
intron_17_64821017_64821767	ENSG00000214176.9	0.0108822	25	1	0.0107983	Small_Intestine_Terminal_Ileum	0.0118036	Artery_Aorta	24.6195	1.84386e-18	24.6195	-2.54916	-2.51796	-2.52793	0.0148292	1	0
intron_17_64821017_64821767	ENSG00000214176.9	0.0108822	25	1	0.0107983	Small_Intestine_Terminal_Ileum	0.0118036	Artery_Aorta	24.6195	1.84386e-18	24.6195	-2.54916	-2.51796	-2.52793	0.0148292	1	0
intron_17_64821017_64821767	ENSG00000214176.9	0.0108822	25	1	0.0107983	Small_Intestine_Terminal_Ileum	0.0118036	Artery_Aorta	24.6195	1.84386e-18	24.6195	-2.54916	-2.51796	-2.52793	0.0148292	1	0
intron_17_64821017_64821767	ENSG00000214176.9	0.0108822	25	1	0.0107983	Small_Intestine_Terminal_Ileum	0.0118036	Artery_Aorta	24.6195	1.84386e-18	24.6195	-2.54916	-2.51796	-2.52793	0.0148292	1	0
intron_17_64821017_64821767	ENSG00000214176.9	0.0108822	25	1	0.0107983	Small_Intestine_Terminal_Ileum	0.0118036	Artery_Aorta	24.6195	1.84386e-18	24.6195	-2.54916	-2.51796	-2.52793	0.0148292	1	0
intron_17_64822393_64824625	ENSG00000214176.9	0.09132	49	1	0.09132	Adipose_Subcutaneous	0.09132	Adipose_Visceral_Omentum	49	6.52883e-16	49	-1.68848	-1.68848	-1.68848	2.66222e-16	1	0
intron_17_64822393_64824625	ENSG00000214176.9	0.09132	49	1	0.09132	Adipose_Subcutaneous	0.09132	Adipose_Visceral_Omentum	49	6.52883e-16	49	-1.68848	-1.68848	-1.68848	2.66222e-16	1	0
intron_17_64822393_64824625	ENSG00000214176.9	0.09132	49	1	0.09132	Adipose_Subcutaneous	0.09132	Adipose_Visceral_Omentum	49	6.52883e-16	49	-1.68848	-1.68848	-1.68848	2.66222e-16	1	0
intron_17_64822393_64824625	ENSG00000214176.9	0.09132	49	1	0.09132	Adipose_Subcutaneous	0.09132	Adipose_Visceral_Omentum	49	6.52883e-16	49	-1.68848	-1.68848	-1.68848	2.66222e-16	1	0
intron_17_64822393_64824625	ENSG00000214176.9	0.09132	49	1	0.09132	Adipose_Subcutaneous	0.09132	Adipose_Visceral_Omentum	49	6.52883e-16	49	-1.68848	-1.68848	-1.68848	2.66222e-16	1	0
intron_17_64822393_64824625	ENSG00000214176.9	0.09132	49	1	0.09132	Adipose_Subcutaneous	0.09132	Adipose_Visceral_Omentum	49	6.52883e-16	49	-1.68848	-1.68848	-1.68848	2.66222e-16	1	0
intron_17_64822393_64824625	ENSG00000214176.9	0.09132	49	1	0.09132	Adipose_Subcutaneous	0.09132	Adipose_Visceral_Omentum	49	6.52883e-16	49	-1.68848	-1.68848	-1.68848	2.66222e-16	1	0
intron_17_64822393_64824826	ENSG00000214176.9	0.09132	14	1	0.09132	Artery_Coronary	0.09132	Breast_Mammary_Tissue	14	3.21181e-18	14	-1.68848	-1.68848	-1.68848	2.13334e-16	1	0
intron_17_64822393_64829161	ENSG00000214176.9	0.09132	30	1	0.09132	Adipose_Subcutaneous	0.09132	Colon_Transverse	30	1.03041e-15	30	-1.68848	1.68848	-1.57591	0.616544	1	0
intron_17_64822393_64829161	ENSG00000214176.9	0.09132	30	1	0.09132	Adipose_Subcutaneous	0.09132	Colon_Transverse	30	1.03041e-15	30	-1.68848	1.68848	-1.57591	0.616544	1	0
intron_17_64822393_64829161	ENSG00000214176.9	0.09132	30	1	0.09132	Adipose_Subcutaneous	0.09132	Colon_Transverse	30	1.03041e-15	30	-1.68848	1.68848	-1.57591	0.616544	1	0
intron_17_64822393_64829161	ENSG00000214176.9	0.09132	30	1	0.09132	Adipose_Subcutaneous	0.09132	Colon_Transverse	30	1.03041e-15	30	-1.68848	1.68848	-1.57591	0.616544	1	0
intron_17_64824872_64829157	ENSG00000214176.9	0.09132	3	1	0.09132	Vagina	0.09132	Lung	3	1.18955e-16	3	1.68848	1.68848	1.68848	1.57009e-16	1	0
intron_17_64824872_64829161	ENSG00000214176.9	0.09132	49	1	0.09132	Adipose_Subcutaneous	0.09132	Adrenal_Gland	49	9.86181e-16	49	1.68848	1.68848	1.68848	2.19719e-16	1	0
intron_17_64824872_64829161	ENSG00000214176.9	0.09132	49	1	0.09132	Adipose_Subcutaneous	0.09132	Adrenal_Gland	49	9.86181e-16	49	1.68848	1.68848	1.68848	2.19719e-16	1	0
intron_17_64824872_64829161	ENSG00000214176.9	0.09132	49	1	0.09132	Adipose_Subcutaneous	0.09132	Adrenal_Gland	49	9.86181e-16	49	1.68848	1.68848	1.68848	2.19719e-16	1	0
intron_17_64824872_64829161	ENSG00000214176.9	0.09132	49	1	0.09132	Adipose_Subcutaneous	0.09132	Adrenal_Gland	49	9.86181e-16	49	1.68848	1.68848	1.68848	2.19719e-16	1	0
intron_17_64824872_64829161	ENSG00000214176.9	0.09132	49	1	0.09132	Adipose_Subcutaneous	0.09132	Adrenal_Gland	49	9.86181e-16	49	1.68848	1.68848	1.68848	2.19719e-16	1	0
intron_17_64824872_64829161	ENSG00000214176.9	0.09132	49	1	0.09132	Adipose_Subcutaneous	0.09132	Adrenal_Gland	49	9.86181e-16	49	1.68848	1.68848	1.68848	2.19719e-16	1	0
intron_17_64824872_64829161	ENSG00000214176.9	0.09132	49	1	0.09132	Adipose_Subcutaneous	0.09132	Adrenal_Gland	49	9.86181e-16	49	1.68848	1.68848	1.68848	2.19719e-16	1	0
intron_17_64968381_64970923	ENSG00000214174.8	0.837515	17	3	0.4317	Adipose_Visceral_Omentum	0.95065	Testis	9.25289	1.19237e-17	2.04261	-0.786286	0.118338	-0.342857	0.392997	3	0
intron_17_64968381_64970923	ENSG00000214174.8	0.837515	17	3	0.4317	Adipose_Visceral_Omentum	0.95065	Testis	9.25289	1.19237e-17	2.04261	-0.786286	0.118338	-0.342857	0.392997	3	0
intron_17_64968381_64972318	ENSG00000214174.8	0.5902	1	1	0.5902	Adipose_Subcutaneous	0.5902	Adipose_Subcutaneous	1	1	1	0.538546	0.538546	0.538546	NA	1	0
intron_17_64971163_64972534	ENSG00000214174.8	0.271913	45	3	0.2768	Cells_EBV-transformed_lymphocytes	0.913228	Heart_Left_Ventricle	40.6986	1.05507e-15	1.70174	-0.786286	1.08754	0.415734	0.414609	3	0
intron_17_64971163_64972534	ENSG00000214174.8	0.271913	45	3	0.2768	Cells_EBV-transformed_lymphocytes	0.913228	Heart_Left_Ventricle	40.6986	1.05507e-15	1.70174	-0.786286	1.08754	0.415734	0.414609	3	0
intron_17_64971163_64972534	ENSG00000214174.8	0.271913	45	3	0.2768	Cells_EBV-transformed_lymphocytes	0.913228	Heart_Left_Ventricle	40.6986	1.05507e-15	1.70174	-0.786286	1.08754	0.415734	0.414609	3	0
intron_17_64971163_64972534	ENSG00000214174.8	0.271913	45	3	0.2768	Cells_EBV-transformed_lymphocytes	0.913228	Heart_Left_Ventricle	40.6986	1.05507e-15	1.70174	-0.786286	1.08754	0.415734	0.414609	3	0
intron_17_64971163_64972534	ENSG00000214174.8	0.271913	45	3	0.2768	Cells_EBV-transformed_lymphocytes	0.913228	Heart_Left_Ventricle	40.6986	1.05507e-15	1.70174	-0.786286	1.08754	0.415734	0.414609	3	0
intron_17_64973517_64974555	ENSG00000214174.8	0.668537	4	1	0.6537	Esophagus_Mucosa	0.6779	Liver	3.91207	7.24953e-17	3.91207	-0.448628	0.41533	-0.00832439	0.489383	1	0
intron_17_64974641_64974951	ENSG00000214174.8	0.6779	17	1	0.6779	Artery_Coronary	0.6779	Adipose_Subcutaneous	17	5.98605e-17	17	-0.41533	-0.41533	-0.41533	5.55112e-17	1	0
intron_17_64974641_64975560	ENSG00000214174.8	0.787793	27	2	0.5532	Brain_Cortex	0.6779	Kidney_Cortex	17.9057	8.01602e-16	9.09435	0.41533	0.592972	0.553338	0.0629572	2	0
intron_17_64974641_64975560	ENSG00000214174.8	0.787793	27	2	0.5532	Brain_Cortex	0.6779	Kidney_Cortex	17.9057	8.01602e-16	9.09435	0.41533	0.592972	0.553338	0.0629572	2	0
intron_17_64974641_64975560	ENSG00000214174.8	0.787793	27	2	0.5532	Brain_Cortex	0.6779	Kidney_Cortex	17.9057	8.01602e-16	9.09435	0.41533	0.592972	0.553338	0.0629572	2	0
intron_17_65101296_65110716	ENSG00000108370.16	0.932633	11	2	0.7588	Pituitary	0.8073	Stomach	10.0124	1.26294e-19	0.987574	-0.307057	0.307057	0.189659	0.246304	2	0
intron_17_65177803_65189286	ENSG00000108370.16	0.676527	23	2	0.7926	Brain_Cortex	0.8035	Artery_Tibial	21.1485	3.89018e-17	1.85152	-0.262936	0.249984	-0.036245	0.256738	2	0
intron_17_65535721_65536320	ENSG00000168646.12	0.591	17	1	0.591	Adipose_Subcutaneous	0.591	Esophagus_Mucosa	17	3.26365e-17	17	-0.537387	0.537387	0.284499	0.469932	1	0
intron_17_65535721_65536320	ENSG00000168646.12	0.591	17	1	0.591	Adipose_Subcutaneous	0.591	Esophagus_Mucosa	17	3.26365e-17	17	-0.537387	0.537387	0.284499	0.469932	1	0
intron_17_65536553_65536869	ENSG00000168646.12	0.149282	36	4	0.01957	Esophagus_Mucosa	0.7555	Brain_Substantia_nigra	26.9502	4.48378e-16	2.08515	-2.33449	1.07004	-0.413477	0.637066	4	0
intron_17_65536553_65536869	ENSG00000168646.12	0.149282	36	4	0.01957	Esophagus_Mucosa	0.7555	Brain_Substantia_nigra	26.9502	4.48378e-16	2.08515	-2.33449	1.07004	-0.413477	0.637066	4	0
intron_17_65536553_65536869	ENSG00000168646.12	0.149282	36	4	0.01957	Esophagus_Mucosa	0.7555	Brain_Substantia_nigra	26.9502	4.48378e-16	2.08515	-2.33449	1.07004	-0.413477	0.637066	4	0
intron_17_65536553_65536869	ENSG00000168646.12	0.149282	36	4	0.01957	Esophagus_Mucosa	0.7555	Brain_Substantia_nigra	26.9502	4.48378e-16	2.08515	-2.33449	1.07004	-0.413477	0.637066	4	0
intron_17_65536553_65536869	ENSG00000168646.12	0.149282	36	4	0.01957	Esophagus_Mucosa	0.7555	Brain_Substantia_nigra	26.9502	4.48378e-16	2.08515	-2.33449	1.07004	-0.413477	0.637066	4	0
intron_17_65536553_65537324	ENSG00000168646.12	0.631798	42	1	0.365353	Thyroid	0.979451	Brain_Amygdala	40.4434	1.12618e-15	40.4434	-0.0257578	0.905212	0.472489	0.208941	1	0
intron_17_65536553_65537324	ENSG00000168646.12	0.631798	42	1	0.365353	Thyroid	0.979451	Brain_Amygdala	40.4434	1.12618e-15	40.4434	-0.0257578	0.905212	0.472489	0.208941	1	0
intron_17_65536553_65537324	ENSG00000168646.12	0.631798	42	1	0.365353	Thyroid	0.979451	Brain_Amygdala	40.4434	1.12618e-15	40.4434	-0.0257578	0.905212	0.472489	0.208941	1	0
intron_17_65536553_65537324	ENSG00000168646.12	0.631798	42	1	0.365353	Thyroid	0.979451	Brain_Amygdala	40.4434	1.12618e-15	40.4434	-0.0257578	0.905212	0.472489	0.208941	1	0
intron_17_65537063_65537324	ENSG00000168646.12	0.829027	32	3	0.373	Lung	0.968453	Esophagus_Mucosa	26.5824	4.49093e-16	1.88566	-0.890868	0.462671	-0.2948	0.335434	3	0
intron_17_65537063_65537324	ENSG00000168646.12	0.829027	32	3	0.373	Lung	0.968453	Esophagus_Mucosa	26.5824	4.49093e-16	1.88566	-0.890868	0.462671	-0.2948	0.335434	3	0
intron_17_65537063_65537324	ENSG00000168646.12	0.829027	32	3	0.373	Lung	0.968453	Esophagus_Mucosa	26.5824	4.49093e-16	1.88566	-0.890868	0.462671	-0.2948	0.335434	3	0
intron_17_65538343_65541455	ENSG00000168646.12	0.88499	2	1	0.88499	Adipose_Visceral_Omentum	0.88499	Adipose_Visceral_Omentum	2	3.3547e-17	2	-0.144647	-0.144647	-0.144647	0	1	0
intron_17_65549660_65557806	ENSG00000168646.12	0.1162	14	1	0.1162	Adrenal_Gland	0.1162	Breast_Mammary_Tissue	14	3.46712e-18	14	-1.57093	-1.57093	-1.57093	1.62936e-16	1	0
intron_17_65558736_65559954	ENSG00000168646.12	0.541796	24	2	0.213315	Brain_Anterior_cingulate_cortex_BA24	0.944245	Adrenal_Gland	18.7289	3.82428e-17	5.07715	-1.2445	1.22706	-0.123402	0.516129	2	0
intron_17_65558736_65559954	ENSG00000168646.12	0.541796	24	2	0.213315	Brain_Anterior_cingulate_cortex_BA24	0.944245	Adrenal_Gland	18.7289	3.82428e-17	5.07715	-1.2445	1.22706	-0.123402	0.516129	2	0
intron_17_65558736_65561450	ENSG00000168646.12	0.2198	8	1	0.2198	Adipose_Visceral_Omentum	0.2198	Brain_Frontal_Cortex_BA9	8	4.22898e-17	8	-1.22706	-1.22706	-1.22706	1.6785e-16	1	0
intron_17_65558736_65561450	ENSG00000168646.12	0.2198	8	1	0.2198	Adipose_Visceral_Omentum	0.2198	Brain_Frontal_Cortex_BA9	8	4.22898e-17	8	-1.22706	-1.22706	-1.22706	1.6785e-16	1	0
intron_17_655953_697418	ENSG00000141252.19	0.139732	25	3	0.118	Adipose_Visceral_Omentum	0.7627	Brain_Frontal_Cortex_BA9	21.119	1.73512e-17	0.923792	-1.56322	1.23993	0.108507	0.623764	3	0
intron_17_655953_697418	ENSG00000141252.19	0.139732	25	3	0.118	Adipose_Visceral_Omentum	0.7627	Brain_Frontal_Cortex_BA9	21.119	1.73512e-17	0.923792	-1.56322	1.23993	0.108507	0.623764	3	0
intron_17_65689218_65743068	ENSG00000154240.16	0.500544	22	2	0.206917	Uterus	0.933019	Spleen	19.8499	2.22523e-17	2.14033	-1.26209	1.25961	-0.280615	1.10032	2	0
intron_17_6578281_6578575	ENSG00000091622.15	0.00508375	27	1	0.00458012	Thyroid	0.00640707	Nerve_Tibial	26.3589	8.15521e-16	26.3589	-2.83517	-2.72619	-2.76862	0.0265983	1	0
intron_17_6578281_6578575	ENSG00000198920.9	0.00508375	27	1	0.00458012	Thyroid	0.00640707	Nerve_Tibial	26.3589	8.15521e-16	26.3589	-2.83517	-2.72619	-2.76862	0.0265983	1	0
intron_17_6578281_6578575	ENSG00000198920.9	0.00508375	27	1	0.00458012	Thyroid	0.00640707	Nerve_Tibial	26.3589	8.15521e-16	26.3589	-2.83517	-2.72619	-2.76862	0.0265983	1	0
intron_17_6578281_6578575	ENSG00000091622.15	0.00508375	27	1	0.00458012	Thyroid	0.00640707	Nerve_Tibial	26.3589	8.15521e-16	26.3589	-2.83517	-2.72619	-2.76862	0.0265983	1	0
intron_17_6579864_6589779	ENSG00000198920.9	0.0118966	27	2	0.00198	Colon_Sigmoid	0.4586	Testis	21.7433	6.40387e-16	4.51285	0.741154	3.09322	2.36246	0.889846	2	0
intron_17_6579864_6589779	ENSG00000091622.15	0.0118966	27	2	0.00198	Colon_Sigmoid	0.4586	Testis	21.7433	6.40387e-16	4.51285	0.741154	3.09322	2.36246	0.889846	2	0
intron_17_6579864_6589779	ENSG00000091622.15	0.0118966	27	2	0.00198	Colon_Sigmoid	0.4586	Testis	21.7433	6.40387e-16	4.51285	0.741154	3.09322	2.36246	0.889846	2	0
intron_17_6579864_6589779	ENSG00000198920.9	0.0118966	27	2	0.00198	Colon_Sigmoid	0.4586	Testis	21.7433	6.40387e-16	4.51285	0.741154	3.09322	2.36246	0.889846	2	0
intron_17_6579864_6589779	ENSG00000198920.9	0.0118966	27	2	0.00198	Colon_Sigmoid	0.4586	Testis	21.7433	6.40387e-16	4.51285	0.741154	3.09322	2.36246	0.889846	2	0
intron_17_6590003_6590510	ENSG00000198920.9	0.82513	11	2	0.5375	Ovary	0.9599	Adipose_Subcutaneous	10.0006	2.10962e-33	0.999361	-0.616598	0.0502791	-0.0194878	0.200324	2	0
intron_17_6590003_6590510	ENSG00000198920.9	0.82513	11	2	0.5375	Ovary	0.9599	Adipose_Subcutaneous	10.0006	2.10962e-33	0.999361	-0.616598	0.0502791	-0.0194878	0.200324	2	0
intron_17_6590003_6590510	ENSG00000198920.9	0.82513	11	2	0.5375	Ovary	0.9599	Adipose_Subcutaneous	10.0006	2.10962e-33	0.999361	-0.616598	0.0502791	-0.0194878	0.200324	2	0
intron_17_6590630_6594972	ENSG00000198920.9	0.00846159	29	2	0.00204654	Esophagus_Gastroesophageal_Junction	0.3785	Thyroid	23.9381	1.03042e-15	4.90573	-3.08339	2.28047	-2.56763	1.06423	2	0
intron_17_6590630_6594972	ENSG00000198920.9	0.00846159	29	2	0.00204654	Esophagus_Gastroesophageal_Junction	0.3785	Thyroid	23.9381	1.03042e-15	4.90573	-3.08339	2.28047	-2.56763	1.06423	2	0
intron_17_6590630_6594972	ENSG00000198920.9	0.00846159	29	2	0.00204654	Esophagus_Gastroesophageal_Junction	0.3785	Thyroid	23.9381	1.03042e-15	4.90573	-3.08339	2.28047	-2.56763	1.06423	2	0
intron_17_6596343_6599237	ENSG00000198920.9	0.00166	9	1	0.00166	Cells_Cultured_fibroblasts	0.00166	Colon_Transverse	9	1.24851e-17	9	-3.14515	3.14515	-1.74731	2.77376	1	0
intron_17_6599320_6600380	ENSG00000198920.9	0.020465	25	3	0.00188708	Artery_Aorta	0.9388	Brain_Frontal_Cortex_BA9	20.6728	3.93851e-17	0.844458	-0.0767782	3.10745	0.426893	1.07795	3	0
intron_17_6599320_6600380	ENSG00000198920.9	0.020465	25	3	0.00188708	Artery_Aorta	0.9388	Brain_Frontal_Cortex_BA9	20.6728	3.93851e-17	0.844458	-0.0767782	3.10745	0.426893	1.07795	3	0
intron_17_6599320_6600380	ENSG00000198920.9	0.020465	25	3	0.00188708	Artery_Aorta	0.9388	Brain_Frontal_Cortex_BA9	20.6728	3.93851e-17	0.844458	-0.0767782	3.10745	0.426893	1.07795	3	0
intron_17_6600458_6606873	ENSG00000198920.9	0.00694347	25	2	0.001906	Colon_Sigmoid	0.6089	Adipose_Subcutaneous	19.9027	7.41451e-18	5.09732	-3.1045	3.1045	0.107871	1.61388	2	0
intron_17_6600458_6606873	ENSG00000198920.9	0.00694347	25	2	0.001906	Colon_Sigmoid	0.6089	Adipose_Subcutaneous	19.9027	7.41451e-18	5.09732	-3.1045	3.1045	0.107871	1.61388	2	0
intron_17_6600458_6606873	ENSG00000198920.9	0.00694347	25	2	0.001906	Colon_Sigmoid	0.6089	Adipose_Subcutaneous	19.9027	7.41451e-18	5.09732	-3.1045	3.1045	0.107871	1.61388	2	0
intron_17_66030023_66053736	ENSG00000154240.16	0.111092	14	2	0.08105	Brain_Hypothalamus	0.2688	Adipose_Visceral_Omentum	13.4245	6.77999e-18	0.57551	1.10583	1.74463	1.3342	0.31746	2	0
intron_17_66030023_66053736	ENSG00000154240.16	0.111092	14	2	0.08105	Brain_Hypothalamus	0.2688	Adipose_Visceral_Omentum	13.4245	6.77999e-18	0.57551	1.10583	1.74463	1.3342	0.31746	2	0
intron_17_66030023_66053736	ENSG00000154240.16	0.111092	14	2	0.08105	Brain_Hypothalamus	0.2688	Adipose_Visceral_Omentum	13.4245	6.77999e-18	0.57551	1.10583	1.74463	1.3342	0.31746	2	0
intron_17_66053879_66062963	ENSG00000154240.16	0.128087	9	2	0.06752	Muscle_Skeletal	0.2476	Adrenal_Gland	8.01758	5.38366e-17	0.976118	1.1562	1.8282	1.74132	0.219703	2	0
intron_17_66053879_66062963	ENSG00000154240.16	0.128087	9	2	0.06752	Muscle_Skeletal	0.2476	Adrenal_Gland	8.01758	5.38366e-17	0.976118	1.1562	1.8282	1.74132	0.219703	2	0
intron_17_66053879_66062963	ENSG00000154240.16	0.128087	9	2	0.06752	Muscle_Skeletal	0.2476	Adrenal_Gland	8.01758	5.38366e-17	0.976118	1.1562	1.8282	1.74132	0.219703	2	0
intron_17_66063076_66066778	ENSG00000154240.16	0.2051	9	1	0.2051	Esophagus_Gastroesophageal_Junction	0.2051	Nerve_Tibial	9	1.35467e-32	9	-1.26715	1.26715	-0.985565	0.84477	1	0
intron_17_66063076_66066778	ENSG00000154240.16	0.2051	9	1	0.2051	Esophagus_Gastroesophageal_Junction	0.2051	Nerve_Tibial	9	1.35467e-32	9	-1.26715	1.26715	-0.985565	0.84477	1	0
intron_17_66063081_66066778	ENSG00000154240.16	0.2051	27	1	0.2051	Brain_Spinal_cord_cervical_c-1	0.2051	Adipose_Subcutaneous	27	5.09494e-16	27	-1.26715	1.26715	0.703975	1.07368	1	0
intron_17_66063081_66066778	ENSG00000154240.16	0.2051	27	1	0.2051	Brain_Spinal_cord_cervical_c-1	0.2051	Adipose_Subcutaneous	27	5.09494e-16	27	-1.26715	1.26715	0.703975	1.07368	1	0
intron_17_66063081_66066778	ENSG00000154240.16	0.2051	27	1	0.2051	Brain_Spinal_cord_cervical_c-1	0.2051	Adipose_Subcutaneous	27	5.09494e-16	27	-1.26715	1.26715	0.703975	1.07368	1	0
intron_17_66063081_66066778	ENSG00000154240.16	0.2051	27	1	0.2051	Brain_Spinal_cord_cervical_c-1	0.2051	Adipose_Subcutaneous	27	5.09494e-16	27	-1.26715	1.26715	0.703975	1.07368	1	0
intron_17_66063081_66066778	ENSG00000154240.16	0.2051	27	1	0.2051	Brain_Spinal_cord_cervical_c-1	0.2051	Adipose_Subcutaneous	27	5.09494e-16	27	-1.26715	1.26715	0.703975	1.07368	1	0
intron_17_66066877_66069915	ENSG00000154240.16	0.2308	1	1	0.2308	Adipose_Subcutaneous	0.2308	Adipose_Subcutaneous	1	1	1	-1.1983	-1.1983	-1.1983	NA	1	0
intron_17_66070001_66129746	ENSG00000154240.16	0.003148	22	1	0.003148	Adipose_Visceral_Omentum	0.003148	Adipose_Subcutaneous	22	7.06121e-18	22	-2.9529	2.9529	-0.805337	2.90782	1	0
intron_17_66070001_66129746	ENSG00000154240.16	0.003148	22	1	0.003148	Adipose_Visceral_Omentum	0.003148	Adipose_Subcutaneous	22	7.06121e-18	22	-2.9529	2.9529	-0.805337	2.90782	1	0
intron_17_66070001_66129746	ENSG00000154240.16	0.003148	22	1	0.003148	Adipose_Visceral_Omentum	0.003148	Adipose_Subcutaneous	22	7.06121e-18	22	-2.9529	2.9529	-0.805337	2.90782	1	0
intron_17_66070001_66129746	ENSG00000154240.16	0.003148	22	1	0.003148	Adipose_Visceral_Omentum	0.003148	Adipose_Subcutaneous	22	7.06121e-18	22	-2.9529	2.9529	-0.805337	2.90782	1	0
intron_17_6610160_6620788	ENSG00000198920.9	0.0167803	40	3	0.00141	Adrenal_Gland	0.871123	Artery_Coronary	30.0593	8.69468e-16	2.02701	-0.934783	3.1926	1.68899	1.24567	3	0
intron_17_6610160_6620788	ENSG00000198920.9	0.0167803	40	3	0.00141	Adrenal_Gland	0.871123	Artery_Coronary	30.0593	8.69468e-16	2.02701	-0.934783	3.1926	1.68899	1.24567	3	0
intron_17_6610160_6620788	ENSG00000198920.9	0.0167803	40	3	0.00141	Adrenal_Gland	0.871123	Artery_Coronary	30.0593	8.69468e-16	2.02701	-0.934783	3.1926	1.68899	1.24567	3	0
intron_17_6612148_6620788	ENSG00000198920.9	0.0638373	49	2	0.02063	Brain_Hypothalamus	0.9262	Stomach	34.8269	6.63602e-16	13.2824	-2.31469	0.778394	-0.628039	1.1179	2	0
intron_17_6612148_6620788	ENSG00000198920.9	0.0638373	49	2	0.02063	Brain_Hypothalamus	0.9262	Stomach	34.8269	6.63602e-16	13.2824	-2.31469	0.778394	-0.628039	1.1179	2	0
intron_17_6612148_6620788	ENSG00000198920.9	0.0638373	49	2	0.02063	Brain_Hypothalamus	0.9262	Stomach	34.8269	6.63602e-16	13.2824	-2.31469	0.778394	-0.628039	1.1179	2	0
intron_17_6612148_6620788	ENSG00000198920.9	0.0638373	49	2	0.02063	Brain_Hypothalamus	0.9262	Stomach	34.8269	6.63602e-16	13.2824	-2.31469	0.778394	-0.628039	1.1179	2	0
intron_17_6612148_6620788	ENSG00000198920.9	0.0638373	49	2	0.02063	Brain_Hypothalamus	0.9262	Stomach	34.8269	6.63602e-16	13.2824	-2.31469	0.778394	-0.628039	1.1179	2	0
intron_17_6612148_6620788	ENSG00000198920.9	0.0638373	49	2	0.02063	Brain_Hypothalamus	0.9262	Stomach	34.8269	6.63602e-16	13.2824	-2.31469	0.778394	-0.628039	1.1179	2	0
intron_17_6612148_6620788	ENSG00000198920.9	0.0638373	49	2	0.02063	Brain_Hypothalamus	0.9262	Stomach	34.8269	6.63602e-16	13.2824	-2.31469	0.778394	-0.628039	1.1179	2	0
intron_17_66132763_66175044	ENSG00000154240.16	0.583065	30	2	0.3437	Breast_Mammary_Tissue	0.856978	Adipose_Visceral_Omentum	26.7054	6.60789e-16	3.29461	-0.94688	0.94688	0.419043	0.412	2	0
intron_17_66132763_66175044	ENSG00000154240.16	0.583065	30	2	0.3437	Breast_Mammary_Tissue	0.856978	Adipose_Visceral_Omentum	26.7054	6.60789e-16	3.29461	-0.94688	0.94688	0.419043	0.412	2	0
intron_17_66132763_66175044	ENSG00000154240.16	0.583065	30	2	0.3437	Breast_Mammary_Tissue	0.856978	Adipose_Visceral_Omentum	26.7054	6.60789e-16	3.29461	-0.94688	0.94688	0.419043	0.412	2	0
intron_17_66183307_66191659	ENSG00000154240.16	3.4577e-08	32	2	1.054e-08	Brain_Nucleus_accumbens_basal_ganglia	0.60229	Thyroid	21.9139	4.62357e-16	10.0861	-5.7218	5.7218	-2.41798	4.03033	2	0
intron_17_66183307_66191659	ENSG00000154240.16	3.4577e-08	32	2	1.054e-08	Brain_Nucleus_accumbens_basal_ganglia	0.60229	Thyroid	21.9139	4.62357e-16	10.0861	-5.7218	5.7218	-2.41798	4.03033	2	0
intron_17_66183307_66191659	ENSG00000154240.16	3.4577e-08	32	2	1.054e-08	Brain_Nucleus_accumbens_basal_ganglia	0.60229	Thyroid	21.9139	4.62357e-16	10.0861	-5.7218	5.7218	-2.41798	4.03033	2	0
intron_17_66183307_66191659	ENSG00000154240.16	3.4577e-08	32	2	1.054e-08	Brain_Nucleus_accumbens_basal_ganglia	0.60229	Thyroid	21.9139	4.62357e-16	10.0861	-5.7218	5.7218	-2.41798	4.03033	2	0
intron_17_66183307_66191997	ENSG00000154240.16	0.308381	26	1	0.308	Brain_Hypothalamus	0.3091	Brain_Anterior_cingulate_cortex_BA24	26	1.74566e-15	26	-1.01943	1.01943	-0.78373	0.663553	1	0
intron_17_66183307_66191997	ENSG00000154240.16	0.308381	26	1	0.308	Brain_Hypothalamus	0.3091	Brain_Anterior_cingulate_cortex_BA24	26	1.74566e-15	26	-1.01943	1.01943	-0.78373	0.663553	1	0
intron_17_661895_697418	ENSG00000141252.19	0.408566	49	3	0.213	Brain_Cortex	0.895017	Artery_Coronary	29.1122	6.92796e-16	3.97586	-1.24536	1.23997	-0.408724	0.932791	3	0
intron_17_661895_697418	ENSG00000141252.19	0.408566	49	3	0.213	Brain_Cortex	0.895017	Artery_Coronary	29.1122	6.92796e-16	3.97586	-1.24536	1.23997	-0.408724	0.932791	3	0
intron_17_661895_697418	ENSG00000141252.19	0.408566	49	3	0.213	Brain_Cortex	0.895017	Artery_Coronary	29.1122	6.92796e-16	3.97586	-1.24536	1.23997	-0.408724	0.932791	3	0
intron_17_661895_697418	ENSG00000141252.19	0.408566	49	3	0.213	Brain_Cortex	0.895017	Artery_Coronary	29.1122	6.92796e-16	3.97586	-1.24536	1.23997	-0.408724	0.932791	3	0
intron_17_661895_697418	ENSG00000141252.19	0.408566	49	3	0.213	Brain_Cortex	0.895017	Artery_Coronary	29.1122	6.92796e-16	3.97586	-1.24536	1.23997	-0.408724	0.932791	3	0
intron_17_661895_697418	ENSG00000141252.19	0.408566	49	3	0.213	Brain_Cortex	0.895017	Artery_Coronary	29.1122	6.92796e-16	3.97586	-1.24536	1.23997	-0.408724	0.932791	3	0
intron_17_661895_697418	ENSG00000141252.19	0.408566	49	3	0.213	Brain_Cortex	0.895017	Artery_Coronary	29.1122	6.92796e-16	3.97586	-1.24536	1.23997	-0.408724	0.932791	3	0
intron_17_6623097_6623509	ENSG00000198920.9	0.008085	33	2	0.0011211	Thyroid	0.1721	Artery_Coronary	26.8082	6.30851e-16	6.01517	-3.25823	-1.36549	-1.71933	0.694754	2	0
intron_17_6623097_6623509	ENSG00000198920.9	0.008085	33	2	0.0011211	Thyroid	0.1721	Artery_Coronary	26.8082	6.30851e-16	6.01517	-3.25823	-1.36549	-1.71933	0.694754	2	0
intron_17_6623097_6623607	ENSG00000198920.9	0.0062709	33	2	0.00108321	Thyroid	0.1721	Brain_Anterior_cingulate_cortex_BA24	26.1908	2.75748e-16	6.42147	1.36549	3.26797	1.78381	0.753104	2	0
intron_17_6623097_6623607	ENSG00000198920.9	0.0062709	33	2	0.00108321	Thyroid	0.1721	Brain_Anterior_cingulate_cortex_BA24	26.1908	2.75748e-16	6.42147	1.36549	3.26797	1.78381	0.753104	2	0
intron_17_6624861_6628117	ENSG00000198920.9	0.00286878	10	1	0.001526	Stomach	0.00336081	Esophagus_Muscularis	9.81241	2.86452e-33	9.81241	2.93265	3.16969	2.95636	0.0749592	1	0
intron_17_6641152_6641753	ENSG00000129235.10	0.5479	48	1	0.5479	Brain_Amygdala	0.5479	Brain_Cortex	48	6.06321e-16	48	-0.60091	0.60091	0.0250379	0.606742	1	0
intron_17_6641152_6641753	ENSG00000129235.10	0.5479	48	1	0.5479	Brain_Amygdala	0.5479	Brain_Cortex	48	6.06321e-16	48	-0.60091	0.60091	0.0250379	0.606742	1	0
intron_17_6641152_6641753	ENSG00000129235.10	0.5479	48	1	0.5479	Brain_Amygdala	0.5479	Brain_Cortex	48	6.06321e-16	48	-0.60091	0.60091	0.0250379	0.606742	1	0
intron_17_6641152_6641753	ENSG00000129235.10	0.5479	48	1	0.5479	Brain_Amygdala	0.5479	Brain_Cortex	48	6.06321e-16	48	-0.60091	0.60091	0.0250379	0.606742	1	0
intron_17_6641152_6641753	ENSG00000129235.10	0.5479	48	1	0.5479	Brain_Amygdala	0.5479	Brain_Cortex	48	6.06321e-16	48	-0.60091	0.60091	0.0250379	0.606742	1	0
intron_17_6641152_6641753	ENSG00000129235.10	0.5479	48	1	0.5479	Brain_Amygdala	0.5479	Brain_Cortex	48	6.06321e-16	48	-0.60091	0.60091	0.0250379	0.606742	1	0
intron_17_6641152_6641753	ENSG00000129235.10	0.5479	48	1	0.5479	Brain_Amygdala	0.5479	Brain_Cortex	48	6.06321e-16	48	-0.60091	0.60091	0.0250379	0.606742	1	0
intron_17_6641227_6641753	ENSG00000129235.10	0.0101831	48	3	0.002165	Heart_Atrial_Appendage	0.676779	Artery_Tibial	35.6765	8.98025e-16	2.2327	-3.06661	3.05466	-0.0624799	1.07919	3	0
intron_17_6641227_6641753	ENSG00000129235.10	0.0101831	48	3	0.002165	Heart_Atrial_Appendage	0.676779	Artery_Tibial	35.6765	8.98025e-16	2.2327	-3.06661	3.05466	-0.0624799	1.07919	3	0
intron_17_6641227_6641753	ENSG00000129235.10	0.0101831	48	3	0.002165	Heart_Atrial_Appendage	0.676779	Artery_Tibial	35.6765	8.98025e-16	2.2327	-3.06661	3.05466	-0.0624799	1.07919	3	0
intron_17_6641227_6641753	ENSG00000129235.10	0.0101831	48	3	0.002165	Heart_Atrial_Appendage	0.676779	Artery_Tibial	35.6765	8.98025e-16	2.2327	-3.06661	3.05466	-0.0624799	1.07919	3	0
intron_17_6641227_6641753	ENSG00000129235.10	0.0101831	48	3	0.002165	Heart_Atrial_Appendage	0.676779	Artery_Tibial	35.6765	8.98025e-16	2.2327	-3.06661	3.05466	-0.0624799	1.07919	3	0
intron_17_6641227_6641753	ENSG00000129235.10	0.0101831	48	3	0.002165	Heart_Atrial_Appendage	0.676779	Artery_Tibial	35.6765	8.98025e-16	2.2327	-3.06661	3.05466	-0.0624799	1.07919	3	0
intron_17_6641227_6641753	ENSG00000129235.10	0.0101831	48	3	0.002165	Heart_Atrial_Appendage	0.676779	Artery_Tibial	35.6765	8.98025e-16	2.2327	-3.06661	3.05466	-0.0624799	1.07919	3	0
intron_17_6641227_6642249	ENSG00000129235.10	0.5479	14	1	0.5479	Artery_Coronary	0.5479	Adipose_Subcutaneous	14	1.75283e-18	14	-0.60091	-0.60091	-0.60091	5.33334e-17	1	0
intron_17_6641227_6642249	ENSG00000129235.10	0.5479	14	1	0.5479	Artery_Coronary	0.5479	Adipose_Subcutaneous	14	1.75283e-18	14	-0.60091	-0.60091	-0.60091	5.33334e-17	1	0
intron_17_6641227_6642249	ENSG00000129235.10	0.5479	14	1	0.5479	Artery_Coronary	0.5479	Adipose_Subcutaneous	14	1.75283e-18	14	-0.60091	-0.60091	-0.60091	5.33334e-17	1	0
intron_17_6641834_6642249	ENSG00000129235.10	0.0197852	38	3	0.002165	Adipose_Subcutaneous	0.588956	Stomach	29.7827	2.53118e-16	0.996695	-3.06661	3.06661	0.385966	1.78043	3	0
intron_17_6641834_6642249	ENSG00000129235.10	0.0197852	38	3	0.002165	Adipose_Subcutaneous	0.588956	Stomach	29.7827	2.53118e-16	0.996695	-3.06661	3.06661	0.385966	1.78043	3	0
intron_17_6641834_6642249	ENSG00000129235.10	0.0197852	38	3	0.002165	Adipose_Subcutaneous	0.588956	Stomach	29.7827	2.53118e-16	0.996695	-3.06661	3.06661	0.385966	1.78043	3	0
intron_17_6641834_6642249	ENSG00000129235.10	0.0197852	38	3	0.002165	Adipose_Subcutaneous	0.588956	Stomach	29.7827	2.53118e-16	0.996695	-3.06661	3.06661	0.385966	1.78043	3	0
intron_17_6641834_6642249	ENSG00000129235.10	0.0197852	38	3	0.002165	Adipose_Subcutaneous	0.588956	Stomach	29.7827	2.53118e-16	0.996695	-3.06661	3.06661	0.385966	1.78043	3	0
intron_17_6644659_6649982	ENSG00000108590.10	0.0125023	27	3	0.002512	Artery_Aorta	0.731748	Whole_Blood	15.3852	5.86954e-16	0.820983	-3.02189	1.47356	-0.740399	1.89162	3	0
intron_17_6644659_6649982	ENSG00000108590.10	0.0125023	27	3	0.002512	Artery_Aorta	0.731748	Whole_Blood	15.3852	5.86954e-16	0.820983	-3.02189	1.47356	-0.740399	1.89162	3	0
intron_17_6644659_6649982	ENSG00000108590.10	0.0125023	27	3	0.002512	Artery_Aorta	0.731748	Whole_Blood	15.3852	5.86954e-16	0.820983	-3.02189	1.47356	-0.740399	1.89162	3	0
intron_17_6644659_6650356	ENSG00000108590.10	0.0050487	48	2	0.001301	Whole_Blood	0.715571	Liver	37.2648	1.07969e-15	9.47973	-1.51687	3.21576	0.537509	1.4247	2	0
intron_17_6644659_6650356	ENSG00000108590.10	0.0050487	48	2	0.001301	Whole_Blood	0.715571	Liver	37.2648	1.07969e-15	9.47973	-1.51687	3.21576	0.537509	1.4247	2	0
intron_17_6644659_6650356	ENSG00000108590.10	0.0050487	48	2	0.001301	Whole_Blood	0.715571	Liver	37.2648	1.07969e-15	9.47973	-1.51687	3.21576	0.537509	1.4247	2	0
intron_17_6644659_6650356	ENSG00000108590.10	0.0050487	48	2	0.001301	Whole_Blood	0.715571	Liver	37.2648	1.07969e-15	9.47973	-1.51687	3.21576	0.537509	1.4247	2	0
intron_17_6644659_6650356	ENSG00000108590.10	0.0050487	48	2	0.001301	Whole_Blood	0.715571	Liver	37.2648	1.07969e-15	9.47973	-1.51687	3.21576	0.537509	1.4247	2	0
intron_17_6644659_6650356	ENSG00000108590.10	0.0050487	48	2	0.001301	Whole_Blood	0.715571	Liver	37.2648	1.07969e-15	9.47973	-1.51687	3.21576	0.537509	1.4247	2	0
intron_17_6650078_6650356	ENSG00000108590.10	0.0105658	40	3	0.00597742	Whole_Blood	0.722381	Vagina	26.4092	5.81879e-16	2.57341	-2.74902	1.48328	0.0381547	1.73593	3	0
intron_17_6650078_6650356	ENSG00000108590.10	0.0105658	40	3	0.00597742	Whole_Blood	0.722381	Vagina	26.4092	5.81879e-16	2.57341	-2.74902	1.48328	0.0381547	1.73593	3	0
intron_17_6650078_6650356	ENSG00000108590.10	0.0105658	40	3	0.00597742	Whole_Blood	0.722381	Vagina	26.4092	5.81879e-16	2.57341	-2.74902	1.48328	0.0381547	1.73593	3	0
intron_17_6650078_6650356	ENSG00000108590.10	0.0105658	40	3	0.00597742	Whole_Blood	0.722381	Vagina	26.4092	5.81879e-16	2.57341	-2.74902	1.48328	0.0381547	1.73593	3	0
intron_17_6650078_6650356	ENSG00000108590.10	0.0105658	40	3	0.00597742	Whole_Blood	0.722381	Vagina	26.4092	5.81879e-16	2.57341	-2.74902	1.48328	0.0381547	1.73593	3	0
intron_17_6650078_6650356	ENSG00000108590.10	0.0105658	40	3	0.00597742	Whole_Blood	0.722381	Vagina	26.4092	5.81879e-16	2.57341	-2.74902	1.48328	0.0381547	1.73593	3	0
intron_17_66689047_66732688	ENSG00000154229.11	0.546374	31	1	0.544	Artery_Tibial	0.81202	Adipose_Subcutaneous	30.4364	2.98358e-15	30.4364	-0.606775	0.606775	-0.51658	0.307102	1	0
intron_17_66689047_66732688	ENSG00000154229.11	0.546374	31	1	0.544	Artery_Tibial	0.81202	Adipose_Subcutaneous	30.4364	2.98358e-15	30.4364	-0.606775	0.606775	-0.51658	0.307102	1	0
intron_17_66786974_66788839	ENSG00000154229.11	0.7815	5	1	0.7815	Cells_Cultured_fibroblasts	0.7815	Cells_Cultured_fibroblasts	5	6.93727e-17	5	-0.277365	-0.277365	-0.277365	0	1	0
intron_17_6686338_6690779	ENSG00000141485.16	0.6075	3	1	0.6075	Brain_Cortex	0.6075	Brain_Cortex	3	6.08744e-17	3	-0.513645	-0.513645	-0.513645	0	1	0
intron_17_6687666_6690779	ENSG00000141485.16	0.08758	2	1	0.08758	Brain_Anterior_cingulate_cortex_BA24	0.08758	Liver	2	3.3547e-17	2	1.7083	1.7083	1.7083	2.22045e-16	1	0
intron_17_6687836_6690779	ENSG00000141485.16	0.7749	1	1	0.7749	Liver	0.7749	Liver	1	1	1	-0.285971	-0.285971	-0.285971	NA	1	0
intron_17_6703138_6703219	ENSG00000141485.16	0.168983	1	1	0.168983	Liver	0.168983	Liver	1	1	1	1.37548	1.37548	1.37548	NA	1	0
intron_17_6703138_6703878	ENSG00000141485.16	0.1479	1	1	0.1479	Liver	0.1479	Liver	1	1	1	-1.44699	-1.44699	-1.44699	NA	1	0
intron_17_67107685_67108492	ENSG00000198265.11	0.008303	23	1	0.008303	Adipose_Visceral_Omentum	0.008303	Adipose_Subcutaneous	23	1.06095e-17	23	-2.63949	2.63949	2.18045	1.5209	1	0
intron_17_67107685_67108492	ENSG00000198265.11	0.008303	23	1	0.008303	Adipose_Visceral_Omentum	0.008303	Adipose_Subcutaneous	23	1.06095e-17	23	-2.63949	2.63949	2.18045	1.5209	1	0
intron_17_67107685_67108492	ENSG00000198265.11	0.008303	23	1	0.008303	Adipose_Visceral_Omentum	0.008303	Adipose_Subcutaneous	23	1.06095e-17	23	-2.63949	2.63949	2.18045	1.5209	1	0
intron_17_67107685_67108492	ENSG00000198265.11	0.008303	23	1	0.008303	Adipose_Visceral_Omentum	0.008303	Adipose_Subcutaneous	23	1.06095e-17	23	-2.63949	2.63949	2.18045	1.5209	1	0
intron_17_67160365_67160897	ENSG00000198265.11	0.0008343	4	1	0.0008343	Adrenal_Gland	0.0008343	Cells_Cultured_fibroblasts	4	3.92663e-80	4	-3.34116	-3.34116	-3.34116	8.10792e-16	1	0
intron_17_67167796_67178659	ENSG00000198265.11	0.231	20	1	0.231	Colon_Sigmoid	0.231	Cells_Cultured_fibroblasts	20	2.41276e-17	20	-1.19779	1.19779	-0.95823	0.737342	1	0
intron_17_67167796_67178659	ENSG00000198265.11	0.231	20	1	0.231	Colon_Sigmoid	0.231	Cells_Cultured_fibroblasts	20	2.41276e-17	20	-1.19779	1.19779	-0.95823	0.737342	1	0
intron_17_67342263_67344606	ENSG00000197170.9	0.281443	8	2	0.1418	Brain_Cerebellum	0.908169	Minor_Salivary_Gland	5.58621	1.09024e-33	2.41379	-1.46912	1.46912	-0.226896	1.22005	2	0
intron_17_67344780_67345745	ENSG00000197170.9	0.6027	20	1	0.6027	Adipose_Visceral_Omentum	0.6027	Brain_Anterior_cingulate_cortex_BA24	20	1.52749e-17	20	0.520522	0.520522	0.520522	7.20408e-17	1	0
intron_17_67344780_67345745	ENSG00000197170.9	0.6027	20	1	0.6027	Adipose_Visceral_Omentum	0.6027	Brain_Anterior_cingulate_cortex_BA24	20	1.52749e-17	20	0.520522	0.520522	0.520522	7.20408e-17	1	0
intron_17_67344780_67345745	ENSG00000197170.9	0.6027	20	1	0.6027	Adipose_Visceral_Omentum	0.6027	Brain_Anterior_cingulate_cortex_BA24	20	1.52749e-17	20	0.520522	0.520522	0.520522	7.20408e-17	1	0
intron_17_67344780_67345745	ENSG00000197170.9	0.6027	20	1	0.6027	Adipose_Visceral_Omentum	0.6027	Brain_Anterior_cingulate_cortex_BA24	20	1.52749e-17	20	0.520522	0.520522	0.520522	7.20408e-17	1	0
intron_17_67350336_67357303	ENSG00000197170.9	0.7133	23	1	0.7133	Heart_Atrial_Appendage	0.7133	Adipose_Visceral_Omentum	23	1.45456e-17	23	-0.367428	0.367428	-0.335477	0.153228	1	0
intron_17_67350336_67357303	ENSG00000197170.9	0.7133	23	1	0.7133	Heart_Atrial_Appendage	0.7133	Adipose_Visceral_Omentum	23	1.45456e-17	23	-0.367428	0.367428	-0.335477	0.153228	1	0
intron_17_67350336_67357303	ENSG00000197170.9	0.7133	23	1	0.7133	Heart_Atrial_Appendage	0.7133	Adipose_Visceral_Omentum	23	1.45456e-17	23	-0.367428	0.367428	-0.335477	0.153228	1	0
intron_17_67378202_67532802	ENSG00000154217.14	0.053514	34	2	0.0142026	Brain_Substantia_nigra	0.681084	Brain_Anterior_cingulate_cortex_BA24	23.349	8.96525e-16	10.651	-2.0069	2.4521	0.0487567	1.89995	2	0
intron_17_67378202_67532802	ENSG00000154217.14	0.053514	34	2	0.0142026	Brain_Substantia_nigra	0.681084	Brain_Anterior_cingulate_cortex_BA24	23.349	8.96525e-16	10.651	-2.0069	2.4521	0.0487567	1.89995	2	0
intron_17_67378202_67532802	ENSG00000154217.14	0.053514	34	2	0.0142026	Brain_Substantia_nigra	0.681084	Brain_Anterior_cingulate_cortex_BA24	23.349	8.96525e-16	10.651	-2.0069	2.4521	0.0487567	1.89995	2	0
intron_17_67378202_67532802	ENSG00000154217.14	0.053514	34	2	0.0142026	Brain_Substantia_nigra	0.681084	Brain_Anterior_cingulate_cortex_BA24	23.349	8.96525e-16	10.651	-2.0069	2.4521	0.0487567	1.89995	2	0
intron_17_67378202_67532802	ENSG00000154217.14	0.053514	34	2	0.0142026	Brain_Substantia_nigra	0.681084	Brain_Anterior_cingulate_cortex_BA24	23.349	8.96525e-16	10.651	-2.0069	2.4521	0.0487567	1.89995	2	0
intron_17_67378202_67532802	ENSG00000154217.14	0.053514	34	2	0.0142026	Brain_Substantia_nigra	0.681084	Brain_Anterior_cingulate_cortex_BA24	23.349	8.96525e-16	10.651	-2.0069	2.4521	0.0487567	1.89995	2	0
intron_17_67532950_67552257	ENSG00000154217.14	0.2204	31	1	0.2204	Breast_Mammary_Tissue	0.2204	Brain_Cortex	31	5.47285e-16	31	-1.22547	1.22547	-0.830154	0.91635	1	0
intron_17_67532950_67552257	ENSG00000154217.14	0.2204	31	1	0.2204	Breast_Mammary_Tissue	0.2204	Brain_Cortex	31	5.47285e-16	31	-1.22547	1.22547	-0.830154	0.91635	1	0
intron_17_67532950_67552257	ENSG00000154217.14	0.2204	31	1	0.2204	Breast_Mammary_Tissue	0.2204	Brain_Cortex	31	5.47285e-16	31	-1.22547	1.22547	-0.830154	0.91635	1	0
intron_17_67532950_67552257	ENSG00000154217.14	0.2204	31	1	0.2204	Breast_Mammary_Tissue	0.2204	Brain_Cortex	31	5.47285e-16	31	-1.22547	1.22547	-0.830154	0.91635	1	0
intron_17_67553617_67578186	ENSG00000154217.14	0.2518	29	1	0.2518	Artery_Aorta	0.2518	Breast_Mammary_Tissue	29	7.12833e-16	29	-1.14599	1.14599	0.987921	0.591057	1	0
intron_17_67553617_67578186	ENSG00000154217.14	0.2518	29	1	0.2518	Artery_Aorta	0.2518	Breast_Mammary_Tissue	29	7.12833e-16	29	-1.14599	1.14599	0.987921	0.591057	1	0
intron_17_67553617_67578186	ENSG00000154217.14	0.2518	29	1	0.2518	Artery_Aorta	0.2518	Breast_Mammary_Tissue	29	7.12833e-16	29	-1.14599	1.14599	0.987921	0.591057	1	0
intron_17_67553617_67578186	ENSG00000154217.14	0.2518	29	1	0.2518	Artery_Aorta	0.2518	Breast_Mammary_Tissue	29	7.12833e-16	29	-1.14599	1.14599	0.987921	0.591057	1	0
intron_17_67578257_67632143	ENSG00000154217.14	0.01455	1	1	0.01455	Whole_Blood	0.01455	Whole_Blood	1	1	1	2.44339	2.44339	2.44339	NA	1	0
intron_17_6758224_6759256	ENSG00000132530.16	0.867303	46	2	0.305	Brain_Hippocampus	0.9556	Uterus	42.0593	1.49358e-15	2.86341	-1.02577	0.0556759	-0.424729	0.20712	2	0
intron_17_6758224_6759256	ENSG00000132530.16	0.867303	46	2	0.305	Brain_Hippocampus	0.9556	Uterus	42.0593	1.49358e-15	2.86341	-1.02577	0.0556759	-0.424729	0.20712	2	0
intron_17_6758224_6759256	ENSG00000132530.16	0.867303	46	2	0.305	Brain_Hippocampus	0.9556	Uterus	42.0593	1.49358e-15	2.86341	-1.02577	0.0556759	-0.424729	0.20712	2	0
intron_17_6758224_6759256	ENSG00000132530.16	0.867303	46	2	0.305	Brain_Hippocampus	0.9556	Uterus	42.0593	1.49358e-15	2.86341	-1.02577	0.0556759	-0.424729	0.20712	2	0
intron_17_6758224_6759256	ENSG00000132530.16	0.867303	46	2	0.305	Brain_Hippocampus	0.9556	Uterus	42.0593	1.49358e-15	2.86341	-1.02577	0.0556759	-0.424729	0.20712	2	0
intron_17_6758224_6759256	ENSG00000132530.16	0.867303	46	2	0.305	Brain_Hippocampus	0.9556	Uterus	42.0593	1.49358e-15	2.86341	-1.02577	0.0556759	-0.424729	0.20712	2	0
intron_17_6758224_6759662	ENSG00000132530.16	0.88525	42	2	0.305	Artery_Coronary	0.9148	Prostate	36.0581	9.94583e-16	4.45184	-0.495992	1.02577	0.363803	0.253631	2	0
